## Supplementary Tables for "Insights into human health from phenome- and genome-wide analyses of UK Biobank retinal optical coherence tomography phenotypes" (part 13 of 46)

### Sheet: S.Table6 (continued)
Supplementary Table 6: Genome-wide significant variants from GWAS across 9 retinal layers from OCT. The effect allele is the alternate allele (second allele listed in column 'D').
rs72781788	INL	5:86554030	["T","G"]	NA	intergenic_variant	[null]	NA	NA	NA	NA	NA	0.19292	0.99044	33129	12811	-0.063947	0.0092257	-6.9314	4.2428e-12	-569	5	86554030	COX7C	1Mb	MEF2C	50Mb	NA	2
rs7278258	IPL	21:47256810	["T","C"]	PCBP3	intron_variant	[null]	NA	NA	NA	NA	NA	0.49562	0.99382	33129	32819	0.065761	0.0071796	9.1594	5.5102e-20	1609.5	21	47256810	COL18A1	1Mb	COL18A1	50Mb	NA	2
rs7278282	PS	21:44981958	["T","G"]	HSF2BP	intron_variant	[null]	NA	NA	NA	NA	NA	0.51876	0.98733	33129	34372	0.041006	0.0074071	5.536	3.1185e-08	736.48	21	44981958	CSTB	1Mb	APP	50Mb	NA	1
rs72783711	INL	5:86685558	["A","C"]	RASA1	intron_variant	[null]	NA	NA	NA	NA	NA	0.20604	1	33129	13685	-0.06122	0.0089759	-6.8204	9.2324e-12	-556.3	5	86685558	COX7C	1Mb	MEF2C	50Mb	NA	2
rs72783794	INL	5:87112603	["G","T"]	NA	intergenic_variant	[null]	NA	NA	NA	NA	NA	0.11682	0.96412	33129	7730	-0.072692	0.011367	-6.3948	1.6293e-10	-490.25	5	87112603	MEF2C	1Mb	MEF2C	50Mb	NA	6
rs72783796	INL	5:87112791	["G","A"]	NA	intergenic_variant	[null]	NA	NA	NA	NA	NA	0.1897	0.97456	33129	12535	-0.057565	0.0093544	-6.1537	7.6554e-10	-525.32	5	87112791	MEF2C	1Mb	MEF2C	50Mb	NA	6
rs72783802	INL	5:87133255	["G","A"]	NA	intergenic_variant	[null]	NA	NA	NA	NA	NA	0.16035	0.97801	33129	10583	-0.068646	0.0099754	-6.8815	6.0278e-12	-595.25	5	87133255	MEF2C	1Mb	MEF2C	50Mb	NA	6
rs7278438	IPL	21:47132282	["C","A"]	PCBP3	intron_variant	[null]	NA	NA	NA	NA	NA	0.64539	0.99892	33129	42820	-0.064619	0.0075154	-8.5982	8.4449e-18	-542.58	21	47132282	COL18A1	1Mb	COL18A1	50Mb	NA	2
rs72785616	INL	5:87163939	["A","T"]	NA	intergenic_variant	[null]	NA	NA	NA	NA	NA	0.15907	0.98356	33129	10495	-0.068634	0.010018	-6.8512	7.449e-12	-588.88	5	87163939	MEF2C	1Mb	MEF2C	50Mb	NA	6
rs72785621	INL	5:87198100	["A","G"]	NA	intergenic_variant	[null]	NA	NA	NA	NA	NA	0.18875	0.99955	33129	12469	-0.056548	0.0093831	-6.0266	1.6924e-09	-507.64	5	87198100	MEF2C	1Mb	MEF2C	50Mb	NA	6
rs72785622	INL	5:87210038	["C","T"]	NA	intergenic_variant	[null]	NA	NA	NA	NA	NA	0.18868	0.99937	33129	12465	-0.056674	0.0093854	-6.0385	1.5722e-09	-509.78	5	87210038	MEF2C	1Mb	MEF2C	50Mb	NA	6
rs72785628	INL	5:87224336	["C","G"]	NA	intergenic_variant	[null]	NA	NA	NA	NA	NA	0.1889	0.99909	33129	12479	-0.056421	0.0093791	-6.0156	1.8107e-09	-507.24	5	87224336	MEF2C	1Mb	MEF2C	50Mb	NA	6
rs72785660	INL	5:87278359	["A","G"]	NA	intergenic_variant	[null]	NA	NA	NA	NA	NA	0.14932	0.99648	33129	9866	-0.07478	0.010273	-7.2791	3.4362e-13	-619.23	5	87278359	MEF2C	1Mb	MEF2C	50Mb	NA	6
rs7278613	GCC	21:47279219	["C","G"]	PCBP3	intron_variant	[null]	NA	NA	NA	NA	NA	0.7145	0.99377	33129	47358	0.045984	0.0083625	5.4989	3.8504e-08	1115.6	21	47279219	PCBP3	1Mb	APP	50Mb	NA	2
rs7278613	IPL	21:47279219	["C","G"]	PCBP3	intron_variant	[null]	NA	NA	NA	NA	NA	0.7145	0.99377	33129	47358	0.085002	0.0080061	10.617	2.7323e-26	1762.6	21	47279219	COL18A1	1Mb	COL18A1	50Mb	NA	2
rs7278816	IPL	21:47384774	["G","T"]	NA	intergenic_variant	[null]	NA	NA	NA	NA	NA	0.33621	0.99071	33129	22234	0.065448	0.0076038	8.6073	7.8029e-18	1396.1	21	47384774	COL18A1	1Mb	COL18A1	50Mb	NA	2
rs7279068	IPL	21:38803720	["C","T"]	DYRK1A	intron_variant	[null]	NA	NA	NA	NA	NA	0.17118	0.99807	33129	11294	0.056068	0.0096472	5.8118	6.2374e-09	719.72	21	38803720	DYRK1A	1Mb	COL18A1	50Mb	NA	1
rs7279198	GCC	21:47279227	["A","T"]	PCBP3	intron_variant	[null]	NA	NA	NA	NA	NA	0.71449	0.99372	33129	47357	0.045946	0.0083619	5.4947	3.9434e-08	1115	21	47279227	PCBP3	1Mb	APP	50Mb	NA	2
rs7279198	IPL	21:47279227	["A","T"]	PCBP3	intron_variant	[null]	NA	NA	NA	NA	NA	0.71449	0.99372	33129	47357	0.085055	0.0080055	10.625	2.5246e-26	1763.4	21	47279227	COL18A1	1Mb	COL18A1	50Mb	NA	2
rs7279643	IPL	21:47375801	["A","G"]	NA	intergenic_variant	[null]	NA	NA	NA	NA	NA	0.33678	0.99259	33129	22269	0.066081	0.0076036	8.6907	3.7632e-18	1409	21	47375801	COL18A1	1Mb	COL18A1	50Mb	NA	2
rs7279887	GCC	21:47301148	["T","C"]	PCBP3	intron_variant	[null]	NA	NA	NA	NA	NA	0.71477	0.99656	33129	47363	0.045591	0.0083507	5.4596	4.8071e-08	1115.2	21	47301148	PCBP3	1Mb	APP	50Mb	NA	2
rs7279887	IPL	21:47301148	["T","C"]	PCBP3	intron_variant	[null]	NA	NA	NA	NA	NA	0.71477	0.99656	33129	47363	0.084491	0.0079949	10.568	4.6078e-26	1761.7	21	47301148	COL18A1	1Mb	COL18A1	50Mb	NA	2
rs7279958	PS	21:45016016	["C","A"]	HSF2BP	intron_variant	[null]	NA	NA	NA	NA	NA	0.55374	0.99881	33129	36708	0.043122	0.0074259	5.807	6.4179e-09	756.66	21	45016016	CSTB	1Mb	APP	50Mb	NA	1
rs7279968	PS	21:45077398	["C","G"]	HSF2BP	intron_variant	[null]	NA	NA	NA	NA	NA	0.55428	0.99659	33129	36741	0.043866	0.007428	5.9055	3.5507e-09	769.69	21	45077398	CSTB	1Mb	APP	50Mb	NA	1
rs7280054	GCC	21:47301246	["T","G"]	PCBP3	intron_variant	[null]	NA	NA	NA	NA	NA	0.71475	0.99611	33129	47363	0.045542	0.0083501	5.4541	4.9585e-08	1114.9	21	47301246	PCBP3	1Mb	APP	50Mb	NA	2
rs7280054	IPL	21:47301246	["T","G"]	PCBP3	intron_variant	[null]	NA	NA	NA	NA	NA	0.71475	0.99611	33129	47363	0.084388	0.0079943	10.556	5.2402e-26	1760.5	21	47301246	COL18A1	1Mb	COL18A1	50Mb	NA	2
rs72801201	OPL+ONL	16:85686648	["A","C"]	GSE1	intron_variant	[null]	NA	NA	NA	NA	NA	0.24746	0.9825	33129	16333	-0.049838	0.0085653	-5.8185	5.9908e-09	-666.91	16	85686648	GSE1	1Mb	MAF	50Mb	NA	1
rs7280278	PS	21:45123425	["A","G"]	NA	intergenic_variant	[null]	NA	NA	NA	NA	NA	0.59457	0.99879	33129	39408	0.050583	0.0075474	6.7021	2.0876e-11	879.93	21	45123425	CSTB	1Mb	APP	50Mb	NA	1
rs72803006	OPL+ONL	16:85705072	["T","G"]	GSE1	intron_variant	[null]	NA	NA	NA	NA	NA	0.40987	0.97207	33129	27201	0.048587	0.0075981	6.3947	1.6302e-10	485.61	16	85705072	GSE1	1Mb	MAF	50Mb	NA	1
rs72803017	OPL+ONL	16:85719263	["C","A"]	GINS2	intron_variant	[null]	NA	NA	NA	NA	NA	0.29066	0.97399	33129	19192	-0.049852	0.0081411	-6.1235	9.2585e-10	-733.89	16	85719263	GSE1	1Mb	MAF	50Mb	NA	1
rs7280405	IPL	21:47275611	["C","T"]	PCBP3	intron_variant	[null]	NA	NA	NA	NA	NA	0.71451	0.9974	33129	47345	0.084512	0.0080056	10.557	5.2091e-26	1761	21	47275611	COL18A1	1Mb	COL18A1	50Mb	NA	2
rs7280926	IPL	21:47428173	["T","A"]	COL6A1	downstream_gene_variant	[null]	NA	NA	NA	NA	NA	0.54791	0.99206	33129	36336	-0.040485	0.0072243	-5.604	2.1108e-08	-324.82	21	47428173	COL18A1	1Mb	COL18A1	50Mb	NA	2
rs7281225	IPL	21:47325122	["A","G"]	PCBP3	intron_variant	[null]	NA	NA	NA	NA	NA	0.33084	0.99981	33129	21884	0.070334	0.0076335	9.2139	3.3238e-20	1463.7	21	47325122	COL18A1	1Mb	COL18A1	50Mb	NA	2
rs7281469	IPL	21:47320312	["T","C"]	PCBP3	intron_variant	[null]	NA	NA	NA	NA	NA	0.33088	0.9992	33129	21887	0.070363	0.0076348	9.2161	3.2582e-20	1463.6	21	47320312	COL18A1	1Mb	COL18A1	50Mb	NA	2
rs7281573	IPL	21:47381848	["G","A"]	NA	intergenic_variant	[null]	NA	NA	NA	NA	NA	0.33592	0.98982	33129	22216	0.065312	0.0076069	8.586	9.3952e-18	1397.6	21	47381848	COL18A1	1Mb	COL18A1	50Mb	NA	2
rs7281622	IPL	21:47319732	["C","T"]	PCBP3	intron_variant	[null]	NA	NA	NA	NA	NA	0.33088	0.99908	33129	21887	0.070363	0.0076348	9.2161	3.2582e-20	1463.6	21	47319732	COL18A1	1Mb	COL18A1	50Mb	NA	2
rs7281638	IPL	21:47320425	["T","C"]	PCBP3	intron_variant	[null]	NA	NA	NA	NA	NA	0.33015	0.99241	33129	21836	0.069307	0.0076383	9.0735	1.214e-19	1446.3	21	47320425	COL18A1	1Mb	COL18A1	50Mb	NA	2
rs7281669	IPL	21:47175406	["C","T"]	PCBP3	intron_variant	[null]	NA	NA	NA	NA	NA	0.34186	0.99522	33129	22589	0.062594	0.0075847	8.2527	1.6059e-16	1358.6	21	47175406	COL18A1	1Mb	COL18A1	50Mb	NA	2
rs72820454	RNFL	2:48638822	["A","G"]	NA	intergenic_variant	[null]	NA	NA	NA	NA	NA	0.18024	0.99641	33129	11854	0.054518	0.0097553	5.5885	2.3079e-08	627.41	2	48638822	MSH6	1Mb	ACTG2	50Mb	NA	2
rs72820474	RNFL	2:48649658	["T","A"]	NA	intergenic_variant	[null]	NA	NA	NA	NA	NA	0.16743	0.99613	33129	11025	0.056019	0.010063	5.5669	2.613e-08	623.79	2	48649658	MSH6	1Mb	ACTG2	50Mb	NA	2
rs72820479	RNFL	2:48651595	["A","G"]	NA	regulatory_region_variant	[null]	NA	NA	NA	NA	NA	0.17264	1	33129	11362	0.056054	0.0099255	5.6475	1.6416e-08	635.56	2	48651595	MSH6	1Mb	ACTG2	50Mb	NA	2
rs72820484	RNFL	2:48655059	["C","T"]	NA	intergenic_variant	[null]	NA	NA	NA	NA	NA	0.17213	0.99753	33129	11324	0.055597	0.0099349	5.5961	2.209e-08	630.07	2	48655059	MSH6	1Mb	ACTG2	50Mb	NA	2
rs72820492	RNFL	2:48657071	["C","T"]	NA	intergenic_variant	[null]	NA	NA	NA	NA	NA	0.1717	0.99776	33129	11292	0.055855	0.0099434	5.6173	1.9553e-08	631.55	2	48657071	MSH6	1Mb	ACTG2	50Mb	NA	2
rs72820494	RNFL	2:48658159	["G","A"]	NA	intergenic_variant	[null]	NA	NA	NA	NA	NA	0.17161	0.99604	33129	11283	0.05541	0.0099481	5.5699	2.5681e-08	625.24	2	48658159	MSH6	1Mb	ACTG2	50Mb	NA	2
rs7282122	PS	21:45082365	["G","A"]	RRP1B	intron_variant	[null]	NA	NA	NA	NA	NA	0.58627	0.99644	33129	38857	0.051237	0.0075167	6.8164	9.4946e-12	900.91	21	45082365	CSTB	1Mb	APP	50Mb	NA	1
rs7282214	IPL	21:47052557	["G","A"]	NA	intergenic_variant	[null]	NA	NA	NA	NA	NA	0.53473	0.99673	33129	35398	0.055934	0.0072162	7.7512	9.3614e-15	1469.9	21	47052557	COL18A1	1Mb	COL18A1	50Mb	NA	2
rs72822226	RNFL	2:48713729	["T","C"]	PPP1R21	intron_variant	[null]	NA	NA	NA	NA	NA	0.17534	0.99636	33129	11534	0.05441	0.0098649	5.5155	3.5041e-08	629.86	2	48713729	MSH6	1Mb	ACTG2	50Mb	NA	2
rs72822289	RNFL	2:48769888	["C","T"]	STON1-GTF2A1L	intron_variant	[null]	NA	NA	NA	NA	NA	0.1732	0.99448	33129	11398	0.057494	0.0099064	5.8037	6.5441e-09	652.11	2	48769888	MSH6	1Mb	ACTG2	50Mb	NA	2
rs72822291	RNFL	2:48770054	["A","T"]	STON1-GTF2A1L	intron_variant	[null]	NA	NA	NA	NA	NA	0.1732	0.99463	33129	11398	0.057494	0.0099064	5.8037	6.5441e-09	652.11	2	48770054	MSH6	1Mb	ACTG2	50Mb	NA	2
rs7282405	PS	21:45123611	["C","G"]	NA	intergenic_variant	[null]	NA	NA	NA	NA	NA	0.59359	0.99927	33129	39341	0.051553	0.0075414	6.836	8.2872e-12	899.15	21	45123611	CSTB	1Mb	APP	50Mb	NA	1
rs72824120	GCC	2:48805079	["C","A"]	STON1-GTF2A1L	intron_variant	[null,null]	NA	NA	NA	NA	NA	0.32261	0.99959	33129	21274	0.044206	0.0080464	5.4939	3.9604e-08	856.83	2	48805079	MSH6	1Mb	DNMT3A	50Mb	NA	2
rs72824120	RNFL	2:48805079	["C","A"]	STON1-GTF2A1L	intron_variant	[null,null]	NA	NA	NA	NA	NA	0.32261	0.99959	33129	21274	0.058031	0.008025	7.2313	4.8883e-13	991.4	2	48805079	MSH6	1Mb	ACTG2	50Mb	NA	2
rs7282661	IPL	21:47381859	["C","T"]	NA	intergenic_variant	[null]	NA	NA	NA	NA	NA	0.33591	0.99003	33129	22215	0.065242	0.0076068	8.5768	1.0175e-17	1396.3	21	47381859	COL18A1	1Mb	COL18A1	50Mb	NA	2
rs7282704	PS	21:44966253	["A","G"]	HSF2BP	intron_variant	[null]	NA	NA	NA	NA	NA	0.52869	0.99985	33129	35056	0.042468	0.0073986	5.74	9.5481e-09	766.15	21	44966253	CSTB	1Mb	APP	50Mb	NA	1
rs7282933	PS	21:45046988	["A","G"]	HSF2BP	intron_variant	[null]	NA	NA	NA	NA	NA	0.59397	0.99961	33129	39343	0.048912	0.0075252	6.4998	8.1576e-11	853.92	21	45046988	CSTB	1Mb	APP	50Mb	NA	1
rs72830173	RPE+BM	6:2174357	["A","G"]	GMDS	intron_variant	[null]	NA	NA	NA	NA	NA	0.194	0.99859	33129	12851	-0.055512	0.0094473	-5.8759	4.245e-09	-740.56	6	2174357	GMDS	1Mb	RUNX2	50Mb	NA	1
rs7283089	IPL	21:38817361	["A","G"]	DYRK1A	intron_variant	[null]	NA	NA	NA	NA	NA	0.17438	0.9919	33129	11502	0.055528	0.0095792	5.7967	6.8228e-09	718.15	21	38817361	DYRK1A	1Mb	COL18A1	50Mb	NA	1
rs7283362	PS	21:44973667	["G","C"]	HSF2BP	intron_variant	[null]	NA	NA	NA	NA	NA	0.52834	0.99925	33129	35033	0.042516	0.007401	5.7447	9.2892e-09	767.93	21	44973667	CSTB	1Mb	APP	50Mb	NA	1
rs7283428	PS	21:45127914	["A","G"]	NA	intergenic_variant	[null]	NA	NA	NA	NA	NA	0.5963	0.99008	33129	39524	0.051238	0.0075528	6.7839	1.1894e-11	894.38	21	45127914	CSTB	1Mb	APP	50Mb	NA	1
rs7283556	IPL	21:47322166	["C","T"]	PCBP3	intron_variant	[null]	NA	NA	NA	NA	NA	0.33048	0.99572	33129	21860	0.07027	0.0076387	9.1993	3.8089e-20	1458.5	21	47322166	COL18A1	1Mb	COL18A1	50Mb	NA	2
rs7283688	IPL	21:47301354	["T","A"]	PCBP3	intron_variant	[null]	NA	NA	NA	NA	NA	0.71467	0.9965	33129	47357	0.084431	0.0079934	10.563	4.8832e-26	1760.7	21	47301354	COL18A1	1Mb	COL18A1	50Mb	NA	2
rs7283763	IPL	21:47325523	["G","C"]	PCBP3	intron_variant	[null]	NA	NA	NA	NA	NA	0.3308	0.99977	33129	21883	0.070379	0.0076339	9.2193	3.1618e-20	1462.3	21	47325523	COL18A1	1Mb	COL18A1	50Mb	NA	2
rs728405	RPE+BM	15:28199853	["C","A"]	OCA2	intron_variant	[null,null]	NA	NA	NA	NA	NA	0.77843	0.98267	33129	51665	0.062527	0.0090219	6.9306	4.2681e-12	23.575	15	28199853	OCA2	1Mb	OCA2	50Mb	NA	2
rs7284057	IPL	21:47322167	["A","G"]	PCBP3	intron_variant	[null]	NA	NA	NA	NA	NA	0.33062	0.99576	33129	21870	0.070334	0.0076389	9.2073	3.5348e-20	1459.3	21	47322167	COL18A1	1Mb	COL18A1	50Mb	NA	2
rs72841994	RPE+BM	6:1972832	["A","T"]	GMDS	intron_variant	[null]	NA	NA	NA	NA	NA	0.1341	0.9906	33129	8887	-0.10728	0.010977	-9.7732	1.5739e-22	-945	6	1972832	GMDS	1Mb	RUNX2	50Mb	NA	1
rs72843143	RNFL	17:61049324	["C","T"]	RP11-180P8.3	upstream_gene_variant	[null]	NA	NA	NA	NA	NA	0.22797	0.99562	33129	15176	-0.051839	0.0089479	-5.7934	6.9591e-09	-510.09	17	61049324	TACO1	1Mb	ACTG1	50Mb	NA	1
rs7284602	RPE+BM	22:33109906	["C","T"]	SYN3	intron_variant	[null]	NA	NA	NA	NA	NA	0.015863	0.97146	33129	1028	-0.18456	0.030252	-6.1006	1.0684e-09	-205.83	22	33109906	TIMP3	1Mb	HMOX1	50Mb	NA	1
rs72854447	GCL	17:79472946	["G","A"]	ACTG1	downstream_gene_variant	[null]	NA	NA	NA	NA	NA	0.43687	0.99719	33129	29004	0.040045	0.0073088	5.479	4.3093e-08	1045.1	17	79472946	ACTG1	1Mb	ACTG1	50Mb	NA	8
rs72854447	RPE+BM	17:79472946	["G","A"]	ACTG1	downstream_gene_variant	[null]	NA	NA	NA	NA	NA	0.43687	0.99719	33129	29004	0.044784	0.0075387	5.9406	2.869e-09	322.21	17	79472946	PDE6G	1Mb	PDE6G	50Mb	NA	8
rs72854495	GCL	17:79511566	["G","A"]	C17orf70	intron_variant	[null]	NA	NA	NA	NA	NA	0.085735	0.9911	33129	5705	0.083767	0.012917	6.4852	8.9855e-11	458.69	17	79511566	ACTG1	1Mb	ACTG1	50Mb	NA	8
rs72854500	GCL	17:79522734	["G","A"]	C17orf70	upstream_gene_variant	[null]	NA	NA	NA	NA	NA	0.085995	0.99569	33129	5722	0.085328	0.012896	6.6169	3.7239e-11	468.94	17	79522734	ACTG1	1Mb	ACTG1	50Mb	NA	8
rs72855621	GCC	17:79529554	["G","C"]	NPLOC4	intron_variant	[null]	NA	NA	NA	NA	NA	0.11962	0.98712	33129	7941	0.075991	0.011586	6.559	5.4949e-11	614.55	17	79529554	ACTG1	1Mb	ACTG1	50Mb	NA	8
rs72855621	GCL	17:79529554	["G","C"]	NPLOC4	intron_variant	[null]	NA	NA	NA	NA	NA	0.11962	0.98712	33129	7941	0.083048	0.011149	7.4491	9.625e-14	653.92	17	79529554	ACTG1	1Mb	ACTG1	50Mb	NA	8
rs72855624	GCC	17:79529750	["G","A"]	NPLOC4	intron_variant	[null]	NA	NA	NA	NA	NA	0.11955	0.98739	33129	7937	0.075896	0.011587	6.5499	5.8429e-11	612.93	17	79529750	ACTG1	1Mb	ACTG1	50Mb	NA	8
rs72855624	GCL	17:79529750	["G","A"]	NPLOC4	intron_variant	[null]	NA	NA	NA	NA	NA	0.11955	0.98739	33129	7937	0.083108	0.01115	7.4534	9.3174e-14	653.7	17	79529750	ACTG1	1Mb	ACTG1	50Mb	NA	8
rs72855627	GCC	17:79531183	["G","T"]	NPLOC4	intron_variant	[null]	NA	NA	NA	NA	NA	0.22654	0.99622	33129	14991	0.073599	0.009016	8.1631	3.379e-16	1025.1	17	79531183	ACTG1	1Mb	ACTG1	50Mb	NA	8
rs72855627	GCL	17:79531183	["G","T"]	NPLOC4	intron_variant	[null]	NA	NA	NA	NA	NA	0.22654	0.99622	33129	14991	0.077042	0.0086761	8.8799	7.0238e-19	1089.8	17	79531183	ACTG1	1Mb	ACTG1	50Mb	NA	8
rs72855627	IPL	17:79531183	["G","T"]	NPLOC4	intron_variant	[null]	NA	NA	NA	NA	NA	0.22654	0.99622	33129	14991	0.053068	0.0086463	6.1376	8.4723e-10	870.42	17	79531183	ACTG1	1Mb	MSI2	50Mb	NA	8
rs72855627	RNFL	17:79531183	["G","T"]	NPLOC4	intron_variant	[null]	NA	NA	NA	NA	NA	0.22654	0.99622	33129	14991	0.05363	0.0089993	5.9594	2.5576e-09	664.2	17	79531183	ACTG1	1Mb	ACTG1	50Mb	NA	8
rs72855648	GCC	17:79539198	["T","A"]	NPLOC4	intron_variant	[null]	NA	NA	NA	NA	NA	0.11699	0.99683	33129	7776	0.077132	0.011708	6.5879	4.5279e-11	611.78	17	79539198	ACTG1	1Mb	ACTG1	50Mb	NA	8
rs72855648	GCL	17:79539198	["T","A"]	NPLOC4	intron_variant	[null]	NA	NA	NA	NA	NA	0.11699	0.99683	33129	7776	0.082839	0.011267	7.3524	1.9915e-13	642.65	17	79539198	ACTG1	1Mb	ACTG1	50Mb	NA	8
rs72855663	GCC	17:79546545	["C","G"]	NPLOC4	intron_variant	[null]	NA	NA	NA	NA	NA	0.11703	0.99729	33129	7778	0.076974	0.011707	6.5749	4.9409e-11	610.57	17	79546545	ACTG1	1Mb	ACTG1	50Mb	NA	8
rs72855663	GCL	17:79546545	["C","G"]	NPLOC4	intron_variant	[null]	NA	NA	NA	NA	NA	0.11703	0.99729	33129	7778	0.082798	0.011266	7.3493	2.0377e-13	642.74	17	79546545	ACTG1	1Mb	ACTG1	50Mb	NA	8
rs72855665	GCC	17:79548435	["A","G"]	NPLOC4	intron_variant	[null]	NA	NA	NA	NA	NA	0.11707	0.9974	33129	7780	0.077192	0.011706	6.594	4.3463e-11	612.53	17	79548435	ACTG1	1Mb	ACTG1	50Mb	NA	8
rs72855665	GCL	17:79548435	["A","G"]	NPLOC4	intron_variant	[null]	NA	NA	NA	NA	NA	0.11707	0.9974	33129	7780	0.082998	0.011265	7.3677	1.7767e-13	644.62	17	79548435	ACTG1	1Mb	ACTG1	50Mb	NA	8
rs72855675	GCC	17:79552295	["C","A"]	NPLOC4	intron_variant	[null]	NA	NA	NA	NA	NA	0.11701	0.99801	33129	7776	0.077481	0.011712	6.6158	3.7529e-11	613.58	17	79552295	ACTG1	1Mb	ACTG1	50Mb	NA	8
rs72855675	GCL	17:79552295	["C","A"]	NPLOC4	intron_variant	[null]	NA	NA	NA	NA	NA	0.11701	0.99801	33129	7776	0.083077	0.01127	7.3713	1.7291e-13	643.71	17	79552295	ACTG1	1Mb	ACTG1	50Mb	NA	8
rs72855689	GCC	17:79561349	["T","A"]	NPLOC4	intron_variant	[null]	NA	NA	NA	NA	NA	0.11703	0.99895	33129	7778	0.078067	0.011716	6.6634	2.7179e-11	617.3	17	79561349	ACTG1	1Mb	ACTG1	50Mb	NA	8
rs72855689	GCL	17:79561349	["T","A"]	NPLOC4	intron_variant	[null]	NA	NA	NA	NA	NA	0.11703	0.99895	33129	7778	0.083257	0.011274	7.3846	1.5646e-13	644.75	17	79561349	ACTG1	1Mb	ACTG1	50Mb	NA	8
rs72857167	GCC	17:79609998	["C","T"]	TSPAN10	intron_variant	[null]	NA	NA	NA	NA	NA	0.38566	0.9942	33129	25566	0.0801	0.0077476	10.339	5.1398e-25	1523.1	17	79609998	ACTG1	1Mb	ACTG1	50Mb	NA	8
rs72857167	GCL	17:79609998	["C","T"]	TSPAN10	intron_variant	[null]	NA	NA	NA	NA	NA	0.38566	0.9942	33129	25566	0.08167	0.0074554	10.954	7.0624e-28	1536	17	79609998	ACTG1	1Mb	ACTG1	50Mb	NA	8
rs72857167	INL	17:79609998	["C","T"]	TSPAN10	intron_variant	[null]	NA	NA	NA	NA	NA	0.38566	0.9942	33129	25566	0.042282	0.0074854	5.6486	1.6307e-08	922.17	17	79609998	ACTG1	1Mb	MSI2	50Mb	NA	8
rs72857167	IPL	17:79609998	["C","T"]	TSPAN10	intron_variant	[null]	NA	NA	NA	NA	NA	0.38566	0.9942	33129	25566	0.05403	0.0074327	7.2693	3.6941e-13	1188.8	17	79609998	ACTG1	1Mb	MSI2	50Mb	NA	8
rs72857167	PS	17:79609998	["C","T"]	TSPAN10	intron_variant	[null]	NA	NA	NA	NA	NA	0.38566	0.9942	33129	25566	-0.067843	0.0076478	-8.8708	7.6179e-19	-997.88	17	79609998	ACTG1	1Mb	MAPT	50Mb	NA	8
rs72857167	RNFL	17:79609998	["C","T"]	TSPAN10	intron_variant	[null]	NA	NA	NA	NA	NA	0.38566	0.9942	33129	25566	0.061735	0.0077346	7.9817	1.4901e-15	1094.7	17	79609998	ACTG1	1Mb	ACTG1	50Mb	NA	8
rs72857167	RPE+BM	17:79609998	["C","T"]	TSPAN10	intron_variant	[null]	NA	NA	NA	NA	NA	0.38566	0.9942	33129	25566	0.058148	0.0076979	7.5538	4.3363e-14	557.69	17	79609998	PDE6G	1Mb	PDE6G	50Mb	NA	8
rs72858833	GCC	17:79631074	["C","T"]	CCDC137	upstream_gene_variant	[null]	NA	NA	NA	NA	NA	0.11816	0.98674	33129	7840	0.076065	0.011673	6.5165	7.2999e-11	610.72	17	79631074	ACTG1	1Mb	ACTG1	50Mb	NA	8
rs72858833	GCL	17:79631074	["C","T"]	CCDC137	upstream_gene_variant	[null]	NA	NA	NA	NA	NA	0.11816	0.98674	33129	7840	0.082047	0.011233	7.3042	2.8517e-13	642.05	17	79631074	ACTG1	1Mb	ACTG1	50Mb	NA	8
rs72860554	GCC	17:79675198	["T","C"]	SLC25A10	intron_variant	[null]	NA	NA	NA	NA	NA	0.16805	0.99221	33129	11135	0.058257	0.010035	5.8056	6.4703e-09	682.14	17	79675198	ACTG1	1Mb	ACTG1	50Mb	NA	8
rs72860554	GCL	17:79675198	["T","C"]	SLC25A10	intron_variant	[null]	NA	NA	NA	NA	NA	0.16805	0.99221	33129	11135	0.062182	0.0096568	6.4392	1.2172e-10	699.35	17	79675198	ACTG1	1Mb	ACTG1	50Mb	NA	8
rs72860573	GCL	17:79689876	["C","T"]	SLC25A10	downstream_gene_variant	[null]	NA	NA	NA	NA	NA	0.18627	0.83742	33129	12398	0.056063	0.0093278	6.0103	1.8708e-09	694.4	17	79689876	ACTG1	1Mb	ACTG1	50Mb	NA	8
rs72864864	INL	4:81644273	["G","A"]	C4orf22	intron_variant	[null]	NA	NA	NA	NA	NA	0.082695	0.99857	33129	5530	0.072959	0.013145	5.5503	2.8737e-08	341.08	4	81644273	C4orf22	1Mb	BMP2K	50Mb	NA	1
rs72864865	INL	4:81645124	["A","G"]	C4orf22	intron_variant	[null]	NA	NA	NA	NA	NA	0.082409	0.99893	33129	5509	0.073443	0.013166	5.5782	2.4489e-08	338.54	4	81645124	C4orf22	1Mb	BMP2K	50Mb	NA	1
rs72864881	INL	4:81653606	["C","T"]	C4orf22	intron_variant	[null]	NA	NA	NA	NA	NA	0.082747	1	33129	5532	0.072513	0.013146	5.516	3.4935e-08	340.8	4	81653606	C4orf22	1Mb	BMP2K	50Mb	NA	1
rs72864891	INL	4:81659847	["A","G"]	C4orf22	intron_variant	[null]	NA	NA	NA	NA	NA	0.082396	0.99861	33129	5508	0.073397	0.013169	5.5733	2.5193e-08	338.12	4	81659847	C4orf22	1Mb	BMP2K	50Mb	NA	1
rs72864895	INL	4:81661495	["A","C"]	C4orf22	intron_variant	[null]	NA	NA	NA	NA	NA	0.091672	0.99739	33129	6122	0.073847	0.012552	5.8831	4.0651e-09	390.1	4	81661495	C4orf22	1Mb	BMP2K	50Mb	NA	1
rs72866725	INL	4:81677923	["A","T"]	C4orf22	intron_variant	[null]	NA	NA	NA	NA	NA	0.082123	0.99614	33129	5489	0.074602	0.013191	5.6555	1.5667e-08	346.67	4	81677923	C4orf22	1Mb	BMP2K	50Mb	NA	1
rs72866732	INL	4:81686415	["A","G"]	C4orf22	intron_variant	[null]	NA	NA	NA	NA	NA	0.082149	0.99621	33129	5490	0.074648	0.013188	5.6604	1.5224e-08	347.08	4	81686415	C4orf22	1Mb	BMP2K	50Mb	NA	1
rs72866736	INL	4:81690935	["A","G"]	C4orf22	intron_variant	[null]	NA	NA	NA	NA	NA	0.097648	0.99342	33129	6513	0.071269	0.012218	5.8331	5.4927e-09	404.51	4	81690935	C4orf22	1Mb	BMP2K	50Mb	NA	1
rs728675	INL	12:96210292	["T","A"]	RP11-536G4.1	intron_variant	[null]	NA	NA	NA	NA	NA	0.19419	0.99991	33129	12855	-0.056604	0.0091681	-6.174	6.7373e-10	-410.67	12	96210292	SNRPF	1Mb	UBC	50Mb	NA	3
rs728675	OPL+ONL	12:96210292	["T","A"]	RP11-536G4.1	intron_variant	[null]	NA	NA	NA	NA	NA	0.19419	0.99991	33129	12855	-0.089812	0.0093527	-9.6028	8.3086e-22	-989.92	12	96210292	NTN4	1Mb	HMGA2	50Mb	NA	3
rs728675	RNFL	12:96210292	["T","A"]	RP11-536G4.1	intron_variant	[null]	NA	NA	NA	NA	NA	0.19419	0.99991	33129	12855	-0.065666	0.0094765	-6.9294	4.3044e-12	-640.2	12	96210292	NTN4	1Mb	IFNG	50Mb	NA	3
rs72876927	OPL+ONL	2:169041453	["G","T"]	STK39	intron_variant	[null]	NA	NA	NA	NA	NA	0.15681	1	33129	10445	-0.10261	0.010225	-10.035	1.1564e-23	-955.28	2	169041453	NOSTRIN	1Mb	NEUROD1	50Mb	NA	2
rs72876927	PS	2:169041453	["G","T"]	STK39	intron_variant	[null]	NA	NA	NA	NA	NA	0.15681	1	33129	10445	-0.092363	0.010242	-9.0177	2.0214e-19	-803.77	2	169041453	STK39	1Mb	STK39	50Mb	NA	2
rs72879935	INL	4:81708396	["A","T"]	C4orf22	intron_variant	[null]	NA	NA	NA	NA	NA	0.082357	0.99408	33129	5504	0.074421	0.013181	5.6463	1.6531e-08	346.6	4	81708396	C4orf22	1Mb	BMP2K	50Mb	NA	1
rs72879945	INL	4:81713040	["A","G"]	C4orf22	intron_variant	[null]	NA	NA	NA	NA	NA	0.082331	0.99413	33129	5502	0.075059	0.013182	5.694	1.2517e-08	350.08	4	81713040	C4orf22	1Mb	BMP2K	50Mb	NA	1
rs72879947	INL	4:81713677	["C","T"]	C4orf22	intron_variant	[null]	NA	NA	NA	NA	NA	0.082331	0.99409	33129	5502	0.074967	0.013182	5.687	1.3039e-08	350.32	4	81713677	C4orf22	1Mb	BMP2K	50Mb	NA	1
rs72879994	INL	4:81732390	["T","C"]	C4orf22	intron_variant	[null]	NA	NA	NA	NA	NA	0.082435	0.9946	33129	5508	0.075311	0.013177	5.7153	1.1043e-08	353.2	4	81732390	C4orf22	1Mb	BMP2K	50Mb	NA	1
rs72880000	INL	4:81733524	["A","C"]	C4orf22	intron_variant	[null]	NA	NA	NA	NA	NA	0.082474	0.99426	33129	5512	0.074914	0.013166	5.69	1.2813e-08	350.12	4	81733524	C4orf22	1Mb	BMP2K	50Mb	NA	1
rs72881518	INL	4:81740069	["C","G"]	C4orf22	intron_variant	[null]	NA	NA	NA	NA	NA	0.082578	0.9947	33129	5519	0.075289	0.01316	5.7212	1.0669e-08	353.93	4	81740069	C4orf22	1Mb	BMP2K	50Mb	NA	1
rs72881533	INL	4:81753844	["T","C"]	C4orf22	intron_variant	[null]	NA	NA	NA	NA	NA	0.081993	0.99147	33129	5477	0.076695	0.013217	5.8027	6.5831e-09	360.02	4	81753844	C4orf22	1Mb	BMP2K	50Mb	NA	1
rs72881537	INL	4:81754297	["A","G"]	C4orf22	intron_variant	[null]	NA	NA	NA	NA	NA	0.10122	0.99458	33129	6741	0.065681	0.011961	5.4912	4.0209e-08	384.39	4	81754297	C4orf22	1Mb	BMP2K	50Mb	NA	1
rs72881540	INL	4:81757099	["G","A"]	C4orf22	intron_variant	[null]	NA	NA	NA	NA	NA	0.095998	0.995	33129	6403	0.070345	0.012245	5.7447	9.2886e-09	390.77	4	81757099	C4orf22	1Mb	BMP2K	50Mb	NA	1
rs72881938	INL	2:172628752	["C","G"]	AC068039.4	upstream_gene_variant	[null]	NA	NA	NA	NA	NA	0.24669	0.99867	33129	16264	0.048715	0.0084418	5.7707	7.9644e-09	825.46	2	172628752	DLX2	1Mb	SUMO1	50Mb	NA	2
rs72881938	RNFL	2:172628752	["C","G"]	AC068039.4	upstream_gene_variant	[null]	NA	NA	NA	NA	NA	0.24669	0.99867	33129	16264	-0.05587	0.008726	-6.4027	1.5471e-10	-619.84	2	172628752	CYBRD1	1Mb	XRCC5	50Mb	NA	2
rs72881959	RNFL	2:172643837	["T","A"]	SLC25A12	intron_variant	[null]	NA	NA	NA	NA	NA	0.1826	0.99346	33129	12059	-0.057876	0.0097388	-5.9428	2.8303e-09	-512.63	2	172643837	CYBRD1	1Mb	XRCC5	50Mb	NA	2
rs72885529	INL	2:172684032	["C","T"]	SLC25A12	intron_variant	[null]	NA	NA	NA	NA	NA	0.25081	0.99923	33129	16545	0.047181	0.0083916	5.6224	1.898e-08	821.46	2	172684032	DLX2	1Mb	SUMO1	50Mb	NA	2
rs72885529	RNFL	2:172684032	["C","T"]	SLC25A12	intron_variant	[null]	NA	NA	NA	NA	NA	0.25081	0.99923	33129	16545	-0.055889	0.0086738	-6.4434	1.1841e-10	-626.16	2	172684032	CYBRD1	1Mb	XRCC5	50Mb	NA	2
rs72885532	INL	2:172684033	["A","G"]	SLC25A12	intron_variant	[null]	NA	NA	NA	NA	NA	0.25081	0.99923	33129	16545	0.047181	0.0083916	5.6224	1.898e-08	821.46	2	172684033	DLX2	1Mb	SUMO1	50Mb	NA	2
rs72885532	RNFL	2:172684033	["A","G"]	SLC25A12	intron_variant	[null]	NA	NA	NA	NA	NA	0.25081	0.99923	33129	16545	-0.055889	0.0086738	-6.4434	1.1841e-10	-626.16	2	172684033	CYBRD1	1Mb	XRCC5	50Mb	NA	2
rs72885545	INL	2:172687191	["T","G"]	SLC25A12	intron_variant	[null]	NA	NA	NA	NA	NA	0.25012	0.99929	33129	16504	0.048073	0.0083985	5.7239	1.0498e-08	830.07	2	172687191	DLX2	1Mb	SUMO1	50Mb	NA	2
rs72885545	RNFL	2:172687191	["T","G"]	SLC25A12	intron_variant	[null]	NA	NA	NA	NA	NA	0.25012	0.99929	33129	16504	-0.055466	0.0086812	-6.3892	1.6902e-10	-620.68	2	172687191	CYBRD1	1Mb	XRCC5	50Mb	NA	2
rs72888012	RNFL	2:172464313	["C","A"]	NA	intergenic_variant	[null]	NA	NA	NA	NA	NA	0.23935	0.97414	33129	15895	-0.052106	0.0088049	-5.9179	3.2929e-09	-557.5	2	172464313	CYBRD1	1Mb	XRCC5	50Mb	NA	2
rs72888025	RNFL	2:172467547	["G","A"]	NA	intergenic_variant	[null]	NA	NA	NA	NA	NA	0.24122	0.98856	33129	16022	-0.051574	0.0087735	-5.8784	4.1827e-09	-552.72	2	172467547	CYBRD1	1Mb	XRCC5	50Mb	NA	2
rs72888032	RNFL	2:172471828	["T","C"]	NA	regulatory_region_variant	[null]	NA	NA	NA	NA	NA	0.24193	0.98969	33129	16067	-0.050812	0.0087683	-5.795	6.8945e-09	-544.71	2	172471828	CYBRD1	1Mb	XRCC5	50Mb	NA	2
rs72888058	RNFL	2:172483729	["C","T"]	NA	intergenic_variant	[null]	NA	NA	NA	NA	NA	0.24095	0.99073	33129	16000	-0.050421	0.0087857	-5.739	9.6079e-09	-539.44	2	172483729	CYBRD1	1Mb	XRCC5	50Mb	NA	2
rs72888070	RNFL	2:172490599	["A","G"]	NA	intergenic_variant	[null]	NA	NA	NA	NA	NA	0.24154	0.99061	33129	16042	-0.050187	0.0087791	-5.7167	1.0954e-08	-536.21	2	172490599	CYBRD1	1Mb	XRCC5	50Mb	NA	2
rs72889094	RNFL	2:172794769	["A","G"]	HAT1	intron_variant	[null]	NA	NA	NA	NA	NA	0.24998	0.99893	33129	16489	-0.057968	0.0086831	-6.676	2.4935e-11	-655.94	2	172794769	CYBRD1	1Mb	XRCC5	50Mb	NA	2
rs72889848	INL	2:172527238	["T","C"]	NA	regulatory_region_variant	[null]	NA	NA	NA	NA	NA	0.24817	0.9892	33129	16347	0.047809	0.0084245	5.6751	1.398e-08	820.12	2	172527238	DLX2	1Mb	SUMO1	50Mb	NA	2
rs72889848	RNFL	2:172527238	["T","C"]	NA	regulatory_region_variant	[null]	NA	NA	NA	NA	NA	0.24817	0.9892	33129	16347	-0.054067	0.0087082	-6.2087	5.4043e-10	-598.06	2	172527238	CYBRD1	1Mb	XRCC5	50Mb	NA	2
rs72890834	GCC	2:172835802	["G","T"]	HAT1	intron_variant	[null]	NA	NA	NA	NA	NA	0.27847	0.98968	33129	18498	0.057014	0.0084029	6.785	1.1804e-11	977.18	2	172835802	ITGA6	1Mb	NEUROD1	50Mb	NA	2
rs72890834	GCL	2:172835802	["G","T"]	HAT1	intron_variant	[null]	NA	NA	NA	NA	NA	0.27847	0.98968	33129	18498	0.046145	0.0080892	5.7045	1.1768e-08	827.58	2	172835802	SLC25A12	1Mb	SUMO1	50Mb	NA	2
rs72890834	RNFL	2:172835802	["G","T"]	HAT1	intron_variant	[null]	NA	NA	NA	NA	NA	0.27847	0.98968	33129	18498	0.05937	0.0083828	7.0824	1.4451e-12	894.74	2	172835802	CYBRD1	1Mb	XRCC5	50Mb	NA	2
rs72890841	RNFL	2:172838596	["A","G"]	HAT1	intron_variant	[null]	NA	NA	NA	NA	NA	0.20156	0.99852	33129	13339	-0.055005	0.0093594	-5.8769	4.2191e-09	-547	2	172838596	CYBRD1	1Mb	XRCC5	50Mb	NA	2
rs72890842	INL	2:172843278	["T","G"]	HAT1	intron_variant	[null]	NA	NA	NA	NA	NA	0.24947	0.99886	33129	16455	0.04602	0.0084059	5.4748	4.4129e-08	817.51	2	172843278	DLX2	1Mb	SUMO1	50Mb	NA	2
rs72890842	RNFL	2:172843278	["T","G"]	HAT1	intron_variant	[null]	NA	NA	NA	NA	NA	0.24947	0.99886	33129	16455	-0.057217	0.0086882	-6.5856	4.5977e-11	-649.69	2	172843278	CYBRD1	1Mb	XRCC5	50Mb	NA	2
rs72891527	GCC	3:77177675	["A","G"]	ROBO2	intron_variant	[null]	NA	NA	NA	NA	NA	0.047148	0.98543	33129	3133	-0.11516	0.017718	-6.4996	8.168e-11	-295.69	3	77177675	ROBO2	1Mb	CTNNB1	50Mb	NA	2
rs72891527	RNFL	3:77177675	["A","G"]	ROBO2	intron_variant	[null]	NA	NA	NA	NA	NA	0.047148	0.98543	33129	3133	-0.15102	0.017668	-8.5472	1.3142e-17	-451.37	3	77177675	ROBO2	1Mb	MITF	50Mb	NA	2
rs72892286	GCC	6:34762177	["A","G"]	UHRF1BP1	intron_variant	[null]	NA	NA	NA	NA	NA	0.10612	0.99968	33129	7089	0.070067	0.012258	5.7159	1.1008e-08	552.17	6	34762177	PACSIN1	1Mb	CDKN1A	50Mb	NA	3
rs72892286	GCL	6:34762177	["A","G"]	UHRF1BP1	intron_variant	[null]	NA	NA	NA	NA	NA	0.10612	0.99968	33129	7089	0.071531	0.011797	6.0633	1.3482e-09	566.83	6	34762177	PACSIN1	1Mb	PACSIN1	50Mb	NA	3
rs72892835	INL	2:172894614	["G","A"]	METAP1D	intron_variant	[null]	NA	NA	NA	NA	NA	0.24116	0.99728	33129	15904	0.048182	0.0084914	5.6742	1.4052e-08	820.5	2	172894614	DLX2	1Mb	SUMO1	50Mb	NA	2
rs72892835	RNFL	2:172894614	["G","A"]	METAP1D	intron_variant	[null]	NA	NA	NA	NA	NA	0.24116	0.99728	33129	15904	-0.05814	0.0087767	-6.6243	3.5426e-11	-643.26	2	172894614	CYBRD1	1Mb	XRCC5	50Mb	NA	2
rs72892859	INL	2:172904889	["T","C"]	METAP1D	intron_variant	[null]	NA	NA	NA	NA	NA	0.23944	0.99755	33129	15781	0.047777	0.0085119	5.6129	2.0052e-08	805.19	2	172904889	DLX2	1Mb	SUMO1	50Mb	NA	2
rs72892859	RNFL	2:172904889	["T","C"]	METAP1D	intron_variant	[null]	NA	NA	NA	NA	NA	0.23944	0.99755	33129	15781	-0.059264	0.0087977	-6.7363	1.6512e-11	-650.38	2	172904889	CYBRD1	1Mb	XRCC5	50Mb	NA	2
rs7289865	RPE+BM	22:33091812	["A","C"]	SYN3	intron_variant	[null]	NA	NA	NA	NA	NA	0.12802	0.98803	33129	8447	-0.07043	0.011194	-6.2917	3.1802e-10	-648.91	22	33091812	TIMP3	1Mb	HMOX1	50Mb	NA	1
rs72902902	OPL+ONL	6:79720120	["T","A"]	PHIP	intron_variant	[null]	NA	NA	NA	NA	NA	0.10986	0.99659	33129	7288	-0.065982	0.01192	-5.5352	3.1315e-08	-472.71	6	79720120	SH3BGRL2	1Mb	PRPH2	50Mb	NA	1
rs72910111	GCC	6:34667404	["G","A"]	C6orf106	upstream_gene_variant	[null]	NA	NA	NA	NA	NA	0.10822	0.99983	33129	7227	0.068983	0.012148	5.6787	1.3685e-08	554.15	6	34667404	PACSIN1	1Mb	CDKN1A	50Mb	NA	3
rs72910111	GCL	6:34667404	["G","A"]	C6orf106	upstream_gene_variant	[null]	NA	NA	NA	NA	NA	0.10822	0.99983	33129	7227	0.071082	0.011691	6.0801	1.214e-09	573.75	6	34667404	PACSIN1	1Mb	PACSIN1	50Mb	NA	3
rs72910167	GCC	6:34696165	["G","A"]	NA	intergenic_variant	[null]	NA	NA	NA	NA	NA	0.1082	0.99965	33129	7227	0.069739	0.012154	5.7381	9.6581e-09	561.93	6	34696165	PACSIN1	1Mb	CDKN1A	50Mb	NA	3
rs72910167	GCL	6:34696165	["G","A"]	NA	intergenic_variant	[null]	NA	NA	NA	NA	NA	0.1082	0.99965	33129	7227	0.070761	0.011697	6.0496	1.4677e-09	574.9	6	34696165	PACSIN1	1Mb	PACSIN1	50Mb	NA	3
rs7291756	OPL+ONL	22:30326102	["A","G"]	MTMR3	intron_variant	[null]	NA	NA	NA	NA	NA	0.2518	0.99913	33129	16673	-0.053174	0.0085286	-6.2348	4.5771e-10	-785.95	22	30326102	LIF	1Mb	BCR	50Mb	NA	1
rs729257	OPL+ONL	3:156828823	["G","A"]	LINC00880	intron_variant	[null]	NA	NA	NA	NA	NA	0.39578	0.99306	33129	26198	0.04679	0.0075919	6.1631	7.2162e-10	572.18	3	156828823	TIPARP	1Mb	GSK3B	50Mb	NA	1
rs72930261	INL	11:69029956	["C","T"]	NA	intergenic_variant	[null]	NA	NA	NA	NA	NA	0.044914	0.97514	33129	2990	-0.12968	0.017525	-7.3999	1.3952e-13	-307.31	11	69029956	CCND1	1Mb	PAX6	50Mb	NA	2
rs72930261	OPL+ONL	11:69029956	["C","T"]	NA	intergenic_variant	[null]	NA	NA	NA	NA	NA	0.044914	0.97514	33129	2990	-0.16259	0.017885	-9.0913	1.0317e-19	-462.47	11	69029956	CCND1	1Mb	PAX6	50Mb	NA	2
rs72930648	OPL+ONL	11:68870874	["C","T"]	RP11-554A11.7	upstream_gene_variant	[null]	NA	NA	NA	NA	NA	0.039236	0.94729	33129	2639	-0.11673	0.019019	-6.1375	8.4795e-10	-285.13	11	68870874	CCND1	1Mb	PAX6	50Mb	NA	2
rs72932177	OPL+ONL	11:69143157	["C","T"]	MYEOV	intron_variant	[null]	NA	NA	NA	NA	NA	0.046538	0.96654	33129	3071	-0.10302	0.017643	-5.8392	5.295e-09	-312.35	11	69143157	CCND1	1Mb	PAX6	50Mb	NA	2
rs72932198	OPL+ONL	11:69175126	["G","A"]	MYEOV	intron_variant	[null]	NA	NA	NA	NA	NA	0.048473	1	33129	3198	-0.1036	0.01732	-5.9816	2.2327e-09	-333.89	11	69175126	CCND1	1Mb	PAX6	50Mb	NA	2
rs72935529	RNFL	3:69523254	["G","A"]	RBM43P1	upstream_gene_variant	[null]	NA	NA	NA	NA	NA	0.13187	0.99864	33129	8754	-0.06738	0.011098	-6.0712	1.2832e-09	-426.31	3	69523254	MITF	1Mb	MITF	50Mb	NA	2
rs72942230	PS	3:101138184	["G","A"]	SENP7	intron_variant	[null]	NA	NA	NA	NA	NA	0.082954	0.99944	33129	5502	-0.12879	0.013482	-9.553	1.3432e-21	-639.62	3	101138184	IMPG2	1Mb	RHO	50Mb	NA	1
rs72942264	PS	3:101177382	["C","T"]	Y_RNA	non_coding_transcript_exon_variant	[null]	NA	NA	NA	NA	NA	0.08363	0.99932	33129	5550	-0.12823	0.013426	-9.5509	1.3703e-21	-640.95	3	101177382	IMPG2	1Mb	RHO	50Mb	NA	1
rs72946730	OPL+ONL	2:216811111	["C","T"]	MREG	intron_variant	[null]	NA	NA	NA	NA	NA	0.20542	0.99636	33129	13619	0.050427	0.0091655	5.5018	3.7867e-08	471.58	2	216811111	MREG	1Mb	NEUROD1	50Mb	NA	3
rs72948053	PS	3:101278267	["T","G"]	TRMT10C	upstream_gene_variant	[null]	NA	NA	NA	NA	NA	0.078225	0.99402	33129	5208	-0.12314	0.013803	-8.9212	4.8449e-19	-586.56	3	101278267	IMPG2	1Mb	RHO	50Mb	NA	1
rs72952913	RPE+BM	11:88558602	["T","C"]	GRM5	intron_variant	[null]	NA	NA	NA	NA	NA	0.085839	0.94959	33129	5691	0.084807	0.013407	6.3257	2.5522e-10	343.19	11	88558602	TYR	1Mb	TYR	50Mb	NA	1
rs72952957	RPE+BM	11:88591765	["T","G"]	GRM5	intron_variant	[null]	NA	NA	NA	NA	NA	0.31688	0.99128	33129	20912	0.088478	0.0080494	10.992	4.6801e-28	984.12	11	88591765	TYR	1Mb	TYR	50Mb	NA	1
rs7295574	RNFL	12:1028526	["C","T"]	RAD52	intron_variant	[null]	NA	NA	NA	NA	NA	0.29211	0.98816	33129	19317	0.05606	0.0082624	6.785	1.1804e-11	849.36	12	1028526	WNK1	1Mb	FGF23	50Mb	NA	2
rs72957024	RPE+BM	11:88849859	["G","C"]	AP001482.1	downstream_gene_variant	[null]	NA	NA	NA	NA	NA	0.16563	0.93378	33129	10911	0.10377	0.01008	10.295	8.1068e-25	798.46	11	88849859	TYR	1Mb	TYR	50Mb	NA	1
rs72957725	OPL+ONL	2:218469708	["T","G"]	DIRC3	intron_variant	[null]	NA	NA	NA	NA	NA	0.065116	0.99098	33129	4289	-0.10856	0.01508	-7.1991	6.1889e-13	-487.03	2	218469708	TNS1	1Mb	NEUROD1	50Mb	NA	1
rs72958137	OPL+ONL	18:57116279	["A","G"]	CCBE1	intron_variant	[null]	NA	NA	NA	NA	NA	0.14482	0.9929	33129	9600	-0.083069	0.010512	-7.9019	2.8311e-15	-756.82	18	57116279	RAX	1Mb	BCL2	50Mb	NA	1
rs72958139	OPL+ONL	18:57116992	["G","A"]	CCBE1	intron_variant	[null]	NA	NA	NA	NA	NA	0.14464	0.99524	33129	9587	-0.08357	0.01052	-7.9442	2.0166e-15	-758.42	18	57116992	RAX	1Mb	BCL2	50Mb	NA	1
rs72958144	OPL+ONL	18:57119282	["C","T"]	CCBE1	intron_variant	[null]	NA	NA	NA	NA	NA	0.14771	1	33129	9787	-0.08061	0.010426	-7.7315	1.0928e-14	-748.38	18	57119282	RAX	1Mb	BCL2	50Mb	NA	1
rs72959706	OPL+ONL	2:218533177	["A","G"]	DIRC3	intron_variant	[null]	NA	NA	NA	NA	NA	0.071586	0.98284	33129	4724	-0.11322	0.014415	-7.8547	4.1287e-15	-544.12	2	218533177	TNS1	1Mb	NEUROD1	50Mb	NA	1
rs72959779	OPL+ONL	2:218602617	["C","A"]	DIRC3	intron_variant	[null]	NA	NA	NA	NA	NA	0.080694	0.997	33129	5317	-0.091609	0.013632	-6.7202	1.8442e-11	-483.53	2	218602617	TNS1	1Mb	NEUROD1	50Mb	NA	1
rs72962524	RPE+BM	11:88445526	["G","A"]	GRM5	intron_variant	[null]	NA	NA	NA	NA	NA	0.085579	0.95786	33129	5664	0.081945	0.013433	6.1003	1.0705e-09	327.45	11	88445526	TYR	1Mb	TYR	50Mb	NA	1
rs72962554	RPE+BM	11:88453934	["C","T"]	GRM5	intron_variant	[null]	NA	NA	NA	NA	NA	0.084659	0.95765	33129	5602.2	0.079133	0.013513	5.8563	4.7785e-09	312.67	11	88453934	TYR	1Mb	TYR	50Mb	NA	1
rs72963135	RPE+BM	11:88921572	["C","A"]	TYR	intron_variant	[null]	NA	NA	NA	NA	NA	0.28397	0.98656	33129	18723	0.11613	0.0083065	13.98	2.7432e-44	1284.8	11	88921572	TYR	1Mb	TYR	50Mb	NA	1
rs72963168	RPE+BM	11:88943035	["T","C"]	TYR	intron_variant	[null]	NA	NA	NA	NA	NA	0.27507	0.97869	33129	18146	0.11632	0.0083905	13.863	1.4025e-43	1266.5	11	88943035	TYR	1Mb	TYR	50Mb	NA	1
rs72970334	RPE+BM	11:88522178	["G","A"]	GRM5	intron_variant	[null]	NA	NA	NA	NA	NA	0.084838	0.94552	33129	5630	0.083468	0.013475	6.1943	5.9233e-10	334.01	11	88522178	TYR	1Mb	TYR	50Mb	NA	1
rs729707	PS	15:89743043	["C","T"]	ABHD2	3_prime_UTR_variant	[null]	NA	NA	NA	NA	NA	0.38017	0.99093	33129	25264	-0.048204	0.0076299	-6.3178	2.687e-10	-648.53	15	89743043	RLBP1	1Mb	MEF2A	50Mb	NA	2
rs729751	GCL	12:7054350	["T","C"]	C12orf57	intron_variant	NA	NA	NA	NA	NA	NA	0.96188	1	33129	63723	0.10554	0.018933	5.5745	2.5013e-08	916.2	12	7054350	NCAPD2	1Mb	ADCY6	50Mb	NA	NA
rs72976321	PS	2:234185539	["C","T"]	ATG16L1	intron_variant	[null]	NA	NA	NA	NA	NA	0.051682	0.99075	33129	3427	-0.099546	0.016732	-5.9496	2.715e-09	-329.78	2	234185539	SAG	1Mb	MAP2	50Mb	NA	1
rs72976324	PS	2:234185826	["T","G"]	ATG16L1	intron_variant	[null]	NA	NA	NA	NA	NA	0.051981	0.98916	33129	3448	-0.10094	0.016689	-6.0484	1.4783e-09	-337.23	2	234185826	SAG	1Mb	MAP2	50Mb	NA	1
rs72976353	PS	2:234203543	["T","C"]	ATG16L1	3_prime_UTR_variant	[null]	NA	NA	NA	NA	NA	0.059101	0.99257	33129	3912	-0.091811	0.015748	-5.83	5.5927e-09	-338.82	2	234203543	SAG	1Mb	MAP2	50Mb	NA	1
rs72976366	PS	2:234206567	["G","A"]	ATG16L1	downstream_gene_variant	[null]	NA	NA	NA	NA	NA	0.051267	0.99197	33129	3399	-0.10289	0.016803	-6.1234	9.262e-10	-335.14	2	234206567	SAG	1Mb	MAP2	50Mb	NA	1
rs72978306	PS	2:234236688	["C","T"]	SAG	intron_variant	[null]	NA	NA	NA	NA	NA	0.050591	0.99811	33129	3375	-0.14106	0.016941	-8.3267	8.6272e-17	-455.68	2	234236688	SAG	1Mb	MAP2	50Mb	NA	1
rs72978311	PS	2:234236722	["T","C"]	SAG	intron_variant	[null]	NA	NA	NA	NA	NA	0.050721	0.99785	33129	3383	-0.14066	0.016924	-8.3114	9.8131e-17	-455.18	2	234236722	SAG	1Mb	MAP2	50Mb	NA	1
rs72978313	PS	2:234236951	["C","T"]	SAG	intron_variant	[null]	NA	NA	NA	NA	NA	0.050448	0.99223	33129	3365	-0.1416	0.016962	-8.3482	7.2e-17	-456.67	2	234236951	SAG	1Mb	MAP2	50Mb	NA	1
rs72978315	PS	2:234236955	["G","A"]	SAG	intron_variant	[null]	NA	NA	NA	NA	NA	0.050461	0.99218	33129	3366	-0.14253	0.01696	-8.404	4.4854e-17	-459.47	2	234236955	SAG	1Mb	MAP2	50Mb	NA	1
rs72978317	PS	2:234236986	["G","C"]	SAG	intron_variant	[null]	NA	NA	NA	NA	NA	0.050474	0.99276	33129	3367	-0.14144	0.016958	-8.3404	7.6879e-17	-456.78	2	234236986	SAG	1Mb	MAP2	50Mb	NA	1
rs72980341	PS	2:234326071	["T","C"]	DGKD	intron_variant	[null]	NA	NA	NA	NA	NA	0.030116	1	33129	1981	-0.11934	0.02174	-5.4897	4.0561e-08	-223.62	2	234326071	SAG	1Mb	MAP2	50Mb	NA	1
rs7298676	INL	12:96177759	["T","C"]	NTN4	intron_variant	[null]	NA	NA	NA	NA	NA	0.19026	0.99818	33129	12601	-0.058073	0.0092424	-6.2834	3.3537e-10	-434.57	12	96177759	SNRPF	1Mb	UBC	50Mb	NA	3
rs7298676	OPL+ONL	12:96177759	["T","C"]	NTN4	intron_variant	[null]	NA	NA	NA	NA	NA	0.19026	0.99818	33129	12601	-0.085107	0.0094301	-9.0251	1.8902e-19	-938.83	12	96177759	NTN4	1Mb	HMGA2	50Mb	NA	3
rs7298676	RNFL	12:96177759	["T","C"]	NTN4	intron_variant	[null]	NA	NA	NA	NA	NA	0.19026	0.99818	33129	12601	-0.064343	0.0095538	-6.7349	1.6675e-11	-599.46	12	96177759	NTN4	1Mb	IFNG	50Mb	NA	3
rs7298995	PS	12:472965	["A","G"]	KDM5A	intron_variant	[null]	NA	NA	NA	NA	NA	0.71792	0.99727	33129	47594	0.047222	0.0082154	5.748	9.1076e-09	695.39	12	472965	SLC6A13	1Mb	CDKN1B	50Mb	NA	2
rs7301422	PS	12:447751	["T","C"]	KDM5A	intron_variant	[null]	NA	NA	NA	NA	NA	0.26441	0.99992	33129	17487	-0.046628	0.0083948	-5.5544	2.8076e-08	-531.61	12	447751	SLC6A13	1Mb	CDKN1B	50Mb	NA	2
rs730167	GCC	6:109011388	["G","C"]	NA	regulatory_region_variant	[null]	NA	NA	NA	NA	NA	0.15982	0.9575	33129	10533	-0.080666	0.010326	-7.8119	5.8004e-15	-578.85	6	109011388	FOXO3	1Mb	PKIB	50Mb	NA	3
rs730167	GCL	6:109011388	["G","C"]	NA	regulatory_region_variant	[null]	NA	NA	NA	NA	NA	0.15982	0.9575	33129	10533	-0.084941	0.0099368	-8.5481	1.3041e-17	-630.21	6	109011388	NR2E1	1Mb	EEF1A1	50Mb	NA	3
rs730167	IPL	6:109011388	["G","C"]	NA	regulatory_region_variant	[null]	NA	NA	NA	NA	NA	0.15982	0.9575	33129	10533	-0.093722	0.0098941	-9.4726	2.905e-21	-676.57	6	109011388	NR2E1	1Mb	NR2E1	50Mb	NA	3
rs730187	OPL+ONL	14:74257021	["A","T"]	RP5-1021I20.1	intron_variant	[null]	NA	NA	NA	NA	NA	0.25603	0.98539	33129	16957	-0.096307	0.0084665	-11.375	6.3235e-30	-1362.9	14	74257021	PSEN1	1Mb	BMP4	50Mb	NA	7
rs7303180	PS	12:428003	["C","T"]	KDM5A	intron_variant	[null]	NA	NA	NA	NA	NA	0.2816	0.99969	33129	18631	-0.04615	0.0082158	-5.6172	1.9567e-08	-534.44	12	428003	SLC6A13	1Mb	CDKN1B	50Mb	NA	2
rs7303360	OPL+ONL	12:96174946	["A","G"]	NTN4	intron_variant	[null]	NA	NA	NA	NA	NA	0.67143	0.99908	33129	44459	0.050497	0.0078744	6.4128	1.4476e-10	387.48	12	96174946	NTN4	1Mb	HMGA2	50Mb	NA	3
rs7303901	OPL+ONL	12:96175327	["A","C"]	NTN4	intron_variant	[null]	NA	NA	NA	NA	NA	0.67138	0.99909	33129	44455	0.050408	0.0078742	6.4016	1.558e-10	386.42	12	96175327	NTN4	1Mb	HMGA2	50Mb	NA	3
rs7305105	IPL	12:118466479	["G","A"]	RFC5	intron_variant	[null]	NA	NA	NA	NA	NA	0.31489	0.99499	33129	20910	0.050059	0.0077757	6.4379	1.228e-10	1029.5	12	118466479	RFC5	1Mb	SCARB1	50Mb	NA	2
rs7305580	PS	12:453820	["G","T"]	KDM5A	intron_variant	[null]	NA	NA	NA	NA	NA	0.28294	0.99722	33129	18713	-0.046482	0.0082065	-5.6641	1.4905e-08	-538.58	12	453820	SLC6A13	1Mb	CDKN1B	50Mb	NA	2
rs73058466	GCC	3:45749183	["G","A"]	SACM1L	intron_variant	[null]	NA	NA	NA	NA	NA	0.14528	0.99447	33129	9707	-0.097802	0.010614	-9.2148	3.2979e-20	-695.72	3	45749183	SLC6A20	1Mb	CTNNB1	50Mb	NA	4
rs73058466	GCL	3:45749183	["G","A"]	SACM1L	intron_variant	[null]	NA	NA	NA	NA	NA	0.14528	0.99447	33129	9707	-0.1134	0.010209	-11.108	1.2899e-28	-814.11	3	45749183	SLC6A20	1Mb	GNAI2	50Mb	NA	4
rs73058466	IPL	3:45749183	["G","A"]	SACM1L	intron_variant	[null]	NA	NA	NA	NA	NA	0.14528	0.99447	33129	9707	-0.069386	0.01018	-6.816	9.5183e-12	-412.5	3	45749183	SLC6A20	1Mb	GNAT1	50Mb	NA	4
rs73058466	RNFL	3:45749183	["G","A"]	SACM1L	intron_variant	[null]	NA	NA	NA	NA	NA	0.14528	0.99447	33129	9707	-0.065286	0.010596	-6.1612	7.3042e-10	-504.88	3	45749183	SLC6A20	1Mb	MITF	50Mb	NA	4
rs73058468	GCC	3:45750200	["C","T"]	SACM1L	intron_variant	[null]	NA	NA	NA	NA	NA	0.14541	0.99583	33129	9715	-0.097998	0.01061	-9.2362	2.701e-20	-697.41	3	45750200	SLC6A20	1Mb	CTNNB1	50Mb	NA	4
rs73058468	GCL	3:45750200	["C","T"]	SACM1L	intron_variant	[null]	NA	NA	NA	NA	NA	0.14541	0.99583	33129	9715	-0.11367	0.010206	-11.137	9.2991e-29	-815.56	3	45750200	SLC6A20	1Mb	GNAI2	50Mb	NA	4
rs73058468	IPL	3:45750200	["C","T"]	SACM1L	intron_variant	[null]	NA	NA	NA	NA	NA	0.14541	0.99583	33129	9715	-0.069764	0.010176	-6.8554	7.2356e-12	-414.51	3	45750200	SLC6A20	1Mb	GNAT1	50Mb	NA	4
rs73058468	RNFL	3:45750200	["C","T"]	SACM1L	intron_variant	[null]	NA	NA	NA	NA	NA	0.14541	0.99583	33129	9715	-0.065264	0.010593	-6.161	7.3108e-10	-505.86	3	45750200	SLC6A20	1Mb	MITF	50Mb	NA	4
rs73058498	GCC	3:45765132	["T","G"]	SACM1L	intron_variant	[null]	NA	NA	NA	NA	NA	0.10021	0.9936	33129	6699.2	-0.13442	0.012407	-10.835	2.6189e-27	-731.52	3	45765132	SLC6A20	1Mb	CTNNB1	50Mb	NA	4
rs73058498	GCL	3:45765132	["T","G"]	SACM1L	intron_variant	[null]	NA	NA	NA	NA	NA	0.10021	0.9936	33129	6699.2	-0.16047	0.01193	-13.452	3.8571e-41	-882.59	3	45765132	SLC6A20	1Mb	GNAI2	50Mb	NA	4
rs73058498	IPL	3:45765132	["T","G"]	SACM1L	intron_variant	[null]	NA	NA	NA	NA	NA	0.10021	0.9936	33129	6699.2	-0.10306	0.0119	-8.6601	4.9241e-18	-510.22	3	45765132	SLC6A20	1Mb	GNAT1	50Mb	NA	4
rs73058498	RNFL	3:45765132	["T","G"]	SACM1L	intron_variant	[null]	NA	NA	NA	NA	NA	0.10021	0.9936	33129	6699.2	-0.082714	0.012391	-6.6751	2.5099e-11	-472.57	3	45765132	SLC6A20	1Mb	MITF	50Mb	NA	4
rs73060324	GCC	3:45785915	["T","G"]	SACM1L	3_prime_UTR_variant	[null]	NA	NA	NA	NA	NA	0.10074	0.99293	33129	6738	-0.13278	0.012373	-10.731	8.047e-27	-724.12	3	45785915	SLC6A20	1Mb	CTNNB1	50Mb	NA	4
rs73060324	GCL	3:45785915	["T","G"]	SACM1L	3_prime_UTR_variant	[null]	NA	NA	NA	NA	NA	0.10074	0.99293	33129	6738	-0.15898	0.011898	-13.363	1.2734e-40	-878.17	3	45785915	SLC6A20	1Mb	GNAI2	50Mb	NA	4
rs73060324	IPL	3:45785915	["T","G"]	SACM1L	3_prime_UTR_variant	[null]	NA	NA	NA	NA	NA	0.10074	0.99293	33129	6738	-0.10153	0.011868	-8.5551	1.2273e-17	-503.6	3	45785915	SLC6A20	1Mb	GNAT1	50Mb	NA	4
rs73060324	RNFL	3:45785915	["T","G"]	SACM1L	3_prime_UTR_variant	[null]	NA	NA	NA	NA	NA	0.10074	0.99293	33129	6738	-0.081566	0.012358	-6.6004	4.1631e-11	-465.9	3	45785915	SLC6A20	1Mb	MITF	50Mb	NA	4
rs73062374	GCC	3:45818144	["G","A"]	SLC6A20	intron_variant	[null]	NA	NA	NA	NA	NA	0.14559	1	33129	9735	-0.090532	0.010602	-8.5392	1.4084e-17	-632.27	3	45818144	SLC6A20	1Mb	CTNNB1	50Mb	NA	4
rs73062374	GCL	3:45818144	["G","A"]	SLC6A20	intron_variant	[null]	NA	NA	NA	NA	NA	0.14559	1	33129	9735	-0.10709	0.010198	-10.501	9.3947e-26	-759.85	3	45818144	SLC6A20	1Mb	GNAI2	50Mb	NA	4
rs73062374	IPL	3:45818144	["G","A"]	SLC6A20	intron_variant	[null]	NA	NA	NA	NA	NA	0.14559	1	33129	9735	-0.065837	0.010167	-6.4753	9.596e-11	-379.86	3	45818144	SLC6A20	1Mb	GNAT1	50Mb	NA	4
rs73062374	RNFL	3:45818144	["G","A"]	SLC6A20	intron_variant	[null]	NA	NA	NA	NA	NA	0.14559	1	33129	9735	-0.058274	0.010584	-5.5059	3.7008e-08	-444.1	3	45818144	SLC6A20	1Mb	MITF	50Mb	NA	4
rs73062378	GCL	3:45822010	["T","C"]	SLC6A20	intron_variant	[null]	NA	NA	NA	NA	NA	0.19052	0.88095	33129	12649	-0.064133	0.0092123	-6.9617	3.4255e-12	-482.79	3	45822010	SLC6A20	1Mb	GNAI2	50Mb	NA	4
rs73073557	PS	1:196733286	["G","A"]	NA	intergenic_variant	[null]	NA	NA	NA	NA	NA	0.28927	0.87163	33129	19216	0.071242	0.0082177	8.6693	4.5424e-18	1033.2	1	196733286	CRB1	1Mb	SPTA1	50Mb	NA	2
rs73073557	RPE+BM	1:196733286	["G","A"]	NA	intergenic_variant	[null]	NA	NA	NA	NA	NA	0.28927	0.87163	33129	19216	0.084866	0.008265	10.268	1.0684e-24	853.16	1	196733286	CFH	1Mb	ACTA1	50Mb	NA	2
rs7307606	PS	12:467036	["T","C"]	KDM5A	intron_variant	[null]	NA	NA	NA	NA	NA	0.78303	0.99828	33129	51904	0.05148	0.0089852	5.7294	1.0164e-08	659.01	12	467036	SLC6A13	1Mb	CDKN1B	50Mb	NA	2
rs73080140	PS	1:196893396	["G","A"]	CFHR2	intron_variant	[null]	NA	NA	NA	NA	NA	0.30296	0.99369	33129	20136	0.051987	0.0080532	6.4554	1.0943e-10	780.02	1	196893396	CRB1	1Mb	SPTA1	50Mb	NA	2
rs73080140	RPE+BM	1:196893396	["G","A"]	CFHR2	intron_variant	[null]	NA	NA	NA	NA	NA	0.30296	0.99369	33129	20136	0.051819	0.0081034	6.3947	1.6296e-10	450.11	1	196893396	CFH	1Mb	ACTA1	50Mb	NA	2
rs73080175	PS	1:196937331	["G","A"]	NA	intergenic_variant	[null]	NA	NA	NA	NA	NA	0.12427	0.99287	33129	8276	0.09093	0.011202	8.1176	4.9186e-16	683.02	1	196937331	CRB1	1Mb	SPTA1	50Mb	NA	2
rs73080175	RPE+BM	1:196937331	["G","A"]	NA	intergenic_variant	[null]	NA	NA	NA	NA	NA	0.12427	0.99287	33129	8276	0.11872	0.011263	10.54	6.2095e-26	757.08	1	196937331	CFH	1Mb	ACTA1	50Mb	NA	2
rs73082420	INL	1:214006831	["G","T"]	PROX1-AS1	intron_variant	[null]	NA	NA	NA	NA	NA	0.037495	0.98788	33129	2501	-0.12478	0.019156	-6.5137	7.4394e-11	-257.51	1	214006831	PROX1	1Mb	PBX1	50Mb	NA	1
rs73082423	INL	1:214010291	["A","T"]	PROX1-AS1	intron_variant	[null]	NA	NA	NA	NA	NA	0.037573	0.98668	33129	2507	-0.12527	0.019136	-6.5466	5.9714e-11	-258.18	1	214010291	PROX1	1Mb	PBX1	50Mb	NA	1
rs7308320	RNFL	12:893613	["T","C"]	WNK1	intron_variant	[null]	NA	NA	NA	NA	NA	0.24588	0.99322	33129	16290	0.062286	0.0086889	7.1684	7.7459e-13	838.04	12	893613	WNK1	1Mb	FGF23	50Mb	NA	2
rs73086746	OPL+ONL	1:227344465	["T","C"]	CDC42BPA	intron_variant	[null]	NA	NA	NA	NA	NA	0.14612	0.99923	33129	9736	0.077754	0.01047	7.4267	1.1402e-13	605.44	1	227344465	PSEN2	1Mb	PROX1	50Mb	NA	1
rs73086752	OPL+ONL	1:227345335	["T","C"]	CDC42BPA	intron_variant	[null]	NA	NA	NA	NA	NA	0.14612	0.99932	33129	9736	0.077754	0.01047	7.4267	1.1402e-13	605.44	1	227345335	PSEN2	1Mb	PROX1	50Mb	NA	1
rs73086775	OPL+ONL	1:227350414	["G","A"]	CDC42BPA	intron_variant	[null]	NA	NA	NA	NA	NA	0.14612	0.99935	33129	9736	0.077754	0.01047	7.4267	1.1402e-13	605.44	1	227350414	PSEN2	1Mb	PROX1	50Mb	NA	1
rs7308791	OPL+ONL	12:96169383	["G","A"]	NTN4	intron_variant	[null]	NA	NA	NA	NA	NA	0.6714	0.99894	33129	44457	0.050667	0.0078734	6.4352	1.25e-10	389.97	12	96169383	NTN4	1Mb	HMGA2	50Mb	NA	3
rs73088658	OPL+ONL	1:227356598	["C","T"]	CDC42BPA	intron_variant	[null]	NA	NA	NA	NA	NA	0.14287	0.9992	33129	9513	0.078167	0.010566	7.3978	1.417e-13	595.48	1	227356598	PSEN2	1Mb	PROX1	50Mb	NA	1
rs73089379	GCC	3:45183414	["C","G"]	CDCP1	intron_variant	[null]	NA	NA	NA	NA	NA	0.075434	0.92518	33129	5044.2	-0.097106	0.014202	-6.8374	8.2014e-12	-392.09	3	45183414	SLC6A20	1Mb	CTNNB1	50Mb	NA	4
rs73089379	GCL	3:45183414	["C","G"]	CDCP1	intron_variant	[null]	NA	NA	NA	NA	NA	0.075434	0.92518	33129	5044.2	-0.11482	0.013664	-8.4031	4.5198e-17	-453.82	3	45183414	SLC6A20	1Mb	GNAI2	50Mb	NA	4
rs73089725	OPL+ONL	1:227221923	["G","A"]	CDC42BPA	intron_variant	[null]	NA	NA	NA	NA	NA	0.14571	0.99669	33129	9707	0.079255	0.010481	7.5619	4.0747e-14	615.68	1	227221923	PSEN2	1Mb	PROX1	50Mb	NA	1
rs73089747	OPL+ONL	1:227229908	["C","T"]	CDC42BPA	intron_variant	[null]	NA	NA	NA	NA	NA	0.14572	0.9972	33129	9707	0.079255	0.010481	7.5619	4.0747e-14	615.68	1	227229908	PSEN2	1Mb	PROX1	50Mb	NA	1
rs73089755	OPL+ONL	1:227233497	["A","G"]	CDC42BPA	intron_variant	[null]	NA	NA	NA	NA	NA	0.14572	0.99748	33129	9707	0.07957	0.010481	7.5921	3.2314e-14	618.72	1	227233497	PSEN2	1Mb	PROX1	50Mb	NA	1
rs73089760	OPL+ONL	1:227233612	["A","T"]	CDC42BPA	intron_variant	[null]	NA	NA	NA	NA	NA	0.14572	0.99748	33129	9707	0.07957	0.010481	7.5921	3.2314e-14	618.72	1	227233612	PSEN2	1Mb	PROX1	50Mb	NA	1
rs73089765	OPL+ONL	1:227235455	["C","T"]	CDC42BPA	intron_variant	[null]	NA	NA	NA	NA	NA	0.14572	0.99766	33129	9707	0.07957	0.010481	7.5921	3.2314e-14	618.72	1	227235455	PSEN2	1Mb	PROX1	50Mb	NA	1
rs73089770	OPL+ONL	1:227237367	["A","G"]	CDC42BPA	intron_variant	[null]	NA	NA	NA	NA	NA	0.14572	0.99788	33129	9707	0.07957	0.010481	7.5921	3.2314e-14	618.72	1	227237367	PSEN2	1Mb	PROX1	50Mb	NA	1
rs73090612	OPL+ONL	1:227372492	["G","C"]	CDC42BPA	intron_variant	[null]	NA	NA	NA	NA	NA	0.14293	0.99888	33129	9516	0.078361	0.010565	7.4168	1.2283e-13	596.86	1	227372492	PSEN2	1Mb	PROX1	50Mb	NA	1
rs73091738	OPL+ONL	1:227238829	["T","C"]	CDC42BPA	intron_variant	[null]	NA	NA	NA	NA	NA	0.14572	0.99802	33129	9707	0.07957	0.010481	7.5921	3.2314e-14	618.72	1	227238829	PSEN2	1Mb	PROX1	50Mb	NA	1
rs73091740	OPL+ONL	1:227243208	["T","A"]	CDC42BPA	intron_variant	[null]	NA	NA	NA	NA	NA	0.14572	0.99827	33129	9707	0.07957	0.010481	7.5921	3.2314e-14	618.72	1	227243208	PSEN2	1Mb	PROX1	50Mb	NA	1
rs73091742	OPL+ONL	1:227243423	["A","G"]	CDC42BPA	intron_variant	[null]	NA	NA	NA	NA	NA	0.14572	0.99827	33129	9707	0.07957	0.010481	7.5921	3.2314e-14	618.72	1	227243423	PSEN2	1Mb	PROX1	50Mb	NA	1
rs73091755	OPL+ONL	1:227245561	["T","G"]	CDC42BPA	intron_variant	[null]	NA	NA	NA	NA	NA	0.14572	0.99816	33129	9707	0.07957	0.010481	7.5921	3.2314e-14	618.72	1	227245561	PSEN2	1Mb	PROX1	50Mb	NA	1
rs73091759	OPL+ONL	1:227246059	["C","A"]	CDC42BPA	intron_variant	[null]	NA	NA	NA	NA	NA	0.14572	0.99829	33129	9707	0.07957	0.010481	7.5921	3.2314e-14	618.72	1	227246059	PSEN2	1Mb	PROX1	50Mb	NA	1
rs73091761	OPL+ONL	1:227247515	["A","C"]	CDC42BPA	intron_variant	[null]	NA	NA	NA	NA	NA	0.14572	0.99843	33129	9707	0.07957	0.010481	7.5921	3.2314e-14	618.72	1	227247515	PSEN2	1Mb	PROX1	50Mb	NA	1
rs73091774	OPL+ONL	1:227253807	["T","C"]	CDC42BPA	intron_variant	[null]	NA	NA	NA	NA	NA	0.14572	0.99956	33129	9707	0.07957	0.010481	7.5921	3.2314e-14	618.72	1	227253807	PSEN2	1Mb	PROX1	50Mb	NA	1
rs73093463	OPL+ONL	1:227266442	["T","C"]	CDC42BPA	intron_variant	[null]	NA	NA	NA	NA	NA	0.14575	0.99985	33129	9709	0.079272	0.01048	7.564	4.0103e-14	614.84	1	227266442	PSEN2	1Mb	PROX1	50Mb	NA	1
rs73093495	OPL+ONL	1:227272527	["G","C"]	CDC42BPA	intron_variant	[null]	NA	NA	NA	NA	NA	0.14573	0.99983	33129	9708	0.079126	0.010481	7.5498	4.4714e-14	614.16	1	227272527	PSEN2	1Mb	PROX1	50Mb	NA	1
rs73094351	OPL+ONL	1:227399479	["G","A"]	CDC42BPA	intron_variant	[null]	NA	NA	NA	NA	NA	0.1427	0.99969	33129	9500	0.078462	0.010568	7.4242	1.1623e-13	595.62	1	227399479	PSEN2	1Mb	PROX1	50Mb	NA	1
rs73094393	OPL+ONL	1:227418275	["T","G"]	CDC42BPA	intron_variant	[null]	NA	NA	NA	NA	NA	0.14265	0.99983	33129	9496	0.078266	0.01057	7.4048	1.3444e-13	594.36	1	227418275	PSEN2	1Mb	PROX1	50Mb	NA	1
rs73094400	OPL+ONL	1:227421071	["T","G"]	CDC42BPA	intron_variant	[null]	NA	NA	NA	NA	NA	0.14296	0.99631	33129	9514	0.077716	0.010562	7.358	1.9102e-13	590.85	1	227421071	PSEN2	1Mb	PROX1	50Mb	NA	1
rs73096317	OPL+ONL	1:227425775	["G","A"]	CDC42BPA	intron_variant	[null]	NA	NA	NA	NA	NA	0.14265	0.99974	33129	9496	0.078266	0.01057	7.4048	1.3444e-13	594.36	1	227425775	PSEN2	1Mb	PROX1	50Mb	NA	1
rs73096350	OPL+ONL	1:227436302	["C","T"]	CDC42BPA	intron_variant	[null]	NA	NA	NA	NA	NA	0.14267	0.99996	33129	9495	0.078189	0.010569	7.3982	1.4126e-13	593.99	1	227436302	PSEN2	1Mb	PROX1	50Mb	NA	1
rs73096353	OPL+ONL	1:227436666	["C","A"]	CDC42BPA	intron_variant	[null]	NA	NA	NA	NA	NA	0.14267	0.99996	33129	9495	0.078189	0.010569	7.3982	1.4126e-13	593.99	1	227436666	PSEN2	1Mb	PROX1	50Mb	NA	1
rs73096358	OPL+ONL	1:227439698	["T","C"]	CDC42BPA	intron_variant	[null]	NA	NA	NA	NA	NA	0.14267	0.99996	33129	9495	0.078189	0.010569	7.3982	1.4126e-13	593.99	1	227439698	PSEN2	1Mb	PROX1	50Mb	NA	1
rs73096374	OPL+ONL	1:227445096	["G","A"]	CDC42BPA	intron_variant	[null]	NA	NA	NA	NA	NA	0.14255	0.99855	33129	9486	0.078107	0.010574	7.3869	1.5381e-13	591.83	1	227445096	PSEN2	1Mb	PROX1	50Mb	NA	1
rs73098390	OPL+ONL	1:227491060	["G","C"]	CDC42BPA	intron_variant	[null]	NA	NA	NA	NA	NA	0.14267	0.99954	33129	9495	0.078189	0.010569	7.3982	1.4126e-13	593.99	1	227491060	PSEN2	1Mb	PROX1	50Mb	NA	1
rs73098398	OPL+ONL	1:227493699	["A","G"]	CDC42BPA	intron_variant	[null]	NA	NA	NA	NA	NA	0.14267	0.99954	33129	9495	0.078189	0.010569	7.3982	1.4126e-13	593.99	1	227493699	PSEN2	1Mb	PROX1	50Mb	NA	1
rs73099023	OPL+ONL	1:227290987	["C","A"]	CDC42BPA	intron_variant	[null]	NA	NA	NA	NA	NA	0.14573	0.99974	33129	9708	0.079126	0.010481	7.5498	4.4714e-14	614.16	1	227290987	PSEN2	1Mb	PROX1	50Mb	NA	1
rs73099026	OPL+ONL	1:227291760	["T","C"]	CDC42BPA	intron_variant	[null]	NA	NA	NA	NA	NA	0.14573	0.99969	33129	9708	0.079126	0.010481	7.5498	4.4714e-14	614.16	1	227291760	PSEN2	1Mb	PROX1	50Mb	NA	1
rs73100804	OPL+ONL	1:227298607	["G","C"]	CDC42BPA	intron_variant	[null]	NA	NA	NA	NA	NA	0.14571	0.99977	33129	9707	0.079127	0.010481	7.5497	4.473e-14	613.86	1	227298607	PSEN2	1Mb	PROX1	50Mb	NA	1
rs73100814	OPL+ONL	1:227301914	["C","G"]	CDC42BPA	intron_variant	[null]	NA	NA	NA	NA	NA	0.14571	0.99977	33129	9707	0.079127	0.010481	7.5497	4.473e-14	613.86	1	227301914	PSEN2	1Mb	PROX1	50Mb	NA	1
rs73100852	OPL+ONL	1:227322535	["T","A"]	CDC42BPA	intron_variant	[null]	NA	NA	NA	NA	NA	0.14572	0.99931	33129	9708	0.07931	0.01048	7.5674	3.9062e-14	615.29	1	227322535	PSEN2	1Mb	PROX1	50Mb	NA	1
rs73102307	OPL+ONL	1:227507046	["C","T"]	CDC42BPA	upstream_gene_variant	[null]	NA	NA	NA	NA	NA	0.13947	0.99511	33129	9280	0.076606	0.010671	7.1791	7.1643e-13	561.38	1	227507046	PSEN2	1Mb	PROX1	50Mb	NA	1
rs73102371	OPL+ONL	1:227554880	["G","A"]	NA	intergenic_variant	[null]	NA	NA	NA	NA	NA	0.12531	0.99448	33129	8327	0.062266	0.011152	5.5836	2.3742e-08	412.01	1	227554880	PSEN2	1Mb	PROX1	50Mb	NA	1
rs73102915	OPL+ONL	1:227322676	["T","C"]	CDC42BPA	intron_variant	[null]	NA	NA	NA	NA	NA	0.14572	0.99983	33129	9708	0.07931	0.01048	7.5674	3.9062e-14	615.29	1	227322676	PSEN2	1Mb	PROX1	50Mb	NA	1
rs73102920	OPL+ONL	1:227324813	["T","C"]	CDC42BPA	intron_variant	[null]	NA	NA	NA	NA	NA	0.14572	0.99989	33129	9708	0.07931	0.01048	7.5674	3.9062e-14	615.29	1	227324813	PSEN2	1Mb	PROX1	50Mb	NA	1
rs73102930	OPL+ONL	1:227329044	["A","C"]	CDC42BPA	intron_variant	[null]	NA	NA	NA	NA	NA	0.14573	0.99969	33129	9709	0.079363	0.01048	7.5726	3.7529e-14	615.8	1	227329044	PSEN2	1Mb	PROX1	50Mb	NA	1
rs73102936	OPL+ONL	1:227330951	["T","C"]	CDC42BPA	intron_variant	[null]	NA	NA	NA	NA	NA	0.14572	0.99975	33129	9708	0.07931	0.01048	7.5674	3.9062e-14	615.29	1	227330951	PSEN2	1Mb	PROX1	50Mb	NA	1
rs731063	GCC	10:70043190	["C","T"]	PBLD	3_prime_UTR_variant	[null]	NA	NA	NA	NA	NA	0.18523	0.99814	33129	12316	-0.074887	0.009718	-7.706	1.3341e-14	-624	10	70043190	SIRT1	1Mb	SIRT1	50Mb	NA	3
rs731063	OPL+ONL	10:70043190	["C","T"]	PBLD	3_prime_UTR_variant	[null]	NA	NA	NA	NA	NA	0.18523	0.99814	33129	12316	0.07762	0.0095741	8.1073	5.3538e-16	671.37	10	70043190	MYPN	1Mb	PAX2	50Mb	NA	3
rs731063	RNFL	10:70043190	["C","T"]	PBLD	3_prime_UTR_variant	[null]	NA	NA	NA	NA	NA	0.18523	0.99814	33129	12316	-0.12521	0.0096796	-12.935	3.5163e-38	-1181.7	10	70043190	SIRT1	1Mb	SIRT1	50Mb	NA	3
rs731165	OPL+ONL	14:75352555	["T","C"]	DLST	intron_variant	[null]	NA	NA	NA	NA	NA	0.31647	0.99866	33129	21030	-0.052912	0.0079665	-6.6419	3.1448e-11	-881.05	14	75352555	FOS	1Mb	BMP4	50Mb	NA	7
rs73119282	OPL+ONL	12:56228580	["G","T"]	TMEM198B	intron_variant	[null]	NA	NA	NA	NA	NA	0.10373	0.97672	33129	6828.2	0.10853	0.012206	8.8916	6.3203e-19	721.85	12	56228580	CDK2	1Mb	CDKN1B	50Mb	NA	3
rs73119282	PS	12:56228580	["G","T"]	TMEM198B	intron_variant	[null]	NA	NA	NA	NA	NA	0.10373	0.97672	33129	6828.2	0.10168	0.012225	8.3172	9.3496e-17	662.87	12	56228580	RDH5	1Mb	CDKN1B	50Mb	NA	3
rs73119300	OPL+ONL	12:56247251	["G","A"]	NA	intergenic_variant	[null]	NA	NA	NA	NA	NA	0.12567	0.94593	33129	8316	0.083173	0.01121	7.4194	1.2047e-13	655.12	12	56247251	CDK2	1Mb	CDKN1B	50Mb	NA	3
rs73119300	PS	12:56247251	["G","A"]	NA	intergenic_variant	[null]	NA	NA	NA	NA	NA	0.12567	0.94593	33129	8316	0.069295	0.011229	6.171	6.8659e-10	531.91	12	56247251	RDH5	1Mb	CDKN1B	50Mb	NA	3
rs7312065	PS	12:487951	["C","T"]	KDM5A	intron_variant	[null]	NA	NA	NA	NA	NA	0.7356	0.9992	33129	48771	0.046511	0.0083954	5.5401	3.0466e-08	677.12	12	487951	SLC6A13	1Mb	CDKN1B	50Mb	NA	2
rs73121266	OPL+ONL	12:56271219	["T","A"]	OLA1P3	upstream_gene_variant	[null]	NA	NA	NA	NA	NA	0.12433	0.95608	33129	8239	0.080589	0.011266	7.153	8.6671e-13	631.26	12	56271219	CDK2	1Mb	CDKN1B	50Mb	NA	3
rs73121266	PS	12:56271219	["T","A"]	OLA1P3	upstream_gene_variant	[null]	NA	NA	NA	NA	NA	0.12433	0.95608	33129	8239	0.066673	0.011285	5.9079	3.4989e-09	505.33	12	56271219	RDH5	1Mb	CDKN1B	50Mb	NA	3
rs73121299	OPL+ONL	12:56318774	["T","A"]	WIBG	intron_variant	[null]	NA	NA	NA	NA	NA	0.12381	0.9697	33129	8196	0.079751	0.01126	7.0827	1.4422e-12	614.72	12	56318774	CDK2	1Mb	CDKN1B	50Mb	NA	3
rs73121299	PS	12:56318774	["T","A"]	WIBG	intron_variant	[null]	NA	NA	NA	NA	NA	0.12381	0.9697	33129	8196	0.067203	0.011279	5.9584	2.5729e-09	522.03	12	56318774	RDH5	1Mb	CDKN1B	50Mb	NA	3
rs73121646	INL	5:71404394	["C","G"]	MAP1B	intron_variant	[null]	NA	NA	NA	NA	NA	0.16735	0.9971	33129	11046	-0.054619	0.0097556	-5.5988	2.176e-08	-371.48	5	71404394	MAP1B	1Mb	MEF2C	50Mb	NA	1
rs73123204	OPL+ONL	12:56329537	["C","T"]	DGKA	intron_variant	[null]	NA	NA	NA	NA	NA	0.297	0.97972	33129	19610	0.076432	0.0081888	9.3337	1.0838e-20	1067.6	12	56329537	CDK2	1Mb	CDKN1B	50Mb	NA	3
rs73123204	PS	12:56329537	["C","T"]	DGKA	intron_variant	[null]	NA	NA	NA	NA	NA	0.297	0.97972	33129	19610	0.083734	0.0081984	10.214	1.8753e-24	1245.4	12	56329537	RDH5	1Mb	CDKN1B	50Mb	NA	3
rs73141627	PS	3:101087587	["A","T"]	SENP7	intron_variant	[null]	NA	NA	NA	NA	NA	0.099935	0.93679	33129	6569	0.068623	0.012435	5.5185	3.4448e-08	407.52	3	101087587	IMPG2	1Mb	RHO	50Mb	NA	1
rs731557	PS	1:196705015	["C","A"]	CFH	intron_variant	[null]	NA	NA	NA	NA	NA	0.19493	0.9985	33129	12978	0.094417	0.0093274	10.123	4.7591e-24	1033.6	1	196705015	CRB1	1Mb	SPTA1	50Mb	NA	2
rs731557	RPE+BM	1:196705015	["C","A"]	CFH	intron_variant	[null]	NA	NA	NA	NA	NA	0.19493	0.9985	33129	12978	0.13119	0.0093721	13.998	2.1497e-44	1176.5	1	196705015	CFH	1Mb	ACTA1	50Mb	NA	2
rs73156234	PS	7:100234744	["C","T"]	TFR2	intron_variant	[null]	NA	NA	NA	NA	NA	0.20973	0.99779	33129	13854	-0.057044	0.009147	-6.2363	4.5338e-10	-568.2	7	100234744	PCOLCE	1Mb	EGFR	50Mb	NA	2
rs7315852	PS	12:417633	["A","G"]	KDM5A	intron_variant	[null]	NA	NA	NA	NA	NA	0.28271	0.99802	33129	18703	-0.046285	0.0082063	-5.6402	1.7125e-08	-536.66	12	417633	SLC6A13	1Mb	CDKN1B	50Mb	NA	2
rs73159604	IPL	21:47408449	["C","T"]	COL6A1	intron_variant	[null]	NA	NA	NA	NA	NA	0.25376	0.97993	33129	16768	-0.06663	0.0083112	-8.0169	1.1198e-15	-685.32	21	47408449	COL18A1	1Mb	COL18A1	50Mb	NA	2
rs73161745	PS	7:99893765	["C","T"]	NA	regulatory_region_variant	[null]	NA	NA	NA	NA	NA	0.29155	0.968	33129	19335	0.046638	0.0082033	5.6853	1.3167e-08	685.79	7	99893765	PCOLCE	1Mb	EGFR	50Mb	NA	2
rs73161759	PS	7:100009994	["T","C"]	ZCWPW1	intron_variant	[null]	NA	NA	NA	NA	NA	0.19589	0.9975	33129	12954	0.082831	0.0094325	8.7814	1.6899e-18	898.36	7	100009994	PCOLCE	1Mb	EGFR	50Mb	NA	2
rs73161762	PS	7:100014846	["C","T"]	ZCWPW1	intron_variant	[null]	NA	NA	NA	NA	NA	0.19326	0.9992	33129	12778	0.084105	0.0094821	8.8699	7.6777e-19	906.94	7	100014846	PCOLCE	1Mb	EGFR	50Mb	NA	2
rs73162743	OPL+ONL	22:30322082	["C","A"]	MTMR3	intron_variant	[null]	NA	NA	NA	NA	NA	0.10461	1	33129	6929	-0.067195	0.012067	-5.5686	2.588e-08	-483.68	22	30322082	LIF	1Mb	BCR	50Mb	NA	1
rs73163153	INL	22:18167335	["T","G"]	BCL2L13	intron_variant	[null]	NA	NA	NA	NA	NA	0.20703	0.99399	33129	13751	-0.056016	0.0089535	-6.2563	3.9898e-10	-433.02	22	18167335	BID	1Mb	TBX1	50Mb	NA	1
rs73164728	OPL+ONL	22:30535569	["G","A"]	HORMAD2	intron_variant	[null]	NA	NA	NA	NA	NA	0.10262	0.9979	33129	6807	-0.07308	0.012181	-5.9995	1.9997e-09	-501.62	22	30535569	LIF	1Mb	BCR	50Mb	NA	1
rs73164749	OPL+ONL	22:30577658	["G","A"]	HORMAD2	downstream_gene_variant	[null]	NA	NA	NA	NA	NA	0.10222	0.99849	33129	6781	-0.073031	0.012208	-5.9822	2.2237e-09	-496.98	22	30577658	LIF	1Mb	BCR	50Mb	NA	1
rs73165707	OPL+ONL	3:150137960	["C","G"]	TSC22D2	intron_variant	[null]	NA	NA	NA	NA	NA	0.14886	0.99838	33129	9850	0.058685	0.01043	5.6267	1.8518e-08	398.31	3	150137960	GPR171	1Mb	GSK3B	50Mb	NA	1
rs7316660	PS	12:467361	["G","A"]	KDM5A	intron_variant	[null]	NA	NA	NA	NA	NA	0.73556	0.99949	33129	48770	0.046687	0.0083948	5.5614	2.6965e-08	678.55	12	467361	SLC6A13	1Mb	CDKN1B	50Mb	NA	2
rs73169129	INL	7:155620704	["A","G"]	NA	intergenic_variant	[null]	NA	NA	NA	NA	NA	0.33508	0.99736	33129	22240	-0.050163	0.0077358	-6.4845	9.0271e-11	-524.94	7	155620704	SHH	1Mb	CAV1	50Mb	NA	1
rs7317140	OPL+ONL	13:50117036	["A","T"]	RCBTB1	intron_variant	[null]	NA	NA	NA	NA	NA	0.84873	0.99887	33129	56208	-0.063628	0.01033	-6.1594	7.3838e-10	-1000.7	13	50117036	SETDB2	1Mb	DCT	50Mb	NA	1
rs73171756	INL	5:87742271	["A","C"]	CTC-498M16.4	intron_variant	[null]	NA	NA	NA	NA	NA	0.23141	0.99781	33129	15245	0.07957	0.0086166	9.2346	2.7431e-20	1136.1	5	87742271	MEF2C	1Mb	MEF2C	50Mb	NA	6
rs73171800	GCC	5:87786004	["T","C"]	CTC-498M16.4	intron_variant	[null]	NA	NA	NA	NA	NA	0.097999	0.99071	33129	6463	0.11106	0.012778	8.6913	3.7444e-18	733.37	5	87786004	MEF2C	1Mb	PIK3R1	50Mb	NA	6
rs73171800	GCL	5:87786004	["T","C"]	CTC-498M16.4	intron_variant	[null]	NA	NA	NA	NA	NA	0.097999	0.99071	33129	6463	0.11386	0.012297	9.2598	2.1674e-20	772.64	5	87786004	MEF2C	1Mb	PIK3R1	50Mb	NA	6
rs73171800	INL	5:87786004	["T","C"]	CTC-498M16.4	intron_variant	[null]	NA	NA	NA	NA	NA	0.097999	0.99071	33129	6463	0.31528	0.012223	25.793	2.8773e-145	1923.6	5	87786004	MEF2C	1Mb	MEF2C	50Mb	NA	6
rs73171800	IPL	5:87786004	["T","C"]	CTC-498M16.4	intron_variant	[null]	NA	NA	NA	NA	NA	0.097999	0.99071	33129	6463	0.21848	0.012204	17.903	2.4267e-71	1398.2	5	87786004	MEF2C	1Mb	MEF2C	50Mb	NA	6
rs73171800	OPL+ONL	5:87786004	["T","C"]	CTC-498M16.4	intron_variant	[null]	NA	NA	NA	NA	NA	0.097999	0.99071	33129	6463	0.15103	0.012577	12.008	3.7714e-33	857.11	5	87786004	MEF2C	1Mb	MEF2C	50Mb	NA	6
rs73171800	PS	5:87786004	["T","C"]	CTC-498M16.4	intron_variant	[null]	NA	NA	NA	NA	NA	0.097999	0.99071	33129	6463	0.072693	0.012616	5.7619	8.3893e-09	439.14	5	87786004	MEF2C	1Mb	MEF2C	50Mb	NA	6
rs73173535	GCC	5:87809918	["T","C"]	LINC00461	intron_variant	[null]	NA	NA	NA	NA	NA	0.089632	0.99866	33129	5893	0.11315	0.01331	8.501	1.9568e-17	682.49	5	87809918	MEF2C	1Mb	PIK3R1	50Mb	NA	6
rs73173535	GCL	5:87809918	["T","C"]	LINC00461	intron_variant	[null]	NA	NA	NA	NA	NA	0.089632	0.99866	33129	5893	0.11635	0.012809	9.0839	1.1038e-19	719.03	5	87809918	MEF2C	1Mb	PIK3R1	50Mb	NA	6
rs73173535	INL	5:87809918	["T","C"]	LINC00461	intron_variant	[null]	NA	NA	NA	NA	NA	0.089632	0.99866	33129	5893	0.35095	0.012714	27.604	7.5325e-166	1958.1	5	87809918	MEF2C	1Mb	MEF2C	50Mb	NA	6
rs73173535	IPL	5:87809918	["T","C"]	LINC00461	intron_variant	[null]	NA	NA	NA	NA	NA	0.089632	0.99866	33129	5893	0.23943	0.012705	18.846	8.2264e-79	1394.3	5	87809918	MEF2C	1Mb	MEF2C	50Mb	NA	6
rs73173535	OPL+ONL	5:87809918	["T","C"]	LINC00461	intron_variant	[null]	NA	NA	NA	NA	NA	0.089632	0.99866	33129	5893	0.17389	0.013094	13.281	3.8019e-40	908.11	5	87809918	MEF2C	1Mb	MEF2C	50Mb	NA	6
rs73173535	PS	5:87809918	["T","C"]	LINC00461	intron_variant	[null]	NA	NA	NA	NA	NA	0.089632	0.99866	33129	5893	0.083701	0.013139	6.3702	1.9123e-10	456.3	5	87809918	MEF2C	1Mb	MEF2C	50Mb	NA	6
rs73173545	GCC	5:87812286	["T","G"]	LINC00461	intron_variant	[null]	NA	NA	NA	NA	NA	0.089567	0.99879	33129	5888	0.11316	0.013319	8.496	2.0425e-17	681.42	5	87812286	MEF2C	1Mb	PIK3R1	50Mb	NA	6
rs73173545	GCL	5:87812286	["T","G"]	LINC00461	intron_variant	[null]	NA	NA	NA	NA	NA	0.089567	0.99879	33129	5888	0.1161	0.012818	9.0577	1.4029e-19	716.32	5	87812286	MEF2C	1Mb	PIK3R1	50Mb	NA	6
rs73173545	INL	5:87812286	["T","G"]	LINC00461	intron_variant	[null]	NA	NA	NA	NA	NA	0.089567	0.99879	33129	5888	0.35099	0.012723	27.588	1.1767e-165	1955	5	87812286	MEF2C	1Mb	MEF2C	50Mb	NA	6
rs73173545	IPL	5:87812286	["T","G"]	LINC00461	intron_variant	[null]	NA	NA	NA	NA	NA	0.089567	0.99879	33129	5888	0.2393	0.012714	18.822	1.2783e-78	1391.3	5	87812286	MEF2C	1Mb	MEF2C	50Mb	NA	6
rs73173545	OPL+ONL	5:87812286	["T","G"]	LINC00461	intron_variant	[null]	NA	NA	NA	NA	NA	0.089567	0.99879	33129	5888	0.17371	0.013103	13.257	5.2077e-40	905.31	5	87812286	MEF2C	1Mb	MEF2C	50Mb	NA	6
rs73173545	PS	5:87812286	["T","G"]	LINC00461	intron_variant	[null]	NA	NA	NA	NA	NA	0.089567	0.99879	33129	5888	0.084053	0.013149	6.3926	1.6525e-10	456.64	5	87812286	MEF2C	1Mb	MEF2C	50Mb	NA	6
rs73173547	GCC	5:87812818	["T","C"]	LINC00461	intron_variant	[null]	NA	NA	NA	NA	NA	0.089567	0.99859	33129	5888	0.11316	0.013319	8.496	2.0425e-17	681.42	5	87812818	MEF2C	1Mb	PIK3R1	50Mb	NA	6
rs73173547	GCL	5:87812818	["T","C"]	LINC00461	intron_variant	[null]	NA	NA	NA	NA	NA	0.089567	0.99859	33129	5888	0.1161	0.012818	9.0577	1.4029e-19	716.32	5	87812818	MEF2C	1Mb	PIK3R1	50Mb	NA	6
rs73173547	INL	5:87812818	["T","C"]	LINC00461	intron_variant	[null]	NA	NA	NA	NA	NA	0.089567	0.99859	33129	5888	0.35099	0.012723	27.588	1.1767e-165	1955	5	87812818	MEF2C	1Mb	MEF2C	50Mb	NA	6
rs73173547	IPL	5:87812818	["T","C"]	LINC00461	intron_variant	[null]	NA	NA	NA	NA	NA	0.089567	0.99859	33129	5888	0.2393	0.012714	18.822	1.2783e-78	1391.3	5	87812818	MEF2C	1Mb	MEF2C	50Mb	NA	6
rs73173547	OPL+ONL	5:87812818	["T","C"]	LINC00461	intron_variant	[null]	NA	NA	NA	NA	NA	0.089567	0.99859	33129	5888	0.17371	0.013103	13.257	5.2077e-40	905.31	5	87812818	MEF2C	1Mb	MEF2C	50Mb	NA	6
rs73173547	PS	5:87812818	["T","C"]	LINC00461	intron_variant	[null]	NA	NA	NA	NA	NA	0.089567	0.99859	33129	5888	0.084053	0.013149	6.3926	1.6525e-10	456.64	5	87812818	MEF2C	1Mb	MEF2C	50Mb	NA	6
rs73173548	GCC	5:87813971	["T","G"]	LINC00461	intron_variant	[null]	NA	NA	NA	NA	NA	0.088034	0.9986	33129	5787	0.11324	0.013418	8.4395	3.3139e-17	669.93	5	87813971	MEF2C	1Mb	PIK3R1	50Mb	NA	6
rs73173548	GCL	5:87813971	["T","G"]	LINC00461	intron_variant	[null]	NA	NA	NA	NA	NA	0.088034	0.9986	33129	5787	0.11741	0.012912	9.0931	1.0145e-19	710.24	5	87813971	MEF2C	1Mb	PIK3R1	50Mb	NA	6
rs73173548	INL	5:87813971	["T","G"]	LINC00461	intron_variant	[null]	NA	NA	NA	NA	NA	0.088034	0.9986	33129	5787	0.35535	0.012815	27.73	2.5214e-167	1947.2	5	87813971	MEF2C	1Mb	MEF2C	50Mb	NA	6
rs73173548	IPL	5:87813971	["T","G"]	LINC00461	intron_variant	[null]	NA	NA	NA	NA	NA	0.088034	0.9986	33129	5787	0.24149	0.012807	18.856	6.7578e-79	1379.7	5	87813971	MEF2C	1Mb	MEF2C	50Mb	NA	6
rs73173548	OPL+ONL	5:87813971	["T","G"]	LINC00461	intron_variant	[null]	NA	NA	NA	NA	NA	0.088034	0.9986	33129	5787	0.17596	0.013199	13.331	1.9391e-40	903.44	5	87813971	MEF2C	1Mb	MEF2C	50Mb	NA	6
rs73173548	PS	5:87813971	["T","G"]	LINC00461	intron_variant	[null]	NA	NA	NA	NA	NA	0.088034	0.9986	33129	5787	0.083406	0.013245	6.2969	3.0743e-10	445.37	5	87813971	MEF2C	1Mb	MEF2C	50Mb	NA	6
rs73173564	GCC	5:87822486	["A","T"]	LINC00461	intron_variant	[null]	NA	NA	NA	NA	NA	0.089554	0.99982	33129	5887	0.11341	0.01332	8.5141	1.7491e-17	682.69	5	87822486	MEF2C	1Mb	PIK3R1	50Mb	NA	6
rs73173564	GCL	5:87822486	["A","T"]	LINC00461	intron_variant	[null]	NA	NA	NA	NA	NA	0.089554	0.99982	33129	5887	0.11628	0.012818	9.0717	1.2346e-19	717.34	5	87822486	MEF2C	1Mb	PIK3R1	50Mb	NA	6
rs73173564	INL	5:87822486	["A","T"]	LINC00461	intron_variant	[null]	NA	NA	NA	NA	NA	0.089554	0.99982	33129	5887	0.35107	0.012723	27.592	1.0353e-165	1955.4	5	87822486	MEF2C	1Mb	MEF2C	50Mb	NA	6
rs73173564	IPL	5:87822486	["A","T"]	LINC00461	intron_variant	[null]	NA	NA	NA	NA	NA	0.089554	0.99982	33129	5887	0.23948	0.012714	18.835	1.0001e-78	1392.2	5	87822486	MEF2C	1Mb	MEF2C	50Mb	NA	6
rs73173564	OPL+ONL	5:87822486	["A","T"]	LINC00461	intron_variant	[null]	NA	NA	NA	NA	NA	0.089554	0.99982	33129	5887	0.17389	0.013104	13.27	4.3867e-40	906.3	5	87822486	MEF2C	1Mb	MEF2C	50Mb	NA	6
rs73173564	PS	5:87822486	["A","T"]	LINC00461	intron_variant	[null]	NA	NA	NA	NA	NA	0.089554	0.99982	33129	5887	0.084349	0.013149	6.4148	1.4294e-10	458.37	5	87822486	MEF2C	1Mb	MEF2C	50Mb	NA	6
rs73173568	GCC	5:87823670	["T","G"]	LINC00461	intron_variant	[null]	NA	NA	NA	NA	NA	0.089554	0.99973	33129	5887	0.11341	0.01332	8.5141	1.7491e-17	682.69	5	87823670	MEF2C	1Mb	PIK3R1	50Mb	NA	6
rs73173568	GCL	5:87823670	["T","G"]	LINC00461	intron_variant	[null]	NA	NA	NA	NA	NA	0.089554	0.99973	33129	5887	0.11628	0.012818	9.0717	1.2346e-19	717.34	5	87823670	MEF2C	1Mb	PIK3R1	50Mb	NA	6
rs73173568	INL	5:87823670	["T","G"]	LINC00461	intron_variant	[null]	NA	NA	NA	NA	NA	0.089554	0.99973	33129	5887	0.35107	0.012723	27.592	1.0353e-165	1955.4	5	87823670	MEF2C	1Mb	MEF2C	50Mb	NA	6
rs73173568	IPL	5:87823670	["T","G"]	LINC00461	intron_variant	[null]	NA	NA	NA	NA	NA	0.089554	0.99973	33129	5887	0.23948	0.012714	18.835	1.0001e-78	1392.2	5	87823670	MEF2C	1Mb	MEF2C	50Mb	NA	6
rs73173568	OPL+ONL	5:87823670	["T","G"]	LINC00461	intron_variant	[null]	NA	NA	NA	NA	NA	0.089554	0.99973	33129	5887	0.17389	0.013104	13.27	4.3867e-40	906.3	5	87823670	MEF2C	1Mb	MEF2C	50Mb	NA	6
rs73173568	PS	5:87823670	["T","G"]	LINC00461	intron_variant	[null]	NA	NA	NA	NA	NA	0.089554	0.99973	33129	5887	0.084349	0.013149	6.4148	1.4294e-10	458.37	5	87823670	MEF2C	1Mb	MEF2C	50Mb	NA	6
rs73173571	GCC	5:87824611	["G","A"]	LINC00461	intron_variant	[null]	NA	NA	NA	NA	NA	0.089554	0.99969	33129	5887	0.11341	0.01332	8.5141	1.7491e-17	682.69	5	87824611	MEF2C	1Mb	PIK3R1	50Mb	NA	6
rs73173571	GCL	5:87824611	["G","A"]	LINC00461	intron_variant	[null]	NA	NA	NA	NA	NA	0.089554	0.99969	33129	5887	0.11628	0.012818	9.0717	1.2346e-19	717.34	5	87824611	MEF2C	1Mb	PIK3R1	50Mb	NA	6
rs73173571	INL	5:87824611	["G","A"]	LINC00461	intron_variant	[null]	NA	NA	NA	NA	NA	0.089554	0.99969	33129	5887	0.35107	0.012723	27.592	1.0353e-165	1955.4	5	87824611	MEF2C	1Mb	MEF2C	50Mb	NA	6
rs73173571	IPL	5:87824611	["G","A"]	LINC00461	intron_variant	[null]	NA	NA	NA	NA	NA	0.089554	0.99969	33129	5887	0.23948	0.012714	18.835	1.0001e-78	1392.2	5	87824611	MEF2C	1Mb	MEF2C	50Mb	NA	6
rs73173571	OPL+ONL	5:87824611	["G","A"]	LINC00461	intron_variant	[null]	NA	NA	NA	NA	NA	0.089554	0.99969	33129	5887	0.17389	0.013104	13.27	4.3867e-40	906.3	5	87824611	MEF2C	1Mb	MEF2C	50Mb	NA	6
rs73173571	PS	5:87824611	["G","A"]	LINC00461	intron_variant	[null]	NA	NA	NA	NA	NA	0.089554	0.99969	33129	5887	0.084349	0.013149	6.4148	1.4294e-10	458.37	5	87824611	MEF2C	1Mb	MEF2C	50Mb	NA	6
rs73173573	GCC	5:87824812	["A","G"]	LINC00461	intron_variant	[null]	NA	NA	NA	NA	NA	0.089554	0.99949	33129	5887	0.11341	0.01332	8.5141	1.7491e-17	682.69	5	87824812	MEF2C	1Mb	PIK3R1	50Mb	NA	6
rs73173573	GCL	5:87824812	["A","G"]	LINC00461	intron_variant	[null]	NA	NA	NA	NA	NA	0.089554	0.99949	33129	5887	0.11628	0.012818	9.0717	1.2346e-19	717.34	5	87824812	MEF2C	1Mb	PIK3R1	50Mb	NA	6
rs73173573	INL	5:87824812	["A","G"]	LINC00461	intron_variant	[null]	NA	NA	NA	NA	NA	0.089554	0.99949	33129	5887	0.35107	0.012723	27.592	1.0353e-165	1955.4	5	87824812	MEF2C	1Mb	MEF2C	50Mb	NA	6
rs73173573	IPL	5:87824812	["A","G"]	LINC00461	intron_variant	[null]	NA	NA	NA	NA	NA	0.089554	0.99949	33129	5887	0.23948	0.012714	18.835	1.0001e-78	1392.2	5	87824812	MEF2C	1Mb	MEF2C	50Mb	NA	6
rs73173573	OPL+ONL	5:87824812	["A","G"]	LINC00461	intron_variant	[null]	NA	NA	NA	NA	NA	0.089554	0.99949	33129	5887	0.17389	0.013104	13.27	4.3867e-40	906.3	5	87824812	MEF2C	1Mb	MEF2C	50Mb	NA	6
rs73173573	PS	5:87824812	["A","G"]	LINC00461	intron_variant	[null]	NA	NA	NA	NA	NA	0.089554	0.99949	33129	5887	0.084349	0.013149	6.4148	1.4294e-10	458.37	5	87824812	MEF2C	1Mb	MEF2C	50Mb	NA	6
rs73173576	GCC	5:87824991	["G","T"]	LINC00461	intron_variant	[null]	NA	NA	NA	NA	NA	0.089554	0.99967	33129	5887	0.11341	0.01332	8.5141	1.7491e-17	682.69	5	87824991	MEF2C	1Mb	PIK3R1	50Mb	NA	6
rs73173576	GCL	5:87824991	["G","T"]	LINC00461	intron_variant	[null]	NA	NA	NA	NA	NA	0.089554	0.99967	33129	5887	0.11628	0.012818	9.0717	1.2346e-19	717.34	5	87824991	MEF2C	1Mb	PIK3R1	50Mb	NA	6
rs73173576	INL	5:87824991	["G","T"]	LINC00461	intron_variant	[null]	NA	NA	NA	NA	NA	0.089554	0.99967	33129	5887	0.35107	0.012723	27.592	1.0353e-165	1955.4	5	87824991	MEF2C	1Mb	MEF2C	50Mb	NA	6
rs73173576	IPL	5:87824991	["G","T"]	LINC00461	intron_variant	[null]	NA	NA	NA	NA	NA	0.089554	0.99967	33129	5887	0.23948	0.012714	18.835	1.0001e-78	1392.2	5	87824991	MEF2C	1Mb	MEF2C	50Mb	NA	6
rs73173576	OPL+ONL	5:87824991	["G","T"]	LINC00461	intron_variant	[null]	NA	NA	NA	NA	NA	0.089554	0.99967	33129	5887	0.17389	0.013104	13.27	4.3867e-40	906.3	5	87824991	MEF2C	1Mb	MEF2C	50Mb	NA	6
rs73173576	PS	5:87824991	["G","T"]	LINC00461	intron_variant	[null]	NA	NA	NA	NA	NA	0.089554	0.99967	33129	5887	0.084349	0.013149	6.4148	1.4294e-10	458.37	5	87824991	MEF2C	1Mb	MEF2C	50Mb	NA	6
rs73173582	GCC	5:87826591	["A","G"]	LINC00461	intron_variant	[null]	NA	NA	NA	NA	NA	0.089567	0.99942	33129	5888	0.11304	0.013319	8.4868	2.2109e-17	680.75	5	87826591	MEF2C	1Mb	PIK3R1	50Mb	NA	6
rs73173582	GCL	5:87826591	["A","G"]	LINC00461	intron_variant	[null]	NA	NA	NA	NA	NA	0.089567	0.99942	33129	5888	0.11611	0.012818	9.0588	1.3892e-19	716.21	5	87826591	MEF2C	1Mb	PIK3R1	50Mb	NA	6
rs73173582	INL	5:87826591	["A","G"]	LINC00461	intron_variant	[null]	NA	NA	NA	NA	NA	0.089567	0.99942	33129	5888	0.35066	0.012723	27.561	2.3837e-165	1953	5	87826591	MEF2C	1Mb	MEF2C	50Mb	NA	6
rs73173582	IPL	5:87826591	["A","G"]	LINC00461	intron_variant	[null]	NA	NA	NA	NA	NA	0.089567	0.99942	33129	5888	0.23925	0.012714	18.818	1.3856e-78	1390.8	5	87826591	MEF2C	1Mb	MEF2C	50Mb	NA	6
rs73173582	OPL+ONL	5:87826591	["A","G"]	LINC00461	intron_variant	[null]	NA	NA	NA	NA	NA	0.089567	0.99942	33129	5888	0.17367	0.013103	13.254	5.4061e-40	904.91	5	87826591	MEF2C	1Mb	MEF2C	50Mb	NA	6
rs73173582	PS	5:87826591	["A","G"]	LINC00461	intron_variant	[null]	NA	NA	NA	NA	NA	0.089567	0.99942	33129	5888	0.084252	0.013148	6.4078	1.4965e-10	457.79	5	87826591	MEF2C	1Mb	MEF2C	50Mb	NA	6
rs73173585	GCC	5:87827258	["G","A"]	LINC00461	intron_variant	[null]	NA	NA	NA	NA	NA	0.089567	0.9996	33129	5888	0.11304	0.013319	8.4868	2.2109e-17	680.75	5	87827258	MEF2C	1Mb	PIK3R1	50Mb	NA	6
rs73173585	GCL	5:87827258	["G","A"]	LINC00461	intron_variant	[null]	NA	NA	NA	NA	NA	0.089567	0.9996	33129	5888	0.11611	0.012818	9.0588	1.3892e-19	716.21	5	87827258	MEF2C	1Mb	PIK3R1	50Mb	NA	6
rs73173585	INL	5:87827258	["G","A"]	LINC00461	intron_variant	[null]	NA	NA	NA	NA	NA	0.089567	0.9996	33129	5888	0.35066	0.012723	27.561	2.3837e-165	1953	5	87827258	MEF2C	1Mb	MEF2C	50Mb	NA	6
rs73173585	IPL	5:87827258	["G","A"]	LINC00461	intron_variant	[null]	NA	NA	NA	NA	NA	0.089567	0.9996	33129	5888	0.23925	0.012714	18.818	1.3856e-78	1390.8	5	87827258	MEF2C	1Mb	MEF2C	50Mb	NA	6
rs73173585	OPL+ONL	5:87827258	["G","A"]	LINC00461	intron_variant	[null]	NA	NA	NA	NA	NA	0.089567	0.9996	33129	5888	0.17367	0.013103	13.254	5.4061e-40	904.91	5	87827258	MEF2C	1Mb	MEF2C	50Mb	NA	6
rs73173585	PS	5:87827258	["G","A"]	LINC00461	intron_variant	[null]	NA	NA	NA	NA	NA	0.089567	0.9996	33129	5888	0.084252	0.013148	6.4078	1.4965e-10	457.79	5	87827258	MEF2C	1Mb	MEF2C	50Mb	NA	6
rs73173590	GCC	5:87829432	["A","G"]	LINC00461	intron_variant	[null]	NA	NA	NA	NA	NA	0.089567	0.99947	33129	5888	0.11304	0.013319	8.4868	2.2109e-17	680.75	5	87829432	MEF2C	1Mb	PIK3R1	50Mb	NA	6
rs73173590	GCL	5:87829432	["A","G"]	LINC00461	intron_variant	[null]	NA	NA	NA	NA	NA	0.089567	0.99947	33129	5888	0.11611	0.012818	9.0588	1.3892e-19	716.21	5	87829432	MEF2C	1Mb	PIK3R1	50Mb	NA	6
rs73173590	INL	5:87829432	["A","G"]	LINC00461	intron_variant	[null]	NA	NA	NA	NA	NA	0.089567	0.99947	33129	5888	0.35066	0.012723	27.561	2.3837e-165	1953	5	87829432	MEF2C	1Mb	MEF2C	50Mb	NA	6
rs73173590	IPL	5:87829432	["A","G"]	LINC00461	intron_variant	[null]	NA	NA	NA	NA	NA	0.089567	0.99947	33129	5888	0.23925	0.012714	18.818	1.3856e-78	1390.8	5	87829432	MEF2C	1Mb	MEF2C	50Mb	NA	6
rs73173590	OPL+ONL	5:87829432	["A","G"]	LINC00461	intron_variant	[null]	NA	NA	NA	NA	NA	0.089567	0.99947	33129	5888	0.17367	0.013103	13.254	5.4061e-40	904.91	5	87829432	MEF2C	1Mb	MEF2C	50Mb	NA	6
rs73173590	PS	5:87829432	["A","G"]	LINC00461	intron_variant	[null]	NA	NA	NA	NA	NA	0.089567	0.99947	33129	5888	0.084252	0.013148	6.4078	1.4965e-10	457.79	5	87829432	MEF2C	1Mb	MEF2C	50Mb	NA	6
rs73173591	GCC	5:87830536	["T","A"]	LINC00461	intron_variant	[null]	NA	NA	NA	NA	NA	0.089437	0.99612	33129	5881	0.11358	0.013322	8.5254	1.5867e-17	683.59	5	87830536	MEF2C	1Mb	PIK3R1	50Mb	NA	6
rs73173591	GCL	5:87830536	["T","A"]	LINC00461	intron_variant	[null]	NA	NA	NA	NA	NA	0.089437	0.99612	33129	5881	0.11666	0.01282	9.1	9.5259e-20	718.46	5	87830536	MEF2C	1Mb	PIK3R1	50Mb	NA	6
rs73173591	INL	5:87830536	["T","A"]	LINC00461	intron_variant	[null]	NA	NA	NA	NA	NA	0.089437	0.99612	33129	5881	0.35083	0.012726	27.569	1.9506e-165	1952.1	5	87830536	MEF2C	1Mb	MEF2C	50Mb	NA	6
rs73173591	IPL	5:87830536	["T","A"]	LINC00461	intron_variant	[null]	NA	NA	NA	NA	NA	0.089437	0.99612	33129	5881	0.23981	0.012716	18.859	6.4888e-79	1392.7	5	87830536	MEF2C	1Mb	MEF2C	50Mb	NA	6
rs73173591	OPL+ONL	5:87830536	["T","A"]	LINC00461	intron_variant	[null]	NA	NA	NA	NA	NA	0.089437	0.99612	33129	5881	0.17415	0.013106	13.288	3.4433e-40	906.31	5	87830536	MEF2C	1Mb	MEF2C	50Mb	NA	6
rs73173591	PS	5:87830536	["T","A"]	LINC00461	intron_variant	[null]	NA	NA	NA	NA	NA	0.089437	0.99612	33129	5881	0.085543	0.013151	6.5046	7.9024e-11	465.01	5	87830536	MEF2C	1Mb	MEF2C	50Mb	NA	6
rs73175081	INL	22:46371079	["A","G"]	WNT7B	intron_variant	[null]	NA	NA	NA	NA	NA	0.31354	0.99636	33129	20797	0.062117	0.0078182	7.9451	2.0013e-15	957.15	22	46371079	PPARA	1Mb	TBX1	50Mb	NA	2
rs73175081	OPL+ONL	22:46371079	["A","G"]	WNT7B	intron_variant	[null]	NA	NA	NA	NA	NA	0.31354	0.99636	33129	20797	0.060571	0.0079828	7.5878	3.3401e-14	604.73	22	46371079	WNT7B	1Mb	BCR	50Mb	NA	2
rs73175083	INL	22:46383612	["C","T"]	NA	intergenic_variant	[null]	NA	NA	NA	NA	NA	0.31301	0.99456	33129	20770	0.059222	0.0078257	7.5677	3.8988e-14	906.03	22	46383612	PPARA	1Mb	TBX1	50Mb	NA	2
rs73175083	OPL+ONL	22:46383612	["C","T"]	NA	intergenic_variant	[null]	NA	NA	NA	NA	NA	0.31301	0.99456	33129	20770	0.060244	0.0079898	7.5401	4.8166e-14	592.88	22	46383612	WNT7B	1Mb	BCR	50Mb	NA	2
rs7317531	RNFL	13:22320178	["G","T"]	NA	intergenic_variant	[null]	NA	NA	NA	NA	NA	0.46083	0.99568	33129	30542	-0.041104	0.0075282	-5.4601	4.794e-08	-500.53	13	22320178	FGF9	1Mb	FGF9	50Mb	NA	1
rs73187605	INL	3:183990230	["C","T"]	ECE2	intron_variant	[null]	NA	NA	NA	NA	NA	0.27282	0.99455	33129	18086	0.04652	0.0081548	5.7046	1.1759e-08	740.99	3	183990230	EIF2B5	1Mb	HES1	50Mb	NA	1
rs731952	OPL+ONL	14:75366447	["C","T"]	DLST	intron_variant	[null]	NA	NA	NA	NA	NA	0.31684	0.99897	33129	21056	-0.053083	0.0079618	-6.6672	2.6489e-11	-882.03	14	75366447	FOS	1Mb	BMP4	50Mb	NA	7
rs73197809	RPE+BM	13:52006726	["T","C"]	INTS6	intron_variant	[null]	NA	NA	NA	NA	NA	0.16574	0.99573	33129	10953	0.066516	0.010065	6.6089	3.9316e-11	460.53	13	52006726	INTS6	1Mb	DCT	50Mb	NA	1
rs73197821	RPE+BM	13:52041786	["A","G"]	RN7SL320P	upstream_gene_variant	[null]	NA	NA	NA	NA	NA	0.1809	0.99873	33129	11968	0.062243	0.0097245	6.4006	1.5681e-10	453.41	13	52041786	INTS6	1Mb	DCT	50Mb	NA	1
rs73197824	RPE+BM	13:52073432	["G","A"]	SNRPGP11	upstream_gene_variant	[null]	NA	NA	NA	NA	NA	0.17552	0.99755	33129	11609	0.062557	0.0098423	6.3559	2.0992e-10	445.71	13	52073432	INTS6	1Mb	DCT	50Mb	NA	1
rs73197826	RPE+BM	13:52076113	["A","G"]	INTS6-AS1	intron_variant	[null]	NA	NA	NA	NA	NA	0.18102	0.99483	33129	11977	0.061217	0.0097206	6.2977	3.059e-10	441.53	13	52076113	INTS6	1Mb	DCT	50Mb	NA	1
rs7321642	RPE+BM	13:52006020	["C","A"]	INTS6	intron_variant	[null]	NA	NA	NA	NA	NA	0.19673	0.99544	33129	12999	0.056832	0.0094246	6.0302	1.6548e-09	409.3	13	52006020	INTS6	1Mb	DCT	50Mb	NA	1
rs73216429	IPL	21:38770647	["A","C"]	DYRK1A	intron_variant	[null]	NA	NA	NA	NA	NA	0.17137	0.99896	33129	11307	0.056831	0.0096397	5.8955	3.7717e-09	728.54	21	38770647	DYRK1A	1Mb	COL18A1	50Mb	NA	1
rs73223838	OPL+ONL	12:96108837	["G","A"]	NTN4	intron_variant	[null]	NA	NA	NA	NA	NA	0.17711	0.99872	33129	11764	-0.054072	0.0096828	-5.5843	2.3641e-08	-570.63	12	96108837	NTN4	1Mb	HMGA2	50Mb	NA	3
rs7322886	OPL+ONL	13:50179454	["T","C"]	NA	intergenic_variant	[null]	NA	NA	NA	NA	NA	0.63043	0.99606	33129	41750	-0.050211	0.0076882	-6.531	6.628e-11	-1165.2	13	50179454	SETDB2	1Mb	DCT	50Mb	NA	1
rs7322971	OPL+ONL	13:50127719	["T","C"]	RCBTB1	intron_variant	[null]	NA	NA	NA	NA	NA	0.5716	0.99506	33129	37845	-0.045642	0.0074939	-6.0905	1.1378e-09	-1090.8	13	50127719	SETDB2	1Mb	DCT	50Mb	NA	1
rs73234762	IPL	21:47268141	["G","A"]	PCBP3	intron_variant	[null]	NA	NA	NA	NA	NA	0.060166	1	33129	3966	-0.087516	0.015161	-5.7726	7.8747e-09	-321.24	21	47268141	COL18A1	1Mb	COL18A1	50Mb	NA	2
rs7323732	PS	13:114507836	["A","G"]	TMEM255B	intron_variant	[null]	NA	NA	NA	NA	NA	0.668	0.97782	33129	44259	0.046779	0.0078837	5.9337	2.9917e-09	764.57	13	114507836	F10	1Mb	GPC6	50Mb	NA	1
rs7324024	OPL+ONL	13:50161512	["C","T"]	RCBTB1	upstream_gene_variant	[null]	NA	NA	NA	NA	NA	0.83064	0.99863	33129	54998	-0.055295	0.0098993	-5.5857	2.346e-08	-958.34	13	50161512	SETDB2	1Mb	DCT	50Mb	NA	1
rs73250134	INL	7:8119047	["C","T"]	GLCCI1	intron_variant	[null]	NA	NA	NA	NA	NA	0.13483	0.9856	33129	8914	0.065567	0.010646	6.1588	7.4121e-10	597.95	7	8119047	GLCCI1	1Mb	EGFR	50Mb	NA	3
rs73250134	OPL+ONL	7:8119047	["C","T"]	GLCCI1	intron_variant	[null]	NA	NA	NA	NA	NA	0.13483	0.9856	33129	8914	0.063162	0.01087	5.8107	6.2764e-09	426.49	7	8119047	GLCCI1	1Mb	GLI3	50Mb	NA	3
rs7325207	OPL+ONL	13:50112843	["C","G"]	RCBTB1	intron_variant	[null]	NA	NA	NA	NA	NA	0.83991	0.9942	33129	55628	-0.063199	0.010116	-6.2473	4.2281e-10	-1021.2	13	50112843	SETDB2	1Mb	DCT	50Mb	NA	1
rs7325851	OPL+ONL	13:50113215	["A","G"]	RCBTB1	intron_variant	[null]	NA	NA	NA	NA	NA	0.74305	0.93579	33129	49180	-0.049895	0.0084842	-5.881	4.1178e-09	-1041	13	50113215	SETDB2	1Mb	DCT	50Mb	NA	1
rs7325997	PS	13:114492995	["C","G"]	TMEM255B	intron_variant	[null]	NA	NA	NA	NA	NA	0.69224	0.99067	33129	45837	0.047095	0.0080448	5.8541	4.8411e-09	764.96	13	114492995	F10	1Mb	GPC6	50Mb	NA	1
rs7326825	OPL+ONL	13:50113450	["G","A"]	RCBTB1	intron_variant	[null]	NA	NA	NA	NA	NA	0.7072	0.9959	33129	46841	-0.054371	0.0081903	-6.6385	3.2181e-11	-1182.3	13	50113450	SETDB2	1Mb	DCT	50Mb	NA	1
rs73271107	RNFL	10:70002971	["A","G"]	RP11-153K11.3	upstream_gene_variant	[null]	NA	NA	NA	NA	NA	0.077991	0.99341	33129	5174	-0.11069	0.014031	-7.8891	3.1361e-15	-491.48	10	70002971	SIRT1	1Mb	SIRT1	50Mb	NA	3
rs7328715	RPE+BM	13:51985518	["G","A"]	INTS6	intron_variant	[null]	NA	NA	NA	NA	NA	0.16582	0.99631	33129	10959	0.066074	0.010065	6.5649	5.2824e-11	456.24	13	51985518	INTS6	1Mb	DCT	50Mb	NA	1
rs73294443	OPL+ONL	14:74928862	["T","G"]	NA	intergenic_variant	[null]	NA	NA	NA	NA	NA	0.02006	0.9759	33129	1329	-0.23596	0.026457	-8.9186	4.9596e-19	-296.22	14	74928862	FOS	1Mb	BMP4	50Mb	NA	7
rs73294446	OPL+ONL	14:74929383	["A","G"]	NA	intergenic_variant	[null]	NA	NA	NA	NA	NA	0.02006	0.97593	33129	1329	-0.23596	0.026457	-8.9186	4.9596e-19	-296.22	14	74929383	FOS	1Mb	BMP4	50Mb	NA	7
rs73294447	OPL+ONL	14:74929721	["T","C"]	NA	intergenic_variant	[null]	NA	NA	NA	NA	NA	0.013966	0.98715	33129	919	-0.30768	0.031739	-9.6941	3.4201e-22	-267.07	14	74929721	FOS	1Mb	BMP4	50Mb	NA	7
rs73294449	OPL+ONL	14:74929915	["C","A"]	NA	intergenic_variant	[null]	NA	NA	NA	NA	NA	0.02006	0.97595	33129	1329	-0.23596	0.026457	-8.9186	4.9596e-19	-296.22	14	74929915	FOS	1Mb	BMP4	50Mb	NA	7
rs73294452	OPL+ONL	14:74930994	["A","G"]	NA	intergenic_variant	[null]	NA	NA	NA	NA	NA	0.013992	0.98692	33129	921	-0.31004	0.031705	-9.7788	1.4898e-22	-269.68	14	74930994	FOS	1Mb	BMP4	50Mb	NA	7
rs73294458	OPL+ONL	14:74933162	["G","A"]	NA	intergenic_variant	[null]	NA	NA	NA	NA	NA	0.013966	0.99094	33129	919	-0.30768	0.031739	-9.6941	3.4201e-22	-267.07	14	74933162	FOS	1Mb	BMP4	50Mb	NA	7
rs73294470	OPL+ONL	14:74937456	["A","G"]	RP3-449M8.6	downstream_gene_variant	[null]	NA	NA	NA	NA	NA	0.014018	0.99206	33129	923	-0.30976	0.031672	-9.7802	1.4699e-22	-270.38	14	74937456	FOS	1Mb	BMP4	50Mb	NA	7
rs73294488	OPL+ONL	14:74949801	["T","C"]	RAP1AP	non_coding_transcript_exon_variant	[null]	NA	NA	NA	NA	NA	0.014005	0.99235	33129	922	-0.30898	0.031689	-9.7503	1.9719e-22	-268.96	14	74949801	FOS	1Mb	BMP4	50Mb	NA	7
rs7329454	OPL+ONL	13:50167960	["C","G"]	NA	intergenic_variant	[null]	NA	NA	NA	NA	NA	0.64919	0.99752	33129	42992	-0.050833	0.0077732	-6.5395	6.2601e-11	-1155	13	50167960	SETDB2	1Mb	DCT	50Mb	NA	1
rs73296215	OPL+ONL	14:74965630	["T","C"]	LTBP2	3_prime_UTR_variant	[null]	NA	NA	NA	NA	NA	0.01407	0.98538	33129	927	-0.30683	0.031607	-9.7078	2.9915e-22	-270.28	14	74965630	FOS	1Mb	BMP4	50Mb	NA	7
rs73301475	OPL+ONL	14:74462868	["C","T"]	ENTPD5	intron_variant	[null]	NA	NA	NA	NA	NA	0.05367	0.99085	33129	3573	-0.14665	0.016476	-8.9011	5.8066e-19	-493.42	14	74462868	PSEN1	1Mb	BMP4	50Mb	NA	7
rs73301477	OPL+ONL	14:74463560	["C","T"]	ENTPD5	intron_variant	[null]	NA	NA	NA	NA	NA	0.053826	0.99308	33129	3582	-0.14646	0.016454	-8.9014	5.7904e-19	-493.07	14	74463560	PSEN1	1Mb	BMP4	50Mb	NA	7
rs73301479	OPL+ONL	14:74467757	["G","A"]	ENTPD5	intron_variant	[null]	NA	NA	NA	NA	NA	0.053826	0.99226	33129	3582	-0.14646	0.016454	-8.9014	5.7904e-19	-493.07	14	74467757	PSEN1	1Mb	BMP4	50Mb	NA	7
rs73301485	OPL+ONL	14:74468643	["T","C"]	ENTPD5	intron_variant	[null]	NA	NA	NA	NA	NA	0.053826	0.99217	33129	3582	-0.14701	0.016453	-8.9349	4.2827e-19	-495.08	14	74468643	PSEN1	1Mb	BMP4	50Mb	NA	7
rs73301493	OPL+ONL	14:74472197	["C","A"]	ENTPD5	intron_variant	[null]	NA	NA	NA	NA	NA	0.053917	0.99138	33129	3590	-0.14679	0.016438	-8.9297	4.4864e-19	-496.37	14	74472197	PSEN1	1Mb	BMP4	50Mb	NA	7
rs73301500	OPL+ONL	14:74473413	["T","C"]	ENTPD5	intron_variant	[null]	NA	NA	NA	NA	NA	0.053865	0.99277	33129	3586	-0.14706	0.016446	-8.9423	4.0058e-19	-496.63	14	74473413	PSEN1	1Mb	BMP4	50Mb	NA	7
rs73303107	OPL+ONL	14:74477284	["A","G"]	ENTPD5	intron_variant	[null]	NA	NA	NA	NA	NA	0.053839	0.99826	33129	3584	-0.14871	0.016459	-9.0354	1.721e-19	-501.68	14	74477284	PSEN1	1Mb	BMP4	50Mb	NA	7
rs73303112	OPL+ONL	14:74480136	["T","C"]	ENTPD5	intron_variant	[null]	NA	NA	NA	NA	NA	0.19291	0.99912	33129	12752	-0.054457	0.0094404	-5.7684	8.0721e-09	-611.82	14	74480136	PSEN1	1Mb	BMP4	50Mb	NA	7
rs73303113	OPL+ONL	14:74481068	["A","G"]	ENTPD5	intron_variant	[null]	NA	NA	NA	NA	NA	0.053839	0.99819	33129	3584	-0.14871	0.016459	-9.0354	1.721e-19	-501.68	14	74481068	PSEN1	1Mb	BMP4	50Mb	NA	7
rs73303116	OPL+ONL	14:74483615	["C","T"]	ENTPD5	intron_variant	[null]	NA	NA	NA	NA	NA	0.053839	0.99818	33129	3584	-0.14871	0.016459	-9.0354	1.721e-19	-501.68	14	74483615	PSEN1	1Mb	BMP4	50Mb	NA	7
rs73303122	OPL+ONL	14:74486797	["A","G"]	CCDC176	intron_variant	[null]	NA	NA	NA	NA	NA	0.054008	0.99794	33129	3594	-0.1479	0.01644	-8.9966	2.4492e-19	-498.82	14	74486797	PSEN1	1Mb	BMP4	50Mb	NA	7
rs73303129	OPL+ONL	14:74489244	["A","T"]	CCDC176	intron_variant	[null]	NA	NA	NA	NA	NA	0.054008	0.99792	33129	3594	-0.1479	0.01644	-8.9966	2.4492e-19	-498.82	14	74489244	PSEN1	1Mb	BMP4	50Mb	NA	7
rs73303135	OPL+ONL	14:74495090	["C","G"]	CCDC176	intron_variant	[null]	NA	NA	NA	NA	NA	0.054008	0.99757	33129	3594	-0.1479	0.01644	-8.9966	2.4492e-19	-498.82	14	74495090	PSEN1	1Mb	BMP4	50Mb	NA	7
rs7330830	OPL+ONL	13:50167929	["T","A"]	NA	intergenic_variant	[null]	NA	NA	NA	NA	NA	0.64919	0.99792	33129	42992	-0.050833	0.0077732	-6.5395	6.2601e-11	-1155	13	50167929	SETDB2	1Mb	DCT	50Mb	NA	1
rs7331531	PS	13:114462579	["T","C"]	TMEM255B	intron_variant	[null]	NA	NA	NA	NA	NA	0.30217	0.98976	33129	20042	-0.047538	0.0081059	-5.8646	4.5439e-09	-603.09	13	114462579	F10	1Mb	GPC6	50Mb	NA	1
rs73318645	IPL	7:46678764	["C","A"]	HMGN1P19	downstream_gene_variant	[null]	NA	NA	NA	NA	NA	0.076525	0.96384	33129	5091.2	-0.079676	0.013529	-5.8894	3.9134e-09	-306	7	46678764	ADCY1	1Mb	ELN	50Mb	NA	3
rs7332019	PS	13:114507840	["G","A"]	TMEM255B	intron_variant	[null]	NA	NA	NA	NA	NA	0.53031	0.97805	33129	35113	0.057692	0.0074427	7.7514	9.3464e-15	1040.8	13	114507840	F10	1Mb	GPC6	50Mb	NA	1
rs7332329	PS	13:28966067	["G","A"]	FLT1	intron_variant	[null]	NA	NA	NA	NA	NA	0.53064	0.99673	33129	35120	0.044083	0.007449	5.9181	3.2897e-09	857.83	13	28966067	FLT1	1Mb	FLT1	50Mb	NA	2
rs7333109	PS	13:114480679	["T","C"]	TMEM255B	intron_variant	[null]	NA	NA	NA	NA	NA	0.47038	0.99244	33129	31163	0.054426	0.0074381	7.3172	2.5895e-13	985.58	13	114480679	F10	1Mb	GPC6	50Mb	NA	1
rs733324	OPL+ONL	16:85685120	["G","A"]	GSE1	intron_variant	[null]	NA	NA	NA	NA	NA	0.25901	0.9827	33129	17072	-0.053635	0.0084364	-6.3576	2.0757e-10	-732.85	16	85685120	GSE1	1Mb	MAF	50Mb	NA	1
rs7333661	RPE+BM	13:51999015	["C","T"]	INTS6	intron_variant	[null]	NA	NA	NA	NA	NA	0.20461	0.99586	33129	13531	0.059354	0.0092974	6.384	1.7484e-10	444.83	13	51999015	INTS6	1Mb	DCT	50Mb	NA	1
rs7333969	OPL+ONL	13:50123317	["C","T"]	RCBTB1	intron_variant	[null]	NA	NA	NA	NA	NA	0.71064	0.99726	33129	47062	-0.062883	0.0081885	-7.6795	1.641e-14	-1281.8	13	50123317	SETDB2	1Mb	DCT	50Mb	NA	1
rs7334387	OPL+ONL	13:50172133	["T","A"]	NA	intergenic_variant	[null]	NA	NA	NA	NA	NA	0.64842	0.99847	33129	42936	-0.050961	0.0077654	-6.5626	5.3659e-11	-1151.6	13	50172133	SETDB2	1Mb	DCT	50Mb	NA	1
rs73346580	GCC	7:51037324	["T","C"]	RP4-724E13.2	intron_variant	[null]	NA	NA	NA	NA	NA	0.23073	0.98564	33129	15273	-0.059812	0.0089682	-6.6693	2.611e-11	-530.3	7	51037324	GRB10	1Mb	ACTB	50Mb	NA	4
rs73346580	GCL	7:51037324	["T","C"]	RP4-724E13.2	intron_variant	[null]	NA	NA	NA	NA	NA	0.23073	0.98564	33129	15273	-0.059887	0.0086312	-6.9385	4.0364e-12	-541.98	7	51037324	COBL	1Mb	ACTB	50Mb	NA	4
rs73346580	IPL	7:51037324	["T","C"]	RP4-724E13.2	intron_variant	[null]	NA	NA	NA	NA	NA	0.23073	0.98564	33129	15273	-0.056271	0.0085969	-6.5455	6.0159e-11	-441.18	7	51037324	GRB10	1Mb	ELN	50Mb	NA	4
rs7335122	RPE+BM	13:51955212	["C","T"]	INTS6	intron_variant	[null]	NA	NA	NA	NA	NA	0.16597	0.99608	33129	10970	0.066229	0.01006	6.5831	4.6768e-11	457.23	13	51955212	INTS6	1Mb	DCT	50Mb	NA	1
rs7335141	RPE+BM	13:51985323	["C","T"]	INTS6	intron_variant	[null]	NA	NA	NA	NA	NA	0.20457	0.99552	33129	13526	0.059748	0.0092995	6.4249	1.3377e-10	449.23	13	51985323	INTS6	1Mb	DCT	50Mb	NA	1
rs7335144	RPE+BM	13:51999069	["T","A"]	INTS6	intron_variant	[null]	NA	NA	NA	NA	NA	0.16584	0.9961	33129	10960	0.065593	0.010062	6.5186	7.1988e-11	452.72	13	51999069	INTS6	1Mb	DCT	50Mb	NA	1
rs7335819	PS	13:114462607	["C","T"]	TMEM255B	intron_variant	[null]	NA	NA	NA	NA	NA	0.30196	0.99027	33129	20027	-0.048114	0.008106	-5.9355	2.958e-09	-610.26	13	114462607	F10	1Mb	GPC6	50Mb	NA	1
rs7336027	OPL+ONL	13:50138802	["C","T"]	RCBTB1	intron_variant	[null]	NA	NA	NA	NA	NA	0.56969	0.99421	33129	37718	-0.043882	0.0074891	-5.8595	4.6856e-09	-1061.4	13	50138802	SETDB2	1Mb	DCT	50Mb	NA	1
rs73362608	RPE+BM	15:28427801	["A","T"]	HERC2	intron_variant	[null]	NA	NA	NA	NA	NA	0.046213	0.99659	33129	3056	-0.15051	0.017878	-8.419	3.9487e-17	-456.03	15	28427801	OCA2	1Mb	OCA2	50Mb	NA	2
rs73362658	RPE+BM	15:28468893	["G","A"]	HERC2	intron_variant	[null]	NA	NA	NA	NA	NA	0.046083	0.99528	33129	3048	-0.1483	0.0179	-8.285	1.2251e-16	-447.97	15	28468893	OCA2	1Mb	OCA2	50Mb	NA	2
rs73367568	GCL	17:79472976	["C","T"]	ACTG1	downstream_gene_variant	[null]	NA	NA	NA	NA	NA	0.43668	0.9972	33129	28995	0.039949	0.0073077	5.4668	4.6163e-08	1043.5	17	79472976	ACTG1	1Mb	ACTG1	50Mb	NA	8
rs73367568	RPE+BM	17:79472976	["C","T"]	ACTG1	downstream_gene_variant	[null]	NA	NA	NA	NA	NA	0.43668	0.9972	33129	28995	0.044616	0.0075376	5.9191	3.2689e-09	319.99	17	79472976	PDE6G	1Mb	PDE6G	50Mb	NA	8
rs73367822	PS	21:45024252	["C","T"]	HSF2BP	intron_variant	[null]	NA	NA	NA	NA	NA	0.55329	0.99622	33129	36678	0.043366	0.0074254	5.8402	5.2639e-09	759.33	21	45024252	CSTB	1Mb	APP	50Mb	NA	1
rs73371226	GCC	17:79613718	["G","A"]	TSPAN10	intron_variant	[null,null]	NA	NA	NA	NA	NA	0.38418	0.99902	33129	25465	0.078806	0.0077552	10.162	3.1918e-24	1500.4	17	79613718	ACTG1	1Mb	ACTG1	50Mb	NA	8
rs73371226	GCL	17:79613718	["G","A"]	TSPAN10	intron_variant	[null,null]	NA	NA	NA	NA	NA	0.38418	0.99902	33129	25465	0.080299	0.0074627	10.76	5.8898e-27	1513.6	17	79613718	ACTG1	1Mb	ACTG1	50Mb	NA	8
rs73371226	INL	17:79613718	["G","A"]	TSPAN10	intron_variant	[null,null]	NA	NA	NA	NA	NA	0.38418	0.99902	33129	25465	0.041627	0.0074924	5.5558	2.7841e-08	912.6	17	79613718	ACTG1	1Mb	MSI2	50Mb	NA	8
rs73371226	IPL	17:79613718	["G","A"]	TSPAN10	intron_variant	[null,null]	NA	NA	NA	NA	NA	0.38418	0.99902	33129	25465	0.053405	0.0074397	7.1784	7.2008e-13	1178.7	17	79613718	ACTG1	1Mb	MSI2	50Mb	NA	8
rs73371226	PS	17:79613718	["G","A"]	TSPAN10	intron_variant	[null,null]	NA	NA	NA	NA	NA	0.38418	0.99902	33129	25465	-0.068463	0.0076548	-8.9438	3.9501e-19	-1004.7	17	79613718	ACTG1	1Mb	MAPT	50Mb	NA	8
rs73371226	RNFL	17:79613718	["G","A"]	TSPAN10	intron_variant	[null,null]	NA	NA	NA	NA	NA	0.38418	0.99902	33129	25465	0.060629	0.007742	7.8312	4.9752e-15	1073.7	17	79613718	ACTG1	1Mb	ACTG1	50Mb	NA	8
rs73371226	RPE+BM	17:79613718	["G","A"]	TSPAN10	intron_variant	[null,null]	NA	NA	NA	NA	NA	0.38418	0.99902	33129	25465	0.057672	0.0077051	7.4849	7.3372e-14	549.61	17	79613718	PDE6G	1Mb	PDE6G	50Mb	NA	8
rs7337450	RPE+BM	13:51994216	["T","C"]	INTS6	intron_variant	[null]	NA	NA	NA	NA	NA	0.16582	0.99635	33129	10959	0.066074	0.010065	6.5649	5.2824e-11	456.24	13	51994216	INTS6	1Mb	DCT	50Mb	NA	1
rs7337571	OPL+ONL	13:50154553	["T","G"]	RCBTB1	intron_variant	[null]	NA	NA	NA	NA	NA	0.71599	0.99904	33129	47453	-0.049312	0.0082255	-5.995	2.0553e-09	-1069	13	50154553	SETDB2	1Mb	DCT	50Mb	NA	1
rs73377792	RPE+BM	15:28337209	["A","G"]	OCA2	intron_variant	[null]	NA	NA	NA	NA	NA	0.031103	0.9724	33129	2064	-0.13292	0.021522	-6.1759	6.6556e-10	-295.66	15	28337209	OCA2	1Mb	OCA2	50Mb	NA	2
rs733966	OPL+ONL	17:44089563	["C","T"]	MAPT	intron_variant	[null]	NA	NA	NA	NA	NA	0.22574	0.99991	33129	14997	0.072733	0.0088614	8.2078	2.3334e-16	821.88	17	44089563	MAPT	1Mb	MAPT	50Mb	NA	1
rs733967	OPL+ONL	17:44089690	["T","C"]	MAPT	intron_variant	[null]	NA	NA	NA	NA	NA	0.22574	0.99998	33129	14997	0.072733	0.0088614	8.2078	2.3334e-16	821.88	17	44089690	MAPT	1Mb	MAPT	50Mb	NA	1
rs733968	OPL+ONL	17:44089715	["C","T"]	MAPT	intron_variant	[null]	NA	NA	NA	NA	NA	0.22574	0.99999	33129	14997	0.072733	0.0088614	8.2078	2.3334e-16	821.88	17	44089715	MAPT	1Mb	MAPT	50Mb	NA	1
rs733969	OPL+ONL	17:44089727	["G","A"]	MAPT	intron_variant	[null]	NA	NA	NA	NA	NA	0.22574	0.99996	33129	14997	0.072733	0.0088614	8.2078	2.3334e-16	821.88	17	44089727	MAPT	1Mb	MAPT	50Mb	NA	1
rs73399514	PS	7:99836685	["G","T"]	GATS	intron_variant	[null]	NA	NA	NA	NA	NA	0.21633	0.99866	33129	14326	0.058919	0.0090698	6.4962	8.3553e-11	746.91	7	99836685	PCOLCE	1Mb	EGFR	50Mb	NA	2
rs73401443	PS	7:99977582	["T","G"]	PILRA	intron_variant	[null]	NA	NA	NA	NA	NA	0.1889	0.99867	33129	12486	0.080522	0.0095549	8.4272	3.681e-17	851.93	7	99977582	PCOLCE	1Mb	EGFR	50Mb	NA	2
rs73401450	PS	7:99981859	["G","C"]	PILRA	intron_variant	[null]	NA	NA	NA	NA	NA	0.18874	0.99838	33129	12475	0.081226	0.009558	8.4983	2.004e-17	858.1	7	99981859	PCOLCE	1Mb	EGFR	50Mb	NA	2
rs73401451	PS	7:99981895	["T","C"]	PILRA	intron_variant	[null]	NA	NA	NA	NA	NA	0.18875	0.99843	33129	12476	0.081181	0.0095579	8.4936	2.0859e-17	857.62	7	99981895	PCOLCE	1Mb	EGFR	50Mb	NA	2
rs73403312	PS	7:100024153	["T","C"]	ZCWPW1	intron_variant	[null]	NA	NA	NA	NA	NA	0.19583	0.99643	33129	12954	0.082552	0.0094361	8.7485	2.2626e-18	894.53	7	100024153	PCOLCE	1Mb	EGFR	50Mb	NA	2
rs73405353	PS	7:100091215	["G","A"]	NYAP1	intron_variant	[null]	NA	NA	NA	NA	NA	0.19409	0.99597	33129	12844	0.083505	0.0094565	8.8304	1.0933e-18	907.05	7	100091215	PCOLCE	1Mb	EGFR	50Mb	NA	2
rs7340627	OPL+ONL	3:156832393	["A","G"]	LINC00880	intron_variant	[null]	NA	NA	NA	NA	NA	0.39786	0.99741	33129	26328	0.046249	0.0075887	6.0944	1.1105e-09	560.98	3	156832393	TIPARP	1Mb	GSK3B	50Mb	NA	1
rs73407376	PS	7:100215200	["C","T"]	MOSPD3	downstream_gene_variant	[null]	NA	NA	NA	NA	NA	0.19909	0.99013	33129	13163	-0.06109	0.0093103	-6.5616	5.4035e-11	-587.12	7	100215200	PCOLCE	1Mb	EGFR	50Mb	NA	2
rs73410744	INL	12:118474698	["T","G"]	WSB2	intron_variant	[null]	NA	NA	NA	NA	NA	0.23639	0.99023	33129	15758	0.050377	0.0085465	5.8945	3.795e-09	801.71	12	118474698	RFC5	1Mb	UBC	50Mb	NA	2
rs73410744	IPL	12:118474698	["T","G"]	WSB2	intron_variant	[null]	NA	NA	NA	NA	NA	0.23639	0.99023	33129	15758	0.059992	0.008487	7.0687	1.5949e-12	979.75	12	118474698	RFC5	1Mb	SCARB1	50Mb	NA	2
rs7341507	PS	7:99951315	["A","G"]	PILRB	5_prime_UTR_variant	[null]	NA	NA	NA	NA	NA	0.18893	0.99901	33129	12489	0.080863	0.0095535	8.4642	2.6847e-17	853.47	7	99951315	PCOLCE	1Mb	EGFR	50Mb	NA	2
rs7342208	GCC	11:88876845	["A","G"]	NA	intergenic_variant	[null]	NA	NA	NA	NA	NA	0.51532	0.99118	33129	34180	-0.046788	0.0075275	-6.2155	5.1756e-10	-425.9	11	88876845	TYR	1Mb	DSCAML1	50Mb	NA	1
rs7342208	GCL	11:88876845	["A","G"]	NA	intergenic_variant	[null]	NA	NA	NA	NA	NA	0.51532	0.99118	33129	34180	-0.043804	0.0072452	-6.046	1.5012e-09	-414.18	11	88876845	TYR	1Mb	DLG2	50Mb	NA	1
rs7342208	RNFL	11:88876845	["A","G"]	NA	intergenic_variant	[null]	NA	NA	NA	NA	NA	0.51532	0.99118	33129	34180	-0.051139	0.0075091	-6.8103	9.9073e-12	-658.66	11	88876845	NOX4	1Mb	NCAM1	50Mb	NA	1
rs7342208	RPE+BM	11:88876845	["A","G"]	NA	intergenic_variant	[null]	NA	NA	NA	NA	NA	0.51532	0.99118	33129	34180	-0.063735	0.0074697	-8.5324	1.4929e-17	-1523.5	11	88876845	TYR	1Mb	TYR	50Mb	NA	1
rs7342262	IPL	11:17285807	["A","G"]	NUCB2	intron_variant	[null]	NA	NA	NA	NA	NA	0.52601	0.98938	33129	34878	0.046376	0.0072222	6.4213	1.3692e-10	1238.9	11	17285807	PIK3C2A	1Mb	PAX6	50Mb	NA	4
rs73428430	PS	6:42739994	["A","G"]	NA	intergenic_variant	[null]	NA	NA	NA	NA	NA	0.32127	0.98866	33129	21269	0.044967	0.007962	5.6477	1.6395e-08	730.47	6	42739994	PRPH2	1Mb	HIST1H1C	50Mb	NA	1
rs7342974	GCL	17:79483999	["T","C"]	RP13-766D20.2	upstream_gene_variant	[null]	NA	NA	NA	NA	NA	0.40568	0.99627	33129	26753	-0.04578	0.0073946	-6.1909	6.0512e-10	-575.94	17	79483999	ACTG1	1Mb	ACTG1	50Mb	NA	8
rs7342974	OPL+ONL	17:79483999	["T","C"]	RP13-766D20.2	upstream_gene_variant	[null]	NA	NA	NA	NA	NA	0.40568	0.99627	33129	26753	-0.044093	0.0075705	-5.8244	5.7859e-09	-966.79	17	79483999	ACTG1	1Mb	MAPT	50Mb	NA	8
rs7342974	RPE+BM	17:79483999	["T","C"]	RP13-766D20.2	upstream_gene_variant	[null]	NA	NA	NA	NA	NA	0.40568	0.99627	33129	26753	-0.046232	0.0076281	-6.0607	1.3698e-09	-1081	17	79483999	PDE6G	1Mb	PDE6G	50Mb	NA	8
rs7343057	OPL+ONL	18:56933546	["A","G"]	RAX	downstream_gene_variant	[null]	NA	NA	NA	NA	NA	0.30806	0.99293	33129	20410	0.069176	0.0080457	8.5979	8.4703e-18	807.61	18	56933546	RAX	1Mb	BCL2	50Mb	NA	1
rs73442131	OPL+ONL	18:56921698	["T","A"]	NA	intergenic_variant	[null]	NA	NA	NA	NA	NA	0.30465	0.99901	33129	20190	0.071488	0.0080739	8.8542	8.8351e-19	836.06	18	56921698	RAX	1Mb	BCL2	50Mb	NA	1
rs73456233	OPL+ONL	18:56909127	["G","C"]	NA	intergenic_variant	[null]	NA	NA	NA	NA	NA	0.16855	0.96809	33129	11223	0.071418	0.0098297	7.2655	3.7986e-13	594.38	18	56909127	RAX	1Mb	BCL2	50Mb	NA	1
rs73456245	OPL+ONL	18:56911835	["C","T"]	NA	intergenic_variant	[null]	NA	NA	NA	NA	NA	0.23148	0.98463	33129	15359	0.077443	0.0087849	8.8155	1.2489e-18	789.08	18	56911835	RAX	1Mb	BCL2	50Mb	NA	1
rs73464131	OPL+ONL	6:79702683	["C","T"]	PHIP	intron_variant	[null]	NA	NA	NA	NA	NA	0.10989	0.99909	33129	7290	-0.066083	0.011917	-5.5451	2.9606e-08	-473.43	6	79702683	SH3BGRL2	1Mb	PRPH2	50Mb	NA	1
rs73464167	OPL+ONL	6:79745751	["A","G"]	PHIP	intron_variant	[null]	NA	NA	NA	NA	NA	0.11026	0.99713	33129	7317	-0.065606	0.011894	-5.5159	3.496e-08	-471.51	6	79745751	SH3BGRL2	1Mb	PRPH2	50Mb	NA	1
rs73466226	OPL+ONL	6:79808319	["G","A"]	NA	intergenic_variant	[null]	NA	NA	NA	NA	NA	0.10926	0.99109	33129	7251	-0.067312	0.011943	-5.6361	1.7531e-08	-478.4	6	79808319	SH3BGRL2	1Mb	PRPH2	50Mb	NA	1
rs7350129	OPL+ONL	8:109444242	["G","T"]	EIF3E	intron_variant	[null]	NA	NA	NA	NA	NA	0.28976	1	33129	19269	-0.05019	0.0081588	-6.1517	7.7533e-10	-785.86	8	109444242	RSPO2	1Mb	CHD7	50Mb	NA	3
rs735066	RPE+BM	15:28238895	["A","G"]	OCA2	intron_variant	[null]	NA	NA	NA	NA	NA	0.79384	0.99902	33129	52708	0.056993	0.0092802	6.1414	8.273e-10	-114.14	15	28238895	OCA2	1Mb	OCA2	50Mb	NA	2
rs735067	RPE+BM	15:28238902	["G","C"]	OCA2	intron_variant	[null]	NA	NA	NA	NA	NA	0.79384	1	33129	52707	0.0565	0.0092793	6.0889	1.1496e-09	-119.41	15	28238902	OCA2	1Mb	OCA2	50Mb	NA	2
rs7350923	OPL+ONL	17:43834970	["C","T"]	RP11-105N13.4	intron_variant	[null]	NA	NA	NA	NA	NA	0.2254	0.99952	33129	14975	0.072944	0.0088684	8.2252	2.0188e-16	822.38	17	43834970	MAPT	1Mb	MAPT	50Mb	NA	1
rs7350928	OPL+ONL	17:44108100	["C","T"]	KANSL1	3_prime_UTR_variant	[null]	NA	NA	NA	NA	NA	0.22574	1	33129	14997	0.072733	0.0088614	8.2078	2.3334e-16	821.88	17	44108100	MAPT	1Mb	MAPT	50Mb	NA	1
rs7350980	OPL+ONL	17:44110271	["G","A"]	KANSL1	intron_variant	[null]	NA	NA	NA	NA	NA	0.22844	0.99732	33129	15183	0.072698	0.0088191	8.2433	1.7366e-16	830.17	17	44110271	MAPT	1Mb	MAPT	50Mb	NA	1
rs7355523	GCC	2:172744421	["T","C"]	SLC25A12	intron_variant	[null]	NA	NA	NA	NA	NA	0.28224	0.99885	33129	18746	0.05841	0.0083685	6.9797	3.0144e-12	1005.1	2	172744421	ITGA6	1Mb	NEUROD1	50Mb	NA	2
rs7355523	GCL	2:172744421	["T","C"]	SLC25A12	intron_variant	[null]	NA	NA	NA	NA	NA	0.28224	0.99885	33129	18746	0.047641	0.0080561	5.9137	3.3779e-09	858.17	2	172744421	SLC25A12	1Mb	SUMO1	50Mb	NA	2
rs7355523	RNFL	2:172744421	["T","C"]	SLC25A12	intron_variant	[null]	NA	NA	NA	NA	NA	0.28224	0.99885	33129	18746	0.059633	0.0083487	7.1427	9.3371e-13	902.99	2	172744421	CYBRD1	1Mb	XRCC5	50Mb	NA	2
rs7355594	GCC	2:172639448	["G","T"]	SLC25A12	downstream_gene_variant	[null]	NA	NA	NA	NA	NA	0.28298	0.99898	33129	18795	0.058444	0.0083527	6.9971	2.6629e-12	1010.6	2	172639448	ITGA6	1Mb	NEUROD1	50Mb	NA	2
rs7355594	GCL	2:172639448	["G","T"]	SLC25A12	downstream_gene_variant	[null]	NA	NA	NA	NA	NA	0.28298	0.99898	33129	18795	0.047713	0.0080408	5.9339	2.988e-09	862.37	2	172639448	SLC25A12	1Mb	SUMO1	50Mb	NA	2
rs7355594	RNFL	2:172639448	["G","T"]	SLC25A12	downstream_gene_variant	[null]	NA	NA	NA	NA	NA	0.28298	0.99898	33129	18795	0.059534	0.0083329	7.1444	9.2272e-13	907.31	2	172639448	CYBRD1	1Mb	XRCC5	50Mb	NA	2
rs7356886	RPE+BM	6:43821770	["T","C"]	RP11-344J7.2	upstream_gene_variant	[null]	NA	NA	NA	NA	NA	0.56386	0.97679	33129	37434	-0.05025	0.0075553	-6.6509	2.9577e-11	-1273.7	6	43821770	POLH	1Mb	DST	50Mb	NA	1
rs7358139	RNFL	10:70002260	["C","T"]	RP11-153K11.3	upstream_gene_variant	[null]	NA	NA	NA	NA	NA	0.07816	0.99301	33129	5185	-0.10936	0.014011	-7.8048	6.1355e-15	-486.14	10	70002260	SIRT1	1Mb	SIRT1	50Mb	NA	3
rs7358330	RPE+BM	11:88972118	["C","A"]	TYR	intron_variant	[null]	NA	NA	NA	NA	NA	0.30091	0.99152	33129	19826	0.10821	0.0081658	13.252	5.5663e-40	1215.5	11	88972118	TYR	1Mb	TYR	50Mb	NA	1
rs7358418	RPE+BM	11:88970138	["T","G"]	TYR	intron_variant	[null]	NA	NA	NA	NA	NA	0.31174	0.99115	33129	20561	0.10472	0.008075	12.968	2.3011e-38	1191.8	11	88970138	TYR	1Mb	TYR	50Mb	NA	1
rs7358491	GCC	11:88726515	["G","A"]	GRM5	intron_variant	[null]	NA	NA	NA	NA	NA	0.52216	0.9933	33129	34622	-0.042988	0.0075094	-5.7246	1.0457e-08	-324.17	11	88726515	TYR	1Mb	DSCAML1	50Mb	NA	1
rs7358491	RNFL	11:88726515	["G","A"]	GRM5	intron_variant	[null]	NA	NA	NA	NA	NA	0.52216	0.9933	33129	34622	-0.048188	0.0074909	-6.4328	1.2695e-10	-587.58	11	88726515	NOX4	1Mb	NCAM1	50Mb	NA	1
rs7358491	RPE+BM	11:88726515	["G","A"]	GRM5	intron_variant	[null]	NA	NA	NA	NA	NA	0.52216	0.9933	33129	34622	-0.051517	0.0074538	-6.9114	4.8848e-12	-1329.6	11	88726515	TYR	1Mb	TYR	50Mb	NA	1
rs7359018	GCC	14:74521008	["T","C"]	CCDC176	intron_variant	[null]	NA	NA	NA	NA	NA	0.18412	0.99991	33129	12260	0.10744	0.0096829	11.096	1.4785e-28	1163.1	14	74521008	LTBP2	1Mb	AKT1	50Mb	NA	7
rs7359018	GCL	14:74521008	["T","C"]	CCDC176	intron_variant	[null]	NA	NA	NA	NA	NA	0.18412	0.99991	33129	12260	0.066431	0.0093296	7.1205	1.0974e-12	720.5	14	74521008	LTBP2	1Mb	AKT1	50Mb	NA	7
rs7359018	INL	14:74521008	["T","C"]	CCDC176	intron_variant	[null]	NA	NA	NA	NA	NA	0.18412	0.99991	33129	12260	0.092441	0.0093481	9.8887	5.0159e-23	995.57	14	74521008	EIF2B2	1Mb	HSP90AA1	50Mb	NA	7
rs7359018	IPL	14:74521008	["T","C"]	CCDC176	intron_variant	[null]	NA	NA	NA	NA	NA	0.18412	0.99991	33129	12260	0.077236	0.0092892	8.3145	9.5601e-17	868.89	14	74521008	PSEN1	1Mb	BMP4	50Mb	NA	7
rs7359018	OPL+ONL	14:74521008	["T","C"]	CCDC176	intron_variant	[null]	NA	NA	NA	NA	NA	0.18412	0.99991	33129	12260	-0.29562	0.0094191	-31.385	4.2897e-213	-3073	14	74521008	PSEN1	1Mb	BMP4	50Mb	NA	7
rs7359018	PS	14:74521008	["T","C"]	CCDC176	intron_variant	[null]	NA	NA	NA	NA	NA	0.18412	0.99991	33129	12260	-0.12021	0.009549	-12.588	2.9618e-36	-1191.4	14	74521008	PGF	1Mb	AKT1	50Mb	NA	7
rs7359018	RNFL	14:74521008	["T","C"]	CCDC176	intron_variant	[null]	NA	NA	NA	NA	NA	0.18412	0.99991	33129	12260	0.106	0.0096607	10.972	5.8263e-28	1128.6	14	74521008	ENTPD5	1Mb	AKT1	50Mb	NA	7
rs7359103	GCC	14:74520660	["A","C"]	CCDC176	intron_variant	[null]	NA	NA	NA	NA	NA	0.32302	0.9998	33129	21413	0.062642	0.0080604	7.7716	7.9741e-15	1104.9	14	74520660	LTBP2	1Mb	AKT1	50Mb	NA	7
rs7359103	IPL	14:74520660	["A","C"]	CCDC176	intron_variant	[null]	NA	NA	NA	NA	NA	0.32302	0.9998	33129	21413	0.045388	0.0077295	5.8721	4.3448e-09	902.81	14	74520660	PSEN1	1Mb	BMP4	50Mb	NA	7
rs7359103	OPL+ONL	14:74520660	["A","C"]	CCDC176	intron_variant	[null]	NA	NA	NA	NA	NA	0.32302	0.9998	33129	21413	-0.20838	0.0078661	-26.491	4.8888e-153	-3184.6	14	74520660	PSEN1	1Mb	BMP4	50Mb	NA	7
rs7359103	PS	14:74520660	["A","C"]	CCDC176	intron_variant	[null]	NA	NA	NA	NA	NA	0.32302	0.9998	33129	21413	-0.079375	0.0079485	-9.9862	1.8904e-23	-1111.1	14	74520660	PGF	1Mb	AKT1	50Mb	NA	7
rs7359103	RNFL	14:74520660	["A","C"]	CCDC176	intron_variant	[null]	NA	NA	NA	NA	NA	0.32302	0.9998	33129	21413	0.06779	0.0080403	8.4312	3.5572e-17	1091.3	14	74520660	ENTPD5	1Mb	AKT1	50Mb	NA	7
rs7359108	GCC	14:74520915	["A","G"]	CCDC176	intron_variant	[null]	NA	NA	NA	NA	NA	0.32319	0.9996	33129	21424	0.062358	0.0080585	7.7381	1.0374e-14	1102	14	74520915	LTBP2	1Mb	AKT1	50Mb	NA	7
rs7359108	IPL	14:74520915	["A","G"]	CCDC176	intron_variant	[null]	NA	NA	NA	NA	NA	0.32319	0.9996	33129	21424	0.044998	0.0077277	5.8229	5.8354e-09	897.82	14	74520915	PSEN1	1Mb	BMP4	50Mb	NA	7
rs7359108	OPL+ONL	14:74520915	["A","G"]	CCDC176	intron_variant	[null]	NA	NA	NA	NA	NA	0.32319	0.9996	33129	21424	-0.20826	0.0078643	-26.482	6.2114e-153	-3184.9	14	74520915	PSEN1	1Mb	BMP4	50Mb	NA	7
rs7359108	PS	14:74520915	["A","G"]	CCDC176	intron_variant	[null]	NA	NA	NA	NA	NA	0.32319	0.9996	33129	21424	-0.079647	0.0079465	-10.023	1.3065e-23	-1115.3	14	74520915	PGF	1Mb	AKT1	50Mb	NA	7
rs7359108	RNFL	14:74520915	["A","G"]	CCDC176	intron_variant	[null]	NA	NA	NA	NA	NA	0.32319	0.9996	33129	21424	0.067657	0.0080384	8.4167	4.026e-17	1090.7	14	74520915	ENTPD5	1Mb	AKT1	50Mb	NA	7
rs7359609	GCC	17:79647862	["G","A"]	HGS	upstream_gene_variant	[null]	NA	NA	NA	NA	NA	0.22721	0.99902	33129	15042	0.0566	0.009028	6.2693	3.6703e-10	844.86	17	79647862	ACTG1	1Mb	ACTG1	50Mb	NA	8
rs7359609	GCL	17:79647862	["G","A"]	HGS	upstream_gene_variant	[null]	NA	NA	NA	NA	NA	0.22721	0.99902	33129	15042	0.064388	0.0086871	7.4119	1.2751e-13	979.02	17	79647862	ACTG1	1Mb	ACTG1	50Mb	NA	8
rs736006	PS	10:85985920	["C","T"]	LRIT2	upstream_gene_variant	[null]	NA	NA	NA	NA	NA	0.47289	0.99762	33129	31304	0.081355	0.0074184	10.967	6.1813e-28	1489.4	10	85985920	CDHR1	1Mb	MGEA5	50Mb	NA	1
rs736063	IPL	21:47051721	["G","T"]	NA	intergenic_variant	[null]	NA	NA	NA	NA	NA	0.53495	0.99664	33129	35413	0.0552	0.0072196	7.6458	2.1332e-14	1458.5	21	47051721	COL18A1	1Mb	COL18A1	50Mb	NA	2
rs73606412	PS	20:10960557	["C","T"]	RP11-103J8.1	intron_variant	[null]	NA	NA	NA	NA	NA	0.1567	0.98907	33129	10429	0.061276	0.010227	5.9918	2.0969e-09	536.12	20	10960557	JAG1	1Mb	JAG1	50Mb	NA	1
rs736139	PS	10:86016713	["C","T"]	RGR	intron_variant	[null]	NA	NA	NA	NA	NA	0.17669	0.99616	33129	11729	-0.062206	0.0097435	-6.3843	1.7447e-10	-560.35	10	86016713	CDHR1	1Mb	MGEA5	50Mb	NA	1
rs736141	PS	10:86016490	["T","C"]	RGR	intron_variant	[null]	NA	NA	NA	NA	NA	0.35693	0.98954	33129	23622	-0.072397	0.0077457	-9.3467	9.5899e-21	-1109.8	10	86016490	CDHR1	1Mb	MGEA5	50Mb	NA	1
rs736535	GCC	10:70043916	["G","A"]	PBLD	3_prime_UTR_variant	[null]	NA	NA	NA	NA	NA	0.18522	0.99941	33129	12315	-0.074759	0.0097191	-7.6919	1.4894e-14	-622.62	10	70043916	SIRT1	1Mb	SIRT1	50Mb	NA	3
rs736535	OPL+ONL	10:70043916	["G","A"]	PBLD	3_prime_UTR_variant	[null]	NA	NA	NA	NA	NA	0.18522	0.99941	33129	12315	0.077562	0.0095753	8.1003	5.6689e-16	670.35	10	70043916	MYPN	1Mb	PAX2	50Mb	NA	3
rs736535	RNFL	10:70043916	["G","A"]	PBLD	3_prime_UTR_variant	[null]	NA	NA	NA	NA	NA	0.18522	0.99941	33129	12315	-0.12512	0.0096807	-12.925	4.021e-38	-1180.4	10	70043916	SIRT1	1Mb	SIRT1	50Mb	NA	3
rs7365695	OPL+ONL	1:200454758	["T","A"]	NA	intergenic_variant	[null]	NA	NA	NA	NA	NA	0.60785	0.9938	33129	40183	0.053345	0.0076087	7.0111	2.4098e-12	636.57	1	200454758	KIF21B	1Mb	PROX1	50Mb	NA	1
rs7366238	PS	1:196860797	["A","G"]	CFHR4	intron_variant	[null]	NA	NA	NA	NA	NA	0.23022	0.99147	33129	15237	0.060225	0.0087827	6.8572	7.1453e-12	774.85	1	196860797	CRB1	1Mb	SPTA1	50Mb	NA	2
rs7366238	RPE+BM	1:196860797	["A","G"]	CFHR4	intron_variant	[null]	NA	NA	NA	NA	NA	0.23022	0.99147	33129	15237	0.064667	0.0088364	7.3183	2.5685e-13	599.88	1	196860797	CFH	1Mb	ACTA1	50Mb	NA	2
rs7367184	PS	1:196860735	["G","A"]	CFHR4	intron_variant	[null]	NA	NA	NA	NA	NA	0.23022	0.99171	33129	15237	0.060225	0.0087827	6.8572	7.1453e-12	774.85	1	196860735	CRB1	1Mb	SPTA1	50Mb	NA	2
rs7367184	RPE+BM	1:196860735	["G","A"]	CFHR4	intron_variant	[null]	NA	NA	NA	NA	NA	0.23022	0.99171	33129	15237	0.064667	0.0088364	7.3183	2.5685e-13	599.88	1	196860735	CFH	1Mb	ACTA1	50Mb	NA	2
rs73674757	INL	7:8018413	["C","G"]	GLCCI1	intron_variant	[null]	NA	NA	NA	NA	NA	0.13704	0.98795	33129	9066	0.067649	0.010575	6.3973	1.6023e-10	602.09	7	8018413	GLCCI1	1Mb	EGFR	50Mb	NA	3
rs73674757	OPL+ONL	7:8018413	["C","G"]	GLCCI1	intron_variant	[null]	NA	NA	NA	NA	NA	0.13704	0.98795	33129	9066	0.061152	0.010798	5.6635	1.4956e-08	403.33	7	8018413	GLCCI1	1Mb	GLI3	50Mb	NA	3
rs7369458	OPL+ONL	2:24183805	["G","A"]	UBXN2A	intron_variant	[null]	NA	NA	NA	NA	NA	0.55553	0.99835	33129	36798	0.041135	0.007466	5.5096	3.6232e-08	397.77	2	24183805	KLHL29	1Mb	SOS1	50Mb	NA	1
rs7369458	PS	2:24183805	["G","A"]	UBXN2A	intron_variant	[null]	NA	NA	NA	NA	NA	0.55553	0.99835	33129	36798	0.060063	0.0074728	8.0375	9.4696e-16	1030.5	2	24183805	NCOA1	1Mb	SPTBN1	50Mb	NA	1
rs737021	INL	5:87357286	["T","C"]	NA	intergenic_variant	[null]	NA	NA	NA	NA	NA	0.1732	0.9851	33129	11477	-0.070708	0.0096694	-7.3125	2.6819e-13	-626.16	5	87357286	MEF2C	1Mb	MEF2C	50Mb	NA	6
rs737292	GCC	7:50718654	["G","T"]	GRB10	intron_variant	[null]	NA	NA	NA	NA	NA	0.32705	0.99947	33129	21712	0.044585	0.0080675	5.5265	3.2921e-08	888.49	7	50718654	GRB10	1Mb	ACTB	50Mb	NA	4
rs7374860	PS	3:101223721	["A","G"]	SENP7	intron_variant	[null]	NA	NA	NA	NA	NA	0.48516	0.99715	33129	32165	-0.078098	0.0074698	-10.455	1.5207e-25	-1183.2	3	101223721	IMPG2	1Mb	RHO	50Mb	NA	1
rs73770385	GCC	5:87801695	["T","A"]	LINC00461	downstream_gene_variant	[null]	NA	NA	NA	NA	NA	0.097921	0.99716	33129	6455	0.11178	0.012779	8.7475	2.2819e-18	736.58	5	87801695	MEF2C	1Mb	PIK3R1	50Mb	NA	6
rs73770385	GCL	5:87801695	["T","A"]	LINC00461	downstream_gene_variant	[null]	NA	NA	NA	NA	NA	0.097921	0.99716	33129	6455	0.11444	0.012297	9.3059	1.4082e-20	776.39	5	87801695	MEF2C	1Mb	PIK3R1	50Mb	NA	6
rs73770385	INL	5:87801695	["T","A"]	LINC00461	downstream_gene_variant	[null]	NA	NA	NA	NA	NA	0.097921	0.99716	33129	6455	0.31639	0.012223	25.884	2.8686e-146	1931.8	5	87801695	MEF2C	1Mb	MEF2C	50Mb	NA	6
rs73770385	IPL	5:87801695	["T","A"]	LINC00461	downstream_gene_variant	[null]	NA	NA	NA	NA	NA	0.097921	0.99716	33129	6455	0.21874	0.012204	17.923	1.6888e-71	1400.5	5	87801695	MEF2C	1Mb	MEF2C	50Mb	NA	6
rs73770385	OPL+ONL	5:87801695	["T","A"]	LINC00461	downstream_gene_variant	[null]	NA	NA	NA	NA	NA	0.097921	0.99716	33129	6455	0.15076	0.012578	11.986	4.9415e-33	857.02	5	87801695	MEF2C	1Mb	MEF2C	50Mb	NA	6
rs73770385	PS	5:87801695	["T","A"]	LINC00461	downstream_gene_variant	[null]	NA	NA	NA	NA	NA	0.097921	0.99716	33129	6455	0.072466	0.012617	5.7436	9.3522e-09	435.19	5	87801695	MEF2C	1Mb	MEF2C	50Mb	NA	6
rs7380482	INL	5:86963951	["T","C"]	CTD-2316B1.1	intron_variant	[null]	NA	NA	NA	NA	NA	0.044069	0.999	33129	2890	-0.12013	0.017785	-6.7544	1.4576e-11	-257.2	5	86963951	RASA1	1Mb	MEF2C	50Mb	NA	6
rs7380482	IPL	5:86963951	["T","C"]	CTD-2316B1.1	intron_variant	[null]	NA	NA	NA	NA	NA	0.044069	0.999	33129	2890	-0.11676	0.017666	-6.6093	3.9189e-11	-242.7	5	86963951	RASA1	1Mb	MEF2C	50Mb	NA	6
rs7381555	INL	6:149955278	["G","A"]	KATNA1	intron_variant	[null]	NA	NA	NA	NA	NA	0.34723	0.99803	33129	22994	0.054943	0.0077026	7.1331	1.0014e-12	964.11	6	149955278	LATS1	1Mb	QKI	50Mb	NA	1
rs7381555	OPL+ONL	6:149955278	["G","A"]	KATNA1	intron_variant	[null]	NA	NA	NA	NA	NA	0.34723	0.99803	33129	22994	0.04473	0.0078662	5.6864	1.3086e-08	438.15	6	149955278	LATS1	1Mb	PRDM1	50Mb	NA	1
rs73829109	INL	4:81646939	["T","C"]	C4orf22	intron_variant	[null]	NA	NA	NA	NA	NA	0.091893	0.99806	33129	6138	0.072967	0.012539	5.8193	5.9643e-09	388.23	4	81646939	C4orf22	1Mb	BMP2K	50Mb	NA	1
rs73829154	INL	4:81753685	["A","G"]	C4orf22	intron_variant	[null]	NA	NA	NA	NA	NA	0.10126	0.99405	33129	6743	0.065437	0.011958	5.4722	4.478e-08	384.02	4	81753685	C4orf22	1Mb	BMP2K	50Mb	NA	1
rs73835878	GCC	3:69579321	["C","A"]	FRMD4B	intron_variant	[null]	NA	NA	NA	NA	NA	0.19683	0.99872	33129	13036	-0.059795	0.0094398	-6.3343	2.4143e-10	-521.67	3	69579321	MITF	1Mb	CTNNB1	50Mb	NA	2
rs73835878	RNFL	3:69579321	["C","A"]	FRMD4B	intron_variant	[null]	NA	NA	NA	NA	NA	0.19683	0.99872	33129	13036	-0.093321	0.0094096	-9.9177	3.7564e-23	-878.84	3	69579321	MITF	1Mb	MITF	50Mb	NA	2
rs7385712	GCC	7:51115638	["C","T"]	COBL	intron_variant	[null]	NA	NA	NA	NA	NA	0.20844	0.99366	33129	13795	-0.073896	0.0092446	-7.9935	1.3538e-15	-652.06	7	51115638	GRB10	1Mb	ACTB	50Mb	NA	4
rs7385712	GCL	7:51115638	["C","T"]	COBL	intron_variant	[null]	NA	NA	NA	NA	NA	0.20844	0.99366	33129	13795	-0.06974	0.0088979	-7.8378	4.7222e-15	-621.37	7	51115638	COBL	1Mb	ACTB	50Mb	NA	4
rs7385712	IPL	7:51115638	["C","T"]	COBL	intron_variant	[null]	NA	NA	NA	NA	NA	0.20844	0.99366	33129	13795	-0.078774	0.0088595	-8.8914	6.3328e-19	-676.02	7	51115638	GRB10	1Mb	ELN	50Mb	NA	4
rs7385712	OPL+ONL	7:51115638	["C","T"]	COBL	intron_variant	[null]	NA	NA	NA	NA	NA	0.20844	0.99366	33129	13795	-0.072486	0.0091087	-7.9579	1.8051e-15	-904.86	7	51115638	GRB10	1Mb	GLI3	50Mb	NA	4
rs7385804	PS	7:100235970	["C","A"]	TFR2	intron_variant	[null]	NA	NA	NA	NA	NA	0.62307	0.99882	33129	41331	0.044152	0.0076594	5.7644	8.2668e-09	795.48	7	100235970	PCOLCE	1Mb	EGFR	50Mb	NA	2
rs73907803	IPL	21:47044516	["C","T"]	NA	intergenic_variant	[null]	NA	NA	NA	NA	NA	0.24889	0.99673	33129	16520	-0.070329	0.0083459	-8.4268	3.6952e-17	-672.23	21	47044516	COL18A1	1Mb	COL18A1	50Mb	NA	2
rs7395429	PS	11:643348	["G","A"]	DRD4	downstream_gene_variant	[null]	NA	NA	NA	NA	NA	0.51349	0.99754	33129	33976	-0.041837	0.0074488	-5.6166	1.9628e-08	-630.1	11	643348	HRAS	1Mb	HRAS	50Mb	NA	1
rs7396382	GCC	11:17151472	["G","C"]	PIK3C2A	intron_variant	[null]	NA	NA	NA	NA	NA	0.48389	0.99976	33129	32024	-0.04145	0.0075311	-5.5038	3.7443e-08	-365.33	11	17151472	PLEKHA7	1Mb	PAX6	50Mb	NA	4
rs7396382	IPL	11:17151472	["G","C"]	PIK3C2A	intron_variant	[null]	NA	NA	NA	NA	NA	0.48389	0.99976	33129	32024	-0.04976	0.0072172	-6.8946	5.5001e-12	-408.08	11	17151472	SOX6	1Mb	PAX6	50Mb	NA	4
rs739642	OPL+ONL	17:43946838	["C","A"]	MAPT-AS1	intron_variant	[null]	NA	NA	NA	NA	NA	0.2258	0.99986	33129	15002	0.071997	0.0088629	8.1233	4.6916e-16	812.91	17	43946838	MAPT	1Mb	MAPT	50Mb	NA	1
rs739643	OPL+ONL	17:43946707	["T","C"]	MAPT-AS1	intron_variant	[null]	NA	NA	NA	NA	NA	0.22583	0.99954	33129	15004	0.072135	0.0088621	8.1397	4.1003e-16	815.01	17	43946707	MAPT	1Mb	MAPT	50Mb	NA	1
rs739644	OPL+ONL	17:43895008	["C","G"]	CRHR1	intron_variant	[null]	NA	NA	NA	NA	NA	0.22561	0.99988	33129	14988	0.07314	0.0088656	8.2499	1.6438e-16	825.7	17	43895008	MAPT	1Mb	MAPT	50Mb	NA	1
rs739645	OPL+ONL	17:43894990	["T","G"]	CRHR1	intron_variant	[null]	NA	NA	NA	NA	NA	0.22561	0.99985	33129	14988	0.07314	0.0088656	8.2499	1.6438e-16	825.7	17	43894990	MAPT	1Mb	MAPT	50Mb	NA	1
rs7396958	GCC	11:17165302	["G","A"]	PIK3C2A	intron_variant	[null]	NA	NA	NA	NA	NA	0.48401	0.99923	33129	32032	-0.041518	0.0075314	-5.5127	3.5603e-08	-366.02	11	17165302	PLEKHA7	1Mb	PAX6	50Mb	NA	4
rs7396958	IPL	11:17165302	["G","A"]	PIK3C2A	intron_variant	[null]	NA	NA	NA	NA	NA	0.48401	0.99923	33129	32032	-0.049906	0.0072175	-6.9146	4.7763e-12	-409.83	11	17165302	SOX6	1Mb	PAX6	50Mb	NA	4
rs739824	GCC	7:51077171	["T","C"]	RP4-724E13.2	intron_variant	[null]	NA	NA	NA	NA	NA	0.6912	0.98441	33129	45866	0.056891	0.0081748	6.9593	3.4823e-12	1277.2	7	51077171	GRB10	1Mb	ACTB	50Mb	NA	4
rs739824	GCL	7:51077171	["T","C"]	RP4-724E13.2	intron_variant	[null]	NA	NA	NA	NA	NA	0.6912	0.98441	33129	45866	0.054313	0.0078681	6.903	5.1847e-12	1203.7	7	51077171	COBL	1Mb	ACTB	50Mb	NA	4
rs739824	IPL	7:51077171	["T","C"]	RP4-724E13.2	intron_variant	[null]	NA	NA	NA	NA	NA	0.6912	0.98441	33129	45866	0.053987	0.0078362	6.8894	5.7017e-12	1350	7	51077171	GRB10	1Mb	ELN	50Mb	NA	4
rs73984391	OPL+ONL	17:43484598	["G","T"]	ARHGAP27	intron_variant	[null]	NA	NA	NA	NA	NA	0.18737	0.99153	33129	12449	0.073669	0.0095189	7.7393	1.0282e-14	738.13	17	43484598	MAPT	1Mb	MAPT	50Mb	NA	1
rs73984689	OPL+ONL	17:44184404	["G","A"]	KANSL1	intron_variant	[null]	NA	NA	NA	NA	NA	0.22572	0.99667	33129	14992	0.072464	0.008864	8.175	3.0619e-16	817.32	17	44184404	MAPT	1Mb	MAPT	50Mb	NA	1
rs7399469	PS	13:114470053	["T","C"]	TMEM255B	intron_variant	[null]	NA	NA	NA	NA	NA	0.54397	0.99458	33129	36006	0.057547	0.007453	7.7214	1.1829e-14	1041.9	13	114470053	F10	1Mb	GPC6	50Mb	NA	1
rs7399672	PS	13:114467309	["C","A"]	TMEM255B	intron_variant	[null]	NA	NA	NA	NA	NA	0.54541	0.99276	33129	36104	0.058234	0.0074557	7.8106	5.8574e-15	1047.9	13	114467309	F10	1Mb	GPC6	50Mb	NA	1
rs7399809	PS	13:114487598	["G","A"]	TMEM255B	intron_variant	[null]	NA	NA	NA	NA	NA	0.47014	0.99528	33129	31147	0.054476	0.0074407	7.3214	2.5103e-13	983.47	13	114487598	F10	1Mb	GPC6	50Mb	NA	1
rs7399902	PS	13:114489665	["A","G"]	TMEM255B	intron_variant	[null]	NA	NA	NA	NA	NA	0.48955	0.98278	33129	32429	0.049751	0.0074266	6.699	2.1321e-11	909.69	13	114489665	F10	1Mb	GPC6	50Mb	NA	1
rs7400003	PS	13:114511082	["T","C"]	TMEM255B	intron_variant	[null]	NA	NA	NA	NA	NA	0.66266	0.97933	33129	43897	0.048499	0.0078572	6.1725	6.8002e-10	798.81	13	114511082	F10	1Mb	GPC6	50Mb	NA	1
rs7400029	PS	13:114502416	["T","C"]	TMEM255B	intron_variant	[null]	NA	NA	NA	NA	NA	0.60761	1	33129	40268	0.041564	0.007605	5.4653	4.6533e-08	721.02	13	114502416	F10	1Mb	GPC6	50Mb	NA	1
rs7400221	PS	13:114490192	["A","C"]	TMEM255B	intron_variant	[null]	NA	NA	NA	NA	NA	0.47005	0.99568	33129	31144	0.054515	0.0074391	7.3281	2.3869e-13	983.53	13	114490192	F10	1Mb	GPC6	50Mb	NA	1
rs74002479	GCC	17:79611327	["C","T"]	TSPAN10	intron_variant	[null]	NA	NA	NA	NA	NA	0.38421	0.99891	33129	25468	0.079496	0.0077529	10.254	1.2399e-24	1512.7	17	79611327	ACTG1	1Mb	ACTG1	50Mb	NA	8
rs74002479	GCL	17:79611327	["C","T"]	TSPAN10	intron_variant	[null]	NA	NA	NA	NA	NA	0.38421	0.99891	33129	25468	0.081034	0.0074605	10.862	1.9498e-27	1526.9	17	79611327	ACTG1	1Mb	ACTG1	50Mb	NA	8
rs74002479	INL	17:79611327	["C","T"]	TSPAN10	intron_variant	[null]	NA	NA	NA	NA	NA	0.38421	0.99891	33129	25468	0.0419	0.0074904	5.5939	2.2384e-08	917.91	17	79611327	ACTG1	1Mb	MSI2	50Mb	NA	8
rs74002479	IPL	17:79611327	["C","T"]	TSPAN10	intron_variant	[null]	NA	NA	NA	NA	NA	0.38421	0.99891	33129	25468	0.05398	0.0074376	7.2578	4.0199e-13	1189.1	17	79611327	ACTG1	1Mb	MSI2	50Mb	NA	8
rs74002479	PS	17:79611327	["C","T"]	TSPAN10	intron_variant	[null]	NA	NA	NA	NA	NA	0.38421	0.99891	33129	25468	-0.068322	0.0076527	-8.9278	4.5635e-19	-1002.1	17	79611327	ACTG1	1Mb	MAPT	50Mb	NA	8
rs74002479	RNFL	17:79611327	["C","T"]	TSPAN10	intron_variant	[null]	NA	NA	NA	NA	NA	0.38421	0.99891	33129	25468	0.061082	0.0077398	7.8919	3.0671e-15	1081.6	17	79611327	ACTG1	1Mb	ACTG1	50Mb	NA	8
rs74002479	RPE+BM	17:79611327	["C","T"]	TSPAN10	intron_variant	[null]	NA	NA	NA	NA	NA	0.38421	0.99891	33129	25468	0.057665	0.007703	7.4861	7.2707e-14	549.18	17	79611327	PDE6G	1Mb	PDE6G	50Mb	NA	8
rs74002480	GCC	17:79611355	["C","T"]	TSPAN10	intron_variant	[null]	NA	NA	NA	NA	NA	0.34248	0.99898	33129	22712	0.073445	0.00793	9.2617	2.1299e-20	1333	17	79611355	ACTG1	1Mb	ACTG1	50Mb	NA	8
rs74002480	GCL	17:79611355	["C","T"]	TSPAN10	intron_variant	[null]	NA	NA	NA	NA	NA	0.34248	0.99898	33129	22712	0.074616	0.0076312	9.7778	1.505e-22	1348.9	17	79611355	ACTG1	1Mb	ACTG1	50Mb	NA	8
rs74002480	IPL	17:79611355	["C","T"]	TSPAN10	intron_variant	[null]	NA	NA	NA	NA	NA	0.34248	0.99898	33129	22712	0.052144	0.0076059	6.8557	7.2211e-12	1087.3	17	79611355	ACTG1	1Mb	MSI2	50Mb	NA	8
rs74002480	PS	17:79611355	["C","T"]	TSPAN10	intron_variant	[null]	NA	NA	NA	NA	NA	0.34248	0.99898	33129	22712	-0.06749	0.0078259	-8.6239	6.7528e-18	-971.1	17	79611355	ACTG1	1Mb	MAPT	50Mb	NA	8
rs74002480	RNFL	17:79611355	["C","T"]	TSPAN10	intron_variant	[null]	NA	NA	NA	NA	NA	0.34248	0.99898	33129	22712	0.055325	0.0079159	6.989	2.8204e-12	929.32	17	79611355	ACTG1	1Mb	ACTG1	50Mb	NA	8
rs74002480	RPE+BM	17:79611355	["C","T"]	TSPAN10	intron_variant	[null]	NA	NA	NA	NA	NA	0.34248	0.99898	33129	22712	0.05738	0.007877	7.2845	3.3001e-13	532.08	17	79611355	PDE6G	1Mb	PDE6G	50Mb	NA	8
rs74002484	GCC	17:79613870	["G","T"]	TSPAN10	intron_variant	[null]	NA	NA	NA	NA	NA	0.29184	0.95099	33129	19344	0.062453	0.0083142	7.5116	5.9871e-14	1051.8	17	79613870	ACTG1	1Mb	ACTG1	50Mb	NA	8
rs74002484	GCL	17:79613870	["G","T"]	TSPAN10	intron_variant	[null]	NA	NA	NA	NA	NA	0.29184	0.95099	33129	19344	0.060301	0.0080021	7.5356	4.9854e-14	1029.7	17	79613870	ACTG1	1Mb	ACTG1	50Mb	NA	8
rs74002484	PS	17:79613870	["G","T"]	TSPAN10	intron_variant	[null]	NA	NA	NA	NA	NA	0.29184	0.95099	33129	19344	-0.065379	0.0082028	-7.9704	1.632e-15	-848.93	17	79613870	ACTG1	1Mb	MAPT	50Mb	NA	8
rs74002484	RNFL	17:79613870	["G","T"]	TSPAN10	intron_variant	[null]	NA	NA	NA	NA	NA	0.29184	0.95099	33129	19344	0.049825	0.0082974	6.0049	1.9343e-09	756.2	17	79613870	ACTG1	1Mb	ACTG1	50Mb	NA	8
rs74002484	RPE+BM	17:79613870	["G","T"]	TSPAN10	intron_variant	[null]	NA	NA	NA	NA	NA	0.29184	0.95099	33129	19344	0.051447	0.0082568	6.2309	4.6931e-10	426.89	17	79613870	PDE6G	1Mb	PDE6G	50Mb	NA	8
rs7400267	PS	13:114481254	["A","C"]	TMEM255B	intron_variant	[null]	NA	NA	NA	NA	NA	0.46506	0.99207	33129	30816	0.054219	0.0074438	7.2837	3.3191e-13	980.92	13	114481254	F10	1Mb	GPC6	50Mb	NA	1
rs7400345	PS	13:114471639	["T","G"]	TMEM255B	intron_variant	[null]	NA	NA	NA	NA	NA	0.70125	0.99329	33129	46432	0.046374	0.0081107	5.7177	1.0892e-08	724.22	13	114471639	F10	1Mb	GPC6	50Mb	NA	1
rs7400711	PS	13:114486869	["T","C"]	TMEM255B	intron_variant	[null]	NA	NA	NA	NA	NA	0.47014	0.99529	33129	31147	0.054458	0.0074407	7.3189	2.5559e-13	983.24	13	114486869	F10	1Mb	GPC6	50Mb	NA	1
rs74014300	PS	15:52711862	["T","C"]	MYO5A	intron_variant	[null]	NA	NA	NA	NA	NA	0.12309	0.99656	33129	8097	0.067089	0.011336	5.9184	3.2837e-09	489.24	15	52711862	MYO5A	1Mb	MEF2A	50Mb	NA	1
rs7402901	PS	15:52752036	["G","C"]	MYO5A	intron_variant	[null]	NA	NA	NA	NA	NA	0.17018	0.9998	33129	11236	0.073794	0.0098853	7.465	8.5357e-14	736.89	15	52752036	MYO5A	1Mb	MEF2A	50Mb	NA	1
rs7402990	GCC	15:28384491	["G","A"]	HERC2	intron_variant	[null]	NA	NA	NA	NA	NA	0.082175	0.99035	33129	5447	-0.085291	0.013699	-6.2263	4.8341e-10	-369.8	15	28384491	OCA2	1Mb	FBN1	50Mb	NA	2
rs7402990	GCL	15:28384491	["G","A"]	HERC2	intron_variant	[null]	NA	NA	NA	NA	NA	0.082175	0.99035	33129	5447	-0.09011	0.013183	-6.8354	8.3201e-12	-407.1	15	28384491	OCA2	1Mb	OCA2	50Mb	NA	2
rs7402990	RPE+BM	15:28384491	["G","A"]	HERC2	intron_variant	[null]	NA	NA	NA	NA	NA	0.082175	0.99035	33129	5447	-0.1364	0.013588	-10.038	1.1183e-23	-743.87	15	28384491	OCA2	1Mb	OCA2	50Mb	NA	2
rs7403279	CSI	15:28383565	["T","C"]	HERC2	intron_variant	[null,null]	NA	NA	NA	NA	NA	0.85058	0.992	33129	56353	0.068052	0.0096873	7.0249	2.1835e-12	750.25	15	28383565	HERC2	1Mb	PML	50Mb	NA	2
rs7403279	GCL	15:28383565	["T","C"]	HERC2	intron_variant	[null,null]	NA	NA	NA	NA	NA	0.85058	0.992	33129	56353	0.055526	0.010182	5.4535	4.9738e-08	1058.5	15	28383565	OCA2	1Mb	OCA2	50Mb	NA	2
rs7403279	RPE+BM	15:28383565	["T","C"]	HERC2	intron_variant	[null,null]	NA	NA	NA	NA	NA	0.85058	0.992	33129	56353	0.16395	0.010469	15.661	4.4178e-55	586.6	15	28383565	OCA2	1Mb	OCA2	50Mb	NA	2
rs740504	OPL+ONL	14:74426930	["A","G"]	COQ6	intron_variant	[null]	NA	NA	NA	NA	NA	0.15054	0.99652	33129	9955	0.11818	0.010361	11.406	4.4238e-30	928.75	14	74426930	PSEN1	1Mb	BMP4	50Mb	NA	7
rs740505	OPL+ONL	14:74426854	["T","C"]	COQ6	intron_variant	[null]	NA	NA	NA	NA	NA	0.15054	0.9963	33129	9955	0.11818	0.010361	11.406	4.4238e-30	928.75	14	74426854	PSEN1	1Mb	BMP4	50Mb	NA	7
rs740507	OPL+ONL	14:74408223	["G","A"]	FAM161B	intron_variant	[null]	NA	NA	NA	NA	NA	0.4301	0.99963	33129	28522	0.061953	0.0075099	8.2495	1.6485e-16	816.54	14	74408223	PSEN1	1Mb	BMP4	50Mb	NA	7
rs740525	OPL+ONL	14:74748536	["G","A"]	ABCD4	downstream_gene_variant	[null]	NA	NA	NA	NA	NA	0.29884	0.99289	33129	19767	-0.044735	0.0081165	-5.5116	3.5818e-08	-726.63	14	74748536	NUMB	1Mb	BMP4	50Mb	NA	7
rs740526	OPL+ONL	14:74780039	["T","C"]	VRTN	intron_variant	[null]	NA	NA	NA	NA	NA	0.47273	1	33129	31331	-0.069648	0.0074161	-9.3915	6.2794e-21	-1325.9	14	74780039	NUMB	1Mb	BMP4	50Mb	NA	7
rs7405450	GCC	17:79540449	["C","T"]	NPLOC4	intron_variant	[null]	NA	NA	NA	NA	NA	0.73582	0.9913	33129	48770	-0.049139	0.0085433	-5.7517	8.9101e-09	-130.06	17	79540449	ACTG1	1Mb	ACTG1	50Mb	NA	8
rs7405450	GCL	17:79540449	["C","T"]	NPLOC4	intron_variant	[null]	NA	NA	NA	NA	NA	0.73582	0.9913	33129	48770	-0.048165	0.0082225	-5.8577	4.737e-09	-168.61	17	79540449	ACTG1	1Mb	ACTG1	50Mb	NA	8
rs7405450	PS	17:79540449	["C","T"]	NPLOC4	intron_variant	[null]	NA	NA	NA	NA	NA	0.73582	0.9913	33129	48770	0.05609	0.0084283	6.655	2.8769e-11	824.5	17	79540449	ACTG1	1Mb	MAPT	50Mb	NA	8
rs7405450	RPE+BM	17:79540449	["C","T"]	NPLOC4	intron_variant	[null]	NA	NA	NA	NA	NA	0.73582	0.9913	33129	48770	-0.05021	0.0084818	-5.9197	3.2573e-09	-1287.7	17	79540449	PDE6G	1Mb	PDE6G	50Mb	NA	8
rs7405453	GCC	17:79615572	["A","G"]	TSPAN10	3_prime_UTR_variant	[null]	NA	NA	NA	NA	NA	0.63864	0.99677	33129	42350	0.11835	0.0078284	15.118	1.8191e-51	2332.8	17	79615572	ACTG1	1Mb	ACTG1	50Mb	NA	8
rs7405453	GCL	17:79615572	["A","G"]	TSPAN10	3_prime_UTR_variant	[null]	NA	NA	NA	NA	NA	0.63864	0.99677	33129	42350	0.12527	0.0075292	16.637	6.6761e-62	2501.1	17	79615572	ACTG1	1Mb	ACTG1	50Mb	NA	8
rs7405453	INL	17:79615572	["A","G"]	TSPAN10	3_prime_UTR_variant	[null]	NA	NA	NA	NA	NA	0.63864	0.99677	33129	42350	0.067815	0.0075718	8.9562	3.5312e-19	1640.9	17	79615572	ACTG1	1Mb	MSI2	50Mb	NA	8
rs7405453	IPL	17:79615572	["A","G"]	TSPAN10	3_prime_UTR_variant	[null]	NA	NA	NA	NA	NA	0.63864	0.99677	33129	42350	0.080635	0.0075169	10.727	8.3974e-27	1975.5	17	79615572	ACTG1	1Mb	MSI2	50Mb	NA	8
rs7405453	OPL+ONL	17:79615572	["A","G"]	TSPAN10	3_prime_UTR_variant	[null]	NA	NA	NA	NA	NA	0.63864	0.99677	33129	42350	0.053398	0.0077343	6.904	5.1452e-12	654.49	17	79615572	ACTG1	1Mb	MAPT	50Mb	NA	8
rs7405453	PS	17:79615572	["A","G"]	TSPAN10	3_prime_UTR_variant	[null]	NA	NA	NA	NA	NA	0.63864	0.99677	33129	42350	-0.071229	0.0077411	-9.2015	3.7306e-20	-905.33	17	79615572	ACTG1	1Mb	MAPT	50Mb	NA	8
rs7405453	RNFL	17:79615572	["A","G"]	TSPAN10	3_prime_UTR_variant	[null]	NA	NA	NA	NA	NA	0.63864	0.99677	33129	42350	0.088021	0.0078222	11.253	2.536e-29	1501.8	17	79615572	ACTG1	1Mb	ACTG1	50Mb	NA	8
rs7405453	RPE+BM	17:79615572	["A","G"]	TSPAN10	3_prime_UTR_variant	[null]	NA	NA	NA	NA	NA	0.63864	0.99677	33129	42350	0.08462	0.0077852	10.869	1.7967e-27	659.28	17	79615572	PDE6G	1Mb	PDE6G	50Mb	NA	8
rs7405454	GCC	17:79548565	["A","G"]	NPLOC4	intron_variant	[null]	NA	NA	NA	NA	NA	0.22675	0.99912	33129	15007	0.073837	0.0090153	8.1902	2.6999e-16	1026.9	17	79548565	ACTG1	1Mb	ACTG1	50Mb	NA	8
rs7405454	GCL	17:79548565	["A","G"]	NPLOC4	intron_variant	[null]	NA	NA	NA	NA	NA	0.22675	0.99912	33129	15007	0.077479	0.0086753	8.931	4.4348e-19	1094.9	17	79548565	ACTG1	1Mb	ACTG1	50Mb	NA	8
rs7405454	IPL	17:79548565	["A","G"]	NPLOC4	intron_variant	[null]	NA	NA	NA	NA	NA	0.22675	0.99912	33129	15007	0.053331	0.0086456	6.1686	6.9683e-10	873.64	17	79548565	ACTG1	1Mb	MSI2	50Mb	NA	8
rs7405454	RNFL	17:79548565	["A","G"]	NPLOC4	intron_variant	[null]	NA	NA	NA	NA	NA	0.22675	0.99912	33129	15007	0.05364	0.0089986	5.961	2.5324e-09	662.63	17	79548565	ACTG1	1Mb	ACTG1	50Mb	NA	8
rs7405469	PS	17:79566596	["G","C"]	NPLOC4	intron_variant	[null,null]	NA	NA	NA	NA	NA	0.77556	0.99896	33129	51393	0.056926	0.0088978	6.3978	1.5976e-10	786.89	17	79566596	ACTG1	1Mb	MAPT	50Mb	NA	8
rs7405469	RPE+BM	17:79566596	["G","C"]	NPLOC4	intron_variant	[null,null]	NA	NA	NA	NA	NA	0.77556	0.99896	33129	51393	-0.05329	0.0089538	-5.9516	2.6817e-09	-1282.9	17	79566596	PDE6G	1Mb	PDE6G	50Mb	NA	8
rs7405522	GCC	17:79506761	["C","G"]	C17orf70	downstream_gene_variant	[null]	NA	NA	NA	NA	NA	0.6648	0.98942	33129	43977	-0.052986	0.0079786	-6.641	3.1643e-11	-337.57	17	79506761	ACTG1	1Mb	ACTG1	50Mb	NA	8
rs7405522	GCL	17:79506761	["C","G"]	C17orf70	downstream_gene_variant	[null]	NA	NA	NA	NA	NA	0.6648	0.98942	33129	43977	-0.071377	0.0076743	-9.3008	1.4766e-20	-686.36	17	79506761	ACTG1	1Mb	ACTG1	50Mb	NA	8
rs7405522	IPL	17:79506761	["C","G"]	C17orf70	downstream_gene_variant	[null]	NA	NA	NA	NA	NA	0.6648	0.98942	33129	43977	-0.046366	0.0076489	-6.0618	1.3606e-09	-175.44	17	79506761	ACTG1	1Mb	MSI2	50Mb	NA	8
rs7405522	OPL+ONL	17:79506761	["C","G"]	C17orf70	downstream_gene_variant	[null]	NA	NA	NA	NA	NA	0.6648	0.98942	33129	43977	-0.055175	0.0078607	-7.0192	2.2749e-12	-1192.3	17	79506761	ACTG1	1Mb	MAPT	50Mb	NA	8
rs7405532	GCC	17:79506811	["A","G"]	C17orf70	downstream_gene_variant	[null]	NA	NA	NA	NA	NA	0.6714	0.99074	33129	44418	-0.054535	0.0080274	-6.7936	1.1118e-11	-347.69	17	79506811	ACTG1	1Mb	ACTG1	50Mb	NA	8
rs7405532	GCL	17:79506811	["A","G"]	C17orf70	downstream_gene_variant	[null]	NA	NA	NA	NA	NA	0.6714	0.99074	33129	44418	-0.071252	0.0077215	-9.2277	2.923e-20	-669.85	17	79506811	ACTG1	1Mb	ACTG1	50Mb	NA	8
rs7405532	IPL	17:79506811	["A","G"]	C17orf70	downstream_gene_variant	[null]	NA	NA	NA	NA	NA	0.6714	0.99074	33129	44418	-0.046774	0.0076959	-6.0778	1.232e-09	-169.63	17	79506811	ACTG1	1Mb	MSI2	50Mb	NA	8
rs7405532	OPL+ONL	17:79506811	["A","G"]	C17orf70	downstream_gene_variant	[null]	NA	NA	NA	NA	NA	0.6714	0.99074	33129	44418	-0.057839	0.0079084	-7.3136	2.6592e-13	-1226.5	17	79506811	ACTG1	1Mb	MAPT	50Mb	NA	8
rs7405578	GCC	17:79588306	["C","A"]	NPLOC4	intron_variant	[null]	NA	NA	NA	NA	NA	0.49002	0.99961	33129	32439	0.092084	0.0075089	12.263	1.6923e-34	1891.5	17	79588306	ACTG1	1Mb	ACTG1	50Mb	NA	8
rs7405578	GCL	17:79588306	["C","A"]	NPLOC4	intron_variant	[null]	NA	NA	NA	NA	NA	0.49002	0.99961	33129	32439	0.093567	0.0072252	12.95	2.9065e-38	1940.7	17	79588306	ACTG1	1Mb	ACTG1	50Mb	NA	8
rs7405578	INL	17:79588306	["C","A"]	NPLOC4	intron_variant	[null]	NA	NA	NA	NA	NA	0.49002	0.99961	33129	32439	0.052296	0.0072573	7.2059	5.8874e-13	1276.6	17	79588306	ACTG1	1Mb	MSI2	50Mb	NA	8
rs7405578	IPL	17:79588306	["C","A"]	NPLOC4	intron_variant	[null]	NA	NA	NA	NA	NA	0.49002	0.99961	33129	32439	0.065302	0.0072052	9.0632	1.334e-19	1587.2	17	79588306	ACTG1	1Mb	MSI2	50Mb	NA	8
rs7405578	PS	17:79588306	["C","A"]	NPLOC4	intron_variant	[null]	NA	NA	NA	NA	NA	0.49002	0.99961	33129	32439	-0.064157	0.0074174	-8.6494	5.4046e-18	-953.38	17	79588306	ACTG1	1Mb	MAPT	50Mb	NA	8
rs7405578	RNFL	17:79588306	["C","A"]	NPLOC4	intron_variant	[null]	NA	NA	NA	NA	NA	0.49002	0.99961	33129	32439	0.069398	0.0074987	9.2547	2.2733e-20	1278.2	17	79588306	ACTG1	1Mb	ACTG1	50Mb	NA	8
rs7405578	RPE+BM	17:79588306	["C","A"]	NPLOC4	intron_variant	[null]	NA	NA	NA	NA	NA	0.49002	0.99961	33129	32439	0.061959	0.0074642	8.3009	1.0723e-16	577.05	17	79588306	PDE6G	1Mb	PDE6G	50Mb	NA	8
rs7405588	GCL	17:79515636	["G","T"]	C17orf70	intron_variant	[null]	NA	NA	NA	NA	NA	0.085826	0.99345	33129	5711	0.082076	0.012909	6.3578	2.0735e-10	452.51	17	79515636	ACTG1	1Mb	ACTG1	50Mb	NA	8
rs7405590	GCC	17:79515660	["A","G"]	C17orf70	intron_variant	[null]	NA	NA	NA	NA	NA	0.78249	0.99626	33129	51761	-0.058363	0.0091413	-6.3846	1.7415e-10	-114.78	17	79515660	ACTG1	1Mb	ACTG1	50Mb	NA	8
rs7405590	GCL	17:79515660	["A","G"]	C17orf70	intron_variant	[null]	NA	NA	NA	NA	NA	0.78249	0.99626	33129	51761	-0.069632	0.0087953	-7.9169	2.5107e-15	-303.46	17	79515660	ACTG1	1Mb	ACTG1	50Mb	NA	8
rs7405590	IPL	17:79515660	["A","G"]	C17orf70	intron_variant	[null]	NA	NA	NA	NA	NA	0.78249	0.99626	33129	51761	-0.049181	0.0087638	-5.6119	2.0176e-08	101.45	17	79515660	ACTG1	1Mb	MSI2	50Mb	NA	8
rs7405605	GCC	17:79544707	["T","C"]	NPLOC4	intron_variant	[null]	NA	NA	NA	NA	NA	0.11699	0.99696	33129	7776	0.077096	0.011708	6.5848	4.622e-11	611.35	17	79544707	ACTG1	1Mb	ACTG1	50Mb	NA	8
rs7405605	GCL	17:79544707	["T","C"]	NPLOC4	intron_variant	[null]	NA	NA	NA	NA	NA	0.11699	0.99696	33129	7776	0.082882	0.011267	7.3562	1.9359e-13	642.85	17	79544707	ACTG1	1Mb	ACTG1	50Mb	NA	8
rs7405629	GCC	17:79613037	["G","C"]	TSPAN10	intron_variant	[null]	NA	NA	NA	NA	NA	0.38432	0.9999	33129	25475	0.07906	0.007753	10.197	2.2137e-24	1506.4	17	79613037	ACTG1	1Mb	ACTG1	50Mb	NA	8
rs7405629	GCL	17:79613037	["G","C"]	TSPAN10	intron_variant	[null]	NA	NA	NA	NA	NA	0.38432	0.9999	33129	25475	0.080612	0.0074606	10.805	3.6179e-27	1521.3	17	79613037	ACTG1	1Mb	ACTG1	50Mb	NA	8
rs7405629	INL	17:79613037	["G","C"]	TSPAN10	intron_variant	[null]	NA	NA	NA	NA	NA	0.38432	0.9999	33129	25475	0.041718	0.0074904	5.5696	2.5728e-08	915.93	17	79613037	ACTG1	1Mb	MSI2	50Mb	NA	8
rs7405629	IPL	17:79613037	["G","C"]	TSPAN10	intron_variant	[null]	NA	NA	NA	NA	NA	0.38432	0.9999	33129	25475	0.053604	0.0074376	7.2072	5.8329e-13	1184.3	17	79613037	ACTG1	1Mb	MSI2	50Mb	NA	8
rs7405629	PS	17:79613037	["G","C"]	TSPAN10	intron_variant	[null]	NA	NA	NA	NA	NA	0.38432	0.9999	33129	25475	-0.068554	0.0076526	-8.9583	3.4668e-19	-1005.6	17	79613037	ACTG1	1Mb	MAPT	50Mb	NA	8
rs7405629	RNFL	17:79613037	["G","C"]	TSPAN10	intron_variant	[null]	NA	NA	NA	NA	NA	0.38432	0.9999	33129	25475	0.060779	0.0077398	7.8527	4.1947e-15	1076.7	17	79613037	ACTG1	1Mb	ACTG1	50Mb	NA	8
rs7405629	RPE+BM	17:79613037	["G","C"]	TSPAN10	intron_variant	[null]	NA	NA	NA	NA	NA	0.38432	0.9999	33129	25475	0.057366	0.007703	7.4472	9.7653e-14	544.07	17	79613037	PDE6G	1Mb	PDE6G	50Mb	NA	8
rs7405641	GCC	17:79506890	["T","C"]	C17orf70	downstream_gene_variant	[null]	NA	NA	NA	NA	NA	0.66591	0.98907	33129	44047	-0.052674	0.0079889	-6.5933	4.3652e-11	-328.53	17	79506890	ACTG1	1Mb	ACTG1	50Mb	NA	8
rs7405641	GCL	17:79506890	["T","C"]	C17orf70	downstream_gene_variant	[null]	NA	NA	NA	NA	NA	0.66591	0.98907	33129	44047	-0.070814	0.0076843	-9.2155	3.2768e-20	-669.81	17	79506890	ACTG1	1Mb	ACTG1	50Mb	NA	8
rs7405641	IPL	17:79506890	["T","C"]	C17orf70	downstream_gene_variant	[null]	NA	NA	NA	NA	NA	0.66591	0.98907	33129	44047	-0.045727	0.0076588	-5.9705	2.3889e-09	-158.56	17	79506890	ACTG1	1Mb	MSI2	50Mb	NA	8
rs7405641	OPL+ONL	17:79506890	["T","C"]	C17orf70	downstream_gene_variant	[null]	NA	NA	NA	NA	NA	0.66591	0.98907	33129	44047	-0.055708	0.0078706	-7.078	1.492e-12	-1194.8	17	79506890	ACTG1	1Mb	MAPT	50Mb	NA	8
rs7405646	PS	17:79551064	["A","G"]	NPLOC4	intron_variant	[null]	NA	NA	NA	NA	NA	0.77778	0.99501	33129	51536	0.057808	0.0089284	6.4746	9.6369e-11	793.86	17	79551064	ACTG1	1Mb	MAPT	50Mb	NA	8
rs7405646	RPE+BM	17:79551064	["A","G"]	NPLOC4	intron_variant	[null]	NA	NA	NA	NA	NA	0.77778	0.99501	33129	51536	-0.053955	0.0089847	-6.0052	1.9306e-09	-1289.4	17	79551064	PDE6G	1Mb	PDE6G	50Mb	NA	8
rs7405655	GCC	17:79621708	["G","A"]	PDE6G	intron_variant	[null]	NA	NA	NA	NA	NA	0.3296	0.99225	33129	21850	0.067865	0.0080215	8.4604	2.7724e-17	1222.1	17	79621708	ACTG1	1Mb	ACTG1	50Mb	NA	8
rs7405655	GCL	17:79621708	["G","A"]	PDE6G	intron_variant	[null]	NA	NA	NA	NA	NA	0.3296	0.99225	33129	21850	0.069285	0.0077194	8.9753	2.9697e-19	1238.6	17	79621708	ACTG1	1Mb	ACTG1	50Mb	NA	8
rs7405655	IPL	17:79621708	["G","A"]	PDE6G	intron_variant	[null]	NA	NA	NA	NA	NA	0.3296	0.99225	33129	21850	0.048147	0.007693	6.2586	3.9327e-10	999.6	17	79621708	ACTG1	1Mb	MSI2	50Mb	NA	8
rs7405655	PS	17:79621708	["G","A"]	PDE6G	intron_variant	[null]	NA	NA	NA	NA	NA	0.3296	0.99225	33129	21850	-0.06693	0.0079149	-8.4562	2.8737e-17	-936.78	17	79621708	ACTG1	1Mb	MAPT	50Mb	NA	8
rs7405655	RNFL	17:79621708	["G","A"]	PDE6G	intron_variant	[null]	NA	NA	NA	NA	NA	0.3296	0.99225	33129	21850	0.050939	0.0080066	6.3622	2.0151e-10	849.32	17	79621708	ACTG1	1Mb	ACTG1	50Mb	NA	8
rs7405655	RPE+BM	17:79621708	["G","A"]	PDE6G	intron_variant	[null]	NA	NA	NA	NA	NA	0.3296	0.99225	33129	21850	0.052253	0.0079675	6.5583	5.5227e-11	447.44	17	79621708	PDE6G	1Mb	PDE6G	50Mb	NA	8
rs7405749	GCL	17:79509625	["T","A"]	C17orf70	intron_variant	[null]	NA	NA	NA	NA	NA	0.085735	0.98829	33129	5705	0.082644	0.012917	6.3983	1.5925e-10	453.3	17	79509625	ACTG1	1Mb	ACTG1	50Mb	NA	8
rs7405790	GCC	17:79621634	["A","G"]	PDE6G	intron_variant	[null]	NA	NA	NA	NA	NA	0.60847	0.98618	33129	40314	0.11129	0.0077204	14.414	5.8244e-47	2232.5	17	79621634	ACTG1	1Mb	ACTG1	50Mb	NA	8
rs7405790	GCL	17:79621634	["A","G"]	PDE6G	intron_variant	[null]	NA	NA	NA	NA	NA	0.60847	0.98618	33129	40314	0.11556	0.0074269	15.559	2.1446e-54	2344	17	79621634	ACTG1	1Mb	ACTG1	50Mb	NA	8
rs7405790	INL	17:79621634	["A","G"]	PDE6G	intron_variant	[null]	NA	NA	NA	NA	NA	0.60847	0.98618	33129	40314	0.063771	0.0074658	8.5418	1.3776e-17	1541.5	17	79621634	ACTG1	1Mb	MSI2	50Mb	NA	8
rs7405790	IPL	17:79621634	["A","G"]	PDE6G	intron_variant	[null]	NA	NA	NA	NA	NA	0.60847	0.98618	33129	40314	0.079587	0.0074109	10.739	7.3777e-27	1923.9	17	79621634	ACTG1	1Mb	MSI2	50Mb	NA	8
rs7405790	PS	17:79621634	["A","G"]	PDE6G	intron_variant	[null]	NA	NA	NA	NA	NA	0.60847	0.98618	33129	40314	-0.067187	0.0076327	-8.8025	1.4018e-18	-902.86	17	79621634	ACTG1	1Mb	MAPT	50Mb	NA	8
rs7405790	RNFL	17:79621634	["A","G"]	PDE6G	intron_variant	[null]	NA	NA	NA	NA	NA	0.60847	0.98618	33129	40314	0.082014	0.0077134	10.633	2.3164e-26	1448.6	17	79621634	ACTG1	1Mb	ACTG1	50Mb	NA	8
rs7405790	RPE+BM	17:79621634	["A","G"]	PDE6G	intron_variant	[null]	NA	NA	NA	NA	NA	0.60847	0.98618	33129	40314	0.079639	0.0076766	10.374	3.5508e-25	650.34	17	79621634	PDE6G	1Mb	PDE6G	50Mb	NA	8
rs7405798	GCC	17:79621655	["A","G"]	PDE6G	intron_variant	[null]	NA	NA	NA	NA	NA	0.60847	0.98523	33129	40314	0.11099	0.00772	14.377	1.0002e-46	2227.3	17	79621655	ACTG1	1Mb	ACTG1	50Mb	NA	8
rs7405798	GCL	17:79621655	["A","G"]	PDE6G	intron_variant	[null]	NA	NA	NA	NA	NA	0.60847	0.98523	33129	40314	0.11536	0.0074264	15.533	3.2137e-54	2340	17	79621655	ACTG1	1Mb	ACTG1	50Mb	NA	8
rs7405798	INL	17:79621655	["A","G"]	PDE6G	intron_variant	[null]	NA	NA	NA	NA	NA	0.60847	0.98523	33129	40314	0.063816	0.0074653	8.5484	1.3011e-17	1541.2	17	79621655	ACTG1	1Mb	MSI2	50Mb	NA	8
rs7405798	IPL	17:79621655	["A","G"]	PDE6G	intron_variant	[null]	NA	NA	NA	NA	NA	0.60847	0.98523	33129	40314	0.079597	0.0074104	10.741	7.2095e-27	1923	17	79621655	ACTG1	1Mb	MSI2	50Mb	NA	8
rs7405798	PS	17:79621655	["A","G"]	PDE6G	intron_variant	[null]	NA	NA	NA	NA	NA	0.60847	0.98523	33129	40314	-0.067275	0.0076322	-8.8147	1.2576e-18	-906.45	17	79621655	ACTG1	1Mb	MAPT	50Mb	NA	8
rs7405798	RNFL	17:79621655	["A","G"]	PDE6G	intron_variant	[null]	NA	NA	NA	NA	NA	0.60847	0.98523	33129	40314	0.081609	0.007713	10.581	4.0344e-26	1442.3	17	79621655	ACTG1	1Mb	ACTG1	50Mb	NA	8
rs7405798	RPE+BM	17:79621655	["A","G"]	PDE6G	intron_variant	[null]	NA	NA	NA	NA	NA	0.60847	0.98523	33129	40314	0.079267	0.0076762	10.326	5.8464e-25	644.46	17	79621655	PDE6G	1Mb	PDE6G	50Mb	NA	8
rs7405799	GCC	17:79621683	["A","T"]	PDE6G	intron_variant	[null]	NA	NA	NA	NA	NA	0.32978	0.99234	33129	21861	0.067927	0.0080203	8.4694	2.5659e-17	1222.7	17	79621683	ACTG1	1Mb	ACTG1	50Mb	NA	8
rs7405799	GCL	17:79621683	["A","T"]	PDE6G	intron_variant	[null]	NA	NA	NA	NA	NA	0.32978	0.99234	33129	21861	0.069517	0.0077182	9.0069	2.2292e-19	1241.6	17	79621683	ACTG1	1Mb	ACTG1	50Mb	NA	8
rs7405799	IPL	17:79621683	["A","T"]	PDE6G	intron_variant	[null]	NA	NA	NA	NA	NA	0.32978	0.99234	33129	21861	0.048478	0.0076917	6.3027	2.9622e-10	1004.1	17	79621683	ACTG1	1Mb	MSI2	50Mb	NA	8
rs7405799	PS	17:79621683	["A","T"]	PDE6G	intron_variant	[null]	NA	NA	NA	NA	NA	0.32978	0.99234	33129	21861	-0.066841	0.0079137	-8.4463	3.1279e-17	-936.32	17	79621683	ACTG1	1Mb	MAPT	50Mb	NA	8
rs7405799	RNFL	17:79621683	["A","T"]	PDE6G	intron_variant	[null]	NA	NA	NA	NA	NA	0.32978	0.99234	33129	21861	0.050725	0.0080054	6.3364	2.3828e-10	846.18	17	79621683	ACTG1	1Mb	ACTG1	50Mb	NA	8
rs7405799	RPE+BM	17:79621683	["A","T"]	PDE6G	intron_variant	[null]	NA	NA	NA	NA	NA	0.32978	0.99234	33129	21861	0.052125	0.0079662	6.5432	6.1098e-11	446.32	17	79621683	PDE6G	1Mb	PDE6G	50Mb	NA	8
rs7405814	GCC	17:79585281	["C","T"]	NPLOC4	intron_variant	[null]	NA	NA	NA	NA	NA	0.33985	0.99658	33129	22535	0.072328	0.007946	9.1024	9.313e-20	1311.1	17	79585281	ACTG1	1Mb	ACTG1	50Mb	NA	8
rs7405814	GCL	17:79585281	["C","T"]	NPLOC4	intron_variant	[null]	NA	NA	NA	NA	NA	0.33985	0.99658	33129	22535	0.073662	0.0076467	9.6331	6.1897e-22	1327.8	17	79585281	ACTG1	1Mb	ACTG1	50Mb	NA	8
rs7405814	IPL	17:79585281	["C","T"]	NPLOC4	intron_variant	[null]	NA	NA	NA	NA	NA	0.33985	0.99658	33129	22535	0.051021	0.0076212	6.6946	2.1968e-11	1064.2	17	79585281	ACTG1	1Mb	MSI2	50Mb	NA	8
rs7405814	PS	17:79585281	["C","T"]	NPLOC4	intron_variant	[null]	NA	NA	NA	NA	NA	0.33985	0.99658	33129	22535	-0.066559	0.0078417	-8.4878	2.1916e-17	-954.28	17	79585281	ACTG1	1Mb	MAPT	50Mb	NA	8
rs7405814	RNFL	17:79585281	["C","T"]	NPLOC4	intron_variant	[null]	NA	NA	NA	NA	NA	0.33985	0.99658	33129	22535	0.054558	0.0079318	6.8785	6.1576e-12	916.35	17	79585281	ACTG1	1Mb	ACTG1	50Mb	NA	8
rs7405814	RPE+BM	17:79585281	["C","T"]	NPLOC4	intron_variant	[null]	NA	NA	NA	NA	NA	0.33985	0.99658	33129	22535	0.056211	0.0078929	7.1217	1.0879e-12	513.81	17	79585281	PDE6G	1Mb	PDE6G	50Mb	NA	8
rs7405827	GCC	17:79613437	["A","G"]	TSPAN10	intron_variant	[null]	NA	NA	NA	NA	NA	0.38432	0.99987	33129	25475	0.07906	0.007753	10.197	2.2137e-24	1506.4	17	79613437	ACTG1	1Mb	ACTG1	50Mb	NA	8
rs7405827	GCL	17:79613437	["A","G"]	TSPAN10	intron_variant	[null]	NA	NA	NA	NA	NA	0.38432	0.99987	33129	25475	0.080612	0.0074606	10.805	3.6179e-27	1521.3	17	79613437	ACTG1	1Mb	ACTG1	50Mb	NA	8
rs7405827	INL	17:79613437	["A","G"]	TSPAN10	intron_variant	[null]	NA	NA	NA	NA	NA	0.38432	0.99987	33129	25475	0.041718	0.0074904	5.5696	2.5728e-08	915.93	17	79613437	ACTG1	1Mb	MSI2	50Mb	NA	8
rs7405827	IPL	17:79613437	["A","G"]	TSPAN10	intron_variant	[null]	NA	NA	NA	NA	NA	0.38432	0.99987	33129	25475	0.053604	0.0074376	7.2072	5.8329e-13	1184.3	17	79613437	ACTG1	1Mb	MSI2	50Mb	NA	8
rs7405827	PS	17:79613437	["A","G"]	TSPAN10	intron_variant	[null]	NA	NA	NA	NA	NA	0.38432	0.99987	33129	25475	-0.068554	0.0076526	-8.9583	3.4668e-19	-1005.6	17	79613437	ACTG1	1Mb	MAPT	50Mb	NA	8
rs7405827	RNFL	17:79613437	["A","G"]	TSPAN10	intron_variant	[null]	NA	NA	NA	NA	NA	0.38432	0.99987	33129	25475	0.060779	0.0077398	7.8527	4.1947e-15	1076.7	17	79613437	ACTG1	1Mb	ACTG1	50Mb	NA	8
rs7405827	RPE+BM	17:79613437	["A","G"]	TSPAN10	intron_variant	[null]	NA	NA	NA	NA	NA	0.38432	0.99987	33129	25475	0.057366	0.007703	7.4472	9.7653e-14	544.07	17	79613437	PDE6G	1Mb	PDE6G	50Mb	NA	8
rs7405845	GCC	17:79607414	["T","C"]	TSPAN10	upstream_gene_variant	[null]	NA	NA	NA	NA	NA	0.38366	0.99948	33129	25430	0.079082	0.0077559	10.196	2.2354e-24	1509.3	17	79607414	ACTG1	1Mb	ACTG1	50Mb	NA	8
rs7405845	GCL	17:79607414	["T","C"]	TSPAN10	upstream_gene_variant	[null]	NA	NA	NA	NA	NA	0.38366	0.99948	33129	25430	0.080807	0.0074633	10.827	2.8407e-27	1530	17	79607414	ACTG1	1Mb	ACTG1	50Mb	NA	8
rs7405845	INL	17:79607414	["T","C"]	TSPAN10	upstream_gene_variant	[null]	NA	NA	NA	NA	NA	0.38366	0.99948	33129	25430	0.041866	0.0074931	5.5872	2.3253e-08	923.65	17	79607414	ACTG1	1Mb	MSI2	50Mb	NA	8
rs7405845	IPL	17:79607414	["T","C"]	TSPAN10	upstream_gene_variant	[null]	NA	NA	NA	NA	NA	0.38366	0.99948	33129	25430	0.05383	0.0074403	7.2349	4.7597e-13	1193.5	17	79607414	ACTG1	1Mb	MSI2	50Mb	NA	8
rs7405845	PS	17:79607414	["T","C"]	TSPAN10	upstream_gene_variant	[null]	NA	NA	NA	NA	NA	0.38366	0.99948	33129	25430	-0.068664	0.0076554	-8.9693	3.1373e-19	-1004.5	17	79607414	ACTG1	1Mb	MAPT	50Mb	NA	8
rs7405845	RNFL	17:79607414	["T","C"]	TSPAN10	upstream_gene_variant	[null]	NA	NA	NA	NA	NA	0.38366	0.99948	33129	25430	0.060575	0.0077428	7.8234	5.2919e-15	1071.4	17	79607414	ACTG1	1Mb	ACTG1	50Mb	NA	8
rs7405845	RPE+BM	17:79607414	["T","C"]	TSPAN10	upstream_gene_variant	[null]	NA	NA	NA	NA	NA	0.38366	0.99948	33129	25430	0.056503	0.0077061	7.3322	2.3155e-13	526.84	17	79607414	PDE6G	1Mb	PDE6G	50Mb	NA	8
rs7405864	GCC	17:79549008	["T","C"]	NPLOC4	intron_variant	[null]	NA	NA	NA	NA	NA	0.11705	0.9975	33129	7778	0.077415	0.011707	6.6126	3.8335e-11	614.07	17	79549008	ACTG1	1Mb	ACTG1	50Mb	NA	8
rs7405864	GCL	17:79549008	["T","C"]	NPLOC4	intron_variant	[null]	NA	NA	NA	NA	NA	0.11705	0.9975	33129	7778	0.083278	0.011266	7.392	1.4806e-13	646.31	17	79549008	ACTG1	1Mb	ACTG1	50Mb	NA	8
rs7405870	GCC	17:79617284	["G","A"]	TSPAN10	downstream_gene_variant	[null]	NA	NA	NA	NA	NA	0.34208	0.99929	33129	22685	0.073068	0.0079345	9.2089	3.4837e-20	1325.3	17	79617284	ACTG1	1Mb	ACTG1	50Mb	NA	8
rs7405870	GCL	17:79617284	["G","A"]	TSPAN10	downstream_gene_variant	[null]	NA	NA	NA	NA	NA	0.34208	0.99929	33129	22685	0.074014	0.0076356	9.6932	3.4478e-22	1339.6	17	79617284	ACTG1	1Mb	ACTG1	50Mb	NA	8
rs7405870	IPL	17:79617284	["G","A"]	TSPAN10	downstream_gene_variant	[null]	NA	NA	NA	NA	NA	0.34208	0.99929	33129	22685	0.051935	0.0076102	6.8245	8.9768e-12	1084.2	17	79617284	ACTG1	1Mb	MSI2	50Mb	NA	8
rs7405870	PS	17:79617284	["G","A"]	TSPAN10	downstream_gene_variant	[null]	NA	NA	NA	NA	NA	0.34208	0.99929	33129	22685	-0.067395	0.0078302	-8.607	7.8229e-18	-969.94	17	79617284	ACTG1	1Mb	MAPT	50Mb	NA	8
rs7405870	RNFL	17:79617284	["G","A"]	TSPAN10	downstream_gene_variant	[null]	NA	NA	NA	NA	NA	0.34208	0.99929	33129	22685	0.055139	0.0079203	6.9616	3.4259e-12	923.02	17	79617284	ACTG1	1Mb	ACTG1	50Mb	NA	8
rs7405870	RPE+BM	17:79617284	["G","A"]	TSPAN10	downstream_gene_variant	[null]	NA	NA	NA	NA	NA	0.34208	0.99929	33129	22685	0.056665	0.0078815	7.1896	6.6356e-13	519.69	17	79617284	PDE6G	1Mb	PDE6G	50Mb	NA	8
rs7405901	GCC	17:79587813	["T","C"]	NPLOC4	intron_variant	[null]	NA	NA	NA	NA	NA	0.44975	0.99976	33129	29780	0.085494	0.0075347	11.347	8.7395e-30	1736.8	17	79587813	ACTG1	1Mb	ACTG1	50Mb	NA	8
rs7405901	GCL	17:79587813	["T","C"]	NPLOC4	intron_variant	[null]	NA	NA	NA	NA	NA	0.44975	0.99976	33129	29780	0.086613	0.0072504	11.946	7.957e-33	1786.8	17	79587813	ACTG1	1Mb	ACTG1	50Mb	NA	8
rs7405901	INL	17:79587813	["T","C"]	NPLOC4	intron_variant	[null]	NA	NA	NA	NA	NA	0.44975	0.99976	33129	29780	0.048797	0.0072807	6.7023	2.0838e-11	1186.1	17	79587813	ACTG1	1Mb	MSI2	50Mb	NA	8
rs7405901	IPL	17:79587813	["T","C"]	NPLOC4	intron_variant	[null]	NA	NA	NA	NA	NA	0.44975	0.99976	33129	29780	0.061566	0.0072286	8.517	1.7056e-17	1479.2	17	79587813	ACTG1	1Mb	MSI2	50Mb	NA	8
rs7405901	PS	17:79587813	["T","C"]	NPLOC4	intron_variant	[null]	NA	NA	NA	NA	NA	0.44975	0.99976	33129	29780	-0.061199	0.0074413	-8.2242	2.0361e-16	-925	17	79587813	ACTG1	1Mb	MAPT	50Mb	NA	8
rs7405901	RNFL	17:79587813	["T","C"]	NPLOC4	intron_variant	[null]	NA	NA	NA	NA	NA	0.44975	0.99976	33129	29780	0.064067	0.0075235	8.5155	1.7273e-17	1158.6	17	79587813	ACTG1	1Mb	ACTG1	50Mb	NA	8
rs7405901	RPE+BM	17:79587813	["T","C"]	NPLOC4	intron_variant	[null]	NA	NA	NA	NA	NA	0.44975	0.99976	33129	29780	0.05978	0.007488	7.9835	1.4682e-15	562.5	17	79587813	PDE6G	1Mb	PDE6G	50Mb	NA	8
rs7405937	GCC	17:79597811	["G","A"]	NPLOC4	intron_variant	[null]	NA	NA	NA	NA	NA	0.34208	0.99947	33129	22683	0.073169	0.0079289	9.2281	2.912e-20	1332.1	17	79597811	ACTG1	1Mb	ACTG1	50Mb	NA	8
rs7405937	GCL	17:79597811	["G","A"]	NPLOC4	intron_variant	[null]	NA	NA	NA	NA	NA	0.34208	0.99947	33129	22683	0.074337	0.0076302	9.7425	2.1288e-22	1348.3	17	79597811	ACTG1	1Mb	ACTG1	50Mb	NA	8
rs7405937	IPL	17:79597811	["G","A"]	NPLOC4	intron_variant	[null]	NA	NA	NA	NA	NA	0.34208	0.99947	33129	22683	0.051744	0.0076049	6.804	1.0347e-11	1084.1	17	79597811	ACTG1	1Mb	MSI2	50Mb	NA	8
rs7405937	PS	17:79597811	["G","A"]	NPLOC4	intron_variant	[null]	NA	NA	NA	NA	NA	0.34208	0.99947	33129	22683	-0.067318	0.0078248	-8.6031	8.092e-18	-966.85	17	79597811	ACTG1	1Mb	MAPT	50Mb	NA	8
rs7405937	RNFL	17:79597811	["G","A"]	NPLOC4	intron_variant	[null]	NA	NA	NA	NA	NA	0.34208	0.99947	33129	22683	0.055229	0.0079148	6.978	3.0511e-12	929.93	17	79597811	ACTG1	1Mb	ACTG1	50Mb	NA	8
rs7405937	RPE+BM	17:79597811	["G","A"]	NPLOC4	intron_variant	[null]	NA	NA	NA	NA	NA	0.34208	0.99947	33129	22683	0.056682	0.007876	7.1968	6.2956e-13	519.71	17	79597811	PDE6G	1Mb	PDE6G	50Mb	NA	8
rs7405966	PS	17:79566727	["T","G"]	NPLOC4	intron_variant	[null]	NA	NA	NA	NA	NA	0.77557	0.99892	33129	51394	0.056817	0.0088979	6.3854	1.7317e-10	785.93	17	79566727	ACTG1	1Mb	MAPT	50Mb	NA	8
rs7405966	RPE+BM	17:79566727	["T","G"]	NPLOC4	intron_variant	[null]	NA	NA	NA	NA	NA	0.77557	0.99892	33129	51394	-0.053298	0.0089539	-5.9525	2.6668e-09	-1283.2	17	79566727	PDE6G	1Mb	PDE6G	50Mb	NA	8
rs7406003	GCC	17:79597597	["C","T"]	NPLOC4	intron_variant	[null]	NA	NA	NA	NA	NA	0.45101	0.99981	33129	29859	0.085482	0.0075332	11.347	8.684e-30	1741.1	17	79597597	ACTG1	1Mb	ACTG1	50Mb	NA	8
rs7406003	GCL	17:79597597	["C","T"]	NPLOC4	intron_variant	[null]	NA	NA	NA	NA	NA	0.45101	0.99981	33129	29859	0.086664	0.007249	11.955	7.1179e-33	1788.7	17	79597597	ACTG1	1Mb	ACTG1	50Mb	NA	8
rs7406003	INL	17:79597597	["C","T"]	NPLOC4	intron_variant	[null]	NA	NA	NA	NA	NA	0.45101	0.99981	33129	29859	0.048634	0.0072793	6.6812	2.4071e-11	1180.9	17	79597597	ACTG1	1Mb	MSI2	50Mb	NA	8
rs7406003	IPL	17:79597597	["C","T"]	NPLOC4	intron_variant	[null]	NA	NA	NA	NA	NA	0.45101	0.99981	33129	29859	0.061056	0.0072274	8.4479	3.0862e-17	1471.8	17	79597597	ACTG1	1Mb	MSI2	50Mb	NA	8
rs7406003	PS	17:79597597	["C","T"]	NPLOC4	intron_variant	[null]	NA	NA	NA	NA	NA	0.45101	0.99981	33129	29859	-0.061091	0.0074399	-8.2112	2.2678e-16	-920.84	17	79597597	ACTG1	1Mb	MAPT	50Mb	NA	8
rs7406003	RNFL	17:79597597	["C","T"]	NPLOC4	intron_variant	[null]	NA	NA	NA	NA	NA	0.45101	0.99981	33129	29859	0.064297	0.007522	8.5479	1.3061e-17	1169.1	17	79597597	ACTG1	1Mb	ACTG1	50Mb	NA	8
rs7406003	RPE+BM	17:79597597	["C","T"]	NPLOC4	intron_variant	[null]	NA	NA	NA	NA	NA	0.45101	0.99981	33129	29859	0.061147	0.0074862	8.168	3.2463e-16	584.3	17	79597597	PDE6G	1Mb	PDE6G	50Mb	NA	8
rs74060153	RNFL	14:60794488	["T","A"]	CTD-2568P8.1	downstream_gene_variant	[null]	NA	NA	NA	NA	NA	0.089295	0.98428	33129	5877	-0.079166	0.013222	-5.9875	2.1522e-09	-394.95	14	60794488	RTN1	1Mb	AKT1	50Mb	NA	4
rs7406026	GCC	17:79513126	["T","A"]	C17orf70	intron_variant	[null]	NA	NA	NA	NA	NA	0.78024	0.99664	33129	51611	-0.057676	0.0091012	-6.3372	2.3699e-10	-118.13	17	79513126	ACTG1	1Mb	ACTG1	50Mb	NA	8
rs7406026	GCL	17:79513126	["T","A"]	C17orf70	intron_variant	[null]	NA	NA	NA	NA	NA	0.78024	0.99664	33129	51611	-0.070136	0.0087564	-8.0096	1.1882e-15	-322.93	17	79513126	ACTG1	1Mb	ACTG1	50Mb	NA	8
rs7406026	IPL	17:79513126	["T","A"]	C17orf70	intron_variant	[null]	NA	NA	NA	NA	NA	0.78024	0.99664	33129	51611	-0.04882	0.0087253	-5.5952	2.2206e-08	93.289	17	79513126	ACTG1	1Mb	MSI2	50Mb	NA	8
rs7406040	GCC	17:79597583	["A","C"]	NPLOC4	intron_variant	[null]	NA	NA	NA	NA	NA	0.49309	0.99974	33129	32640	0.093361	0.0075057	12.439	1.9335e-35	1919.3	17	79597583	ACTG1	1Mb	ACTG1	50Mb	NA	8
rs7406040	GCL	17:79597583	["A","C"]	NPLOC4	intron_variant	[null]	NA	NA	NA	NA	NA	0.49309	0.99974	33129	32640	0.094814	0.0072221	13.128	2.8432e-39	1965.4	17	79597583	ACTG1	1Mb	ACTG1	50Mb	NA	8
rs7406040	INL	17:79597583	["A","C"]	NPLOC4	intron_variant	[null]	NA	NA	NA	NA	NA	0.49309	0.99974	33129	32640	0.052262	0.0072547	7.2038	5.9809e-13	1277.3	17	79597583	ACTG1	1Mb	MSI2	50Mb	NA	8
rs7406040	IPL	17:79597583	["A","C"]	NPLOC4	intron_variant	[null]	NA	NA	NA	NA	NA	0.49309	0.99974	33129	32640	0.064787	0.0072028	8.9947	2.4916e-19	1583	17	79597583	ACTG1	1Mb	MSI2	50Mb	NA	8
rs7406040	PS	17:79597583	["A","C"]	NPLOC4	intron_variant	[null]	NA	NA	NA	NA	NA	0.49309	0.99974	33129	32640	-0.064937	0.0074146	-8.7579	2.0813e-18	-961.35	17	79597583	ACTG1	1Mb	MAPT	50Mb	NA	8
rs7406040	RNFL	17:79597583	["A","C"]	NPLOC4	intron_variant	[null]	NA	NA	NA	NA	NA	0.49309	0.99974	33129	32640	0.071178	0.0074955	9.4961	2.3198e-21	1314.5	17	79597583	ACTG1	1Mb	ACTG1	50Mb	NA	8
rs7406040	RPE+BM	17:79597583	["A","C"]	NPLOC4	intron_variant	[null]	NA	NA	NA	NA	NA	0.49309	0.99974	33129	32640	0.062752	0.0074613	8.4103	4.2527e-17	588.69	17	79597583	PDE6G	1Mb	PDE6G	50Mb	NA	8
rs7406089	GCC	17:79605151	["C","T"]	TSPAN10	upstream_gene_variant	[null]	NA	NA	NA	NA	NA	0.38366	0.99936	33129	25431	0.078923	0.0077555	10.176	2.7476e-24	1506.9	17	79605151	ACTG1	1Mb	ACTG1	50Mb	NA	8
rs7406089	GCL	17:79605151	["C","T"]	TSPAN10	upstream_gene_variant	[null]	NA	NA	NA	NA	NA	0.38366	0.99936	33129	25431	0.080599	0.007463	10.8	3.8272e-27	1526.3	17	79605151	ACTG1	1Mb	ACTG1	50Mb	NA	8
rs7406089	INL	17:79605151	["C","T"]	TSPAN10	upstream_gene_variant	[null]	NA	NA	NA	NA	NA	0.38366	0.99936	33129	25431	0.041799	0.0074928	5.5785	2.4443e-08	921.79	17	79605151	ACTG1	1Mb	MSI2	50Mb	NA	8
rs7406089	IPL	17:79605151	["C","T"]	TSPAN10	upstream_gene_variant	[null]	NA	NA	NA	NA	NA	0.38366	0.99936	33129	25431	0.053604	0.00744	7.2048	5.9375e-13	1189.5	17	79605151	ACTG1	1Mb	MSI2	50Mb	NA	8
rs7406089	PS	17:79605151	["C","T"]	TSPAN10	upstream_gene_variant	[null]	NA	NA	NA	NA	NA	0.38366	0.99936	33129	25431	-0.068624	0.0076551	-8.9645	3.2757e-19	-1004.5	17	79605151	ACTG1	1Mb	MAPT	50Mb	NA	8
rs7406089	RNFL	17:79605151	["C","T"]	TSPAN10	upstream_gene_variant	[null]	NA	NA	NA	NA	NA	0.38366	0.99936	33129	25431	0.060545	0.0077424	7.8199	5.4406e-15	1071.6	17	79605151	ACTG1	1Mb	ACTG1	50Mb	NA	8
rs7406089	RPE+BM	17:79605151	["C","T"]	TSPAN10	upstream_gene_variant	[null]	NA	NA	NA	NA	NA	0.38366	0.99936	33129	25431	0.056597	0.0077057	7.3448	2.1079e-13	528.22	17	79605151	PDE6G	1Mb	PDE6G	50Mb	NA	8
rs7406108	GCC	17:79628945	["T","C"]	CCDC137	upstream_gene_variant	[null]	NA	NA	NA	NA	NA	0.36241	0.98957	33129	24000	0.070515	0.0078248	9.0117	2.1341e-19	1358.9	17	79628945	ACTG1	1Mb	ACTG1	50Mb	NA	8
rs7406108	GCL	17:79628945	["T","C"]	CCDC137	upstream_gene_variant	[null]	NA	NA	NA	NA	NA	0.36241	0.98957	33129	24000	0.067521	0.0075312	8.9656	3.2453e-19	1350.2	17	79628945	ACTG1	1Mb	ACTG1	50Mb	NA	8
rs7406108	IPL	17:79628945	["T","C"]	CCDC137	upstream_gene_variant	[null]	NA	NA	NA	NA	NA	0.36241	0.98957	33129	24000	0.043437	0.007506	5.787	7.2308e-09	1072.9	17	79628945	ACTG1	1Mb	MSI2	50Mb	NA	8
rs7406108	RNFL	17:79628945	["T","C"]	CCDC137	upstream_gene_variant	[null]	NA	NA	NA	NA	NA	0.36241	0.98957	33129	24000	0.059254	0.0078093	7.5876	3.3445e-14	982.02	17	79628945	ACTG1	1Mb	ACTG1	50Mb	NA	8
rs7406108	RPE+BM	17:79628945	["T","C"]	CCDC137	upstream_gene_variant	[null]	NA	NA	NA	NA	NA	0.36241	0.98957	33129	24000	0.052304	0.0077729	6.729	1.736e-11	466.96	17	79628945	PDE6G	1Mb	PDE6G	50Mb	NA	8
rs7406136	GCC	17:79561060	["A","G"]	NPLOC4	intron_variant	[null]	NA	NA	NA	NA	NA	0.11697	0.99899	33129	7773	0.078256	0.011718	6.6783	2.4562e-11	618.44	17	79561060	ACTG1	1Mb	ACTG1	50Mb	NA	8
rs7406136	GCL	17:79561060	["A","G"]	NPLOC4	intron_variant	[null]	NA	NA	NA	NA	NA	0.11697	0.99899	33129	7773	0.083612	0.011276	7.4147	1.2478e-13	646.58	17	79561060	ACTG1	1Mb	ACTG1	50Mb	NA	8
rs74061750	OPL+ONL	14:74711632	["T","A"]	VSX2	intron_variant	[null]	NA	NA	NA	NA	NA	0.4945	0.8007	33129	32690	-0.075884	0.0075058	-10.11	5.4032e-24	-1406.1	14	74711632	NUMB	1Mb	BMP4	50Mb	NA	7
rs7406219	GCC	17:79609410	["G","T"]	TSPAN10	5_prime_UTR_variant	[null]	[null]	NA	NA	NA	NA	0.34255	0.99971	33129	22715	0.073256	0.0079298	9.238	2.6557e-20	1329.7	17	79609410	ACTG1	1Mb	ACTG1	50Mb	NA	8
rs7406219	GCL	17:79609410	["G","T"]	TSPAN10	5_prime_UTR_variant	[null]	[null]	NA	NA	NA	NA	0.34255	0.99971	33129	22715	0.074325	0.0076311	9.7397	2.1887e-22	1343.8	17	79609410	ACTG1	1Mb	ACTG1	50Mb	NA	8
rs7406219	IPL	17:79609410	["G","T"]	TSPAN10	5_prime_UTR_variant	[null]	[null]	NA	NA	NA	NA	0.34255	0.99971	33129	22715	0.051857	0.0076058	6.8181	9.3863e-12	1082.3	17	79609410	ACTG1	1Mb	MSI2	50Mb	NA	8
rs7406219	PS	17:79609410	["G","T"]	TSPAN10	5_prime_UTR_variant	[null]	[null]	NA	NA	NA	NA	0.34255	0.99971	33129	22715	-0.067523	0.0078257	-8.6284	6.4952e-18	-971.99	17	79609410	ACTG1	1Mb	MAPT	50Mb	NA	8
rs7406219	RNFL	17:79609410	["G","T"]	TSPAN10	5_prime_UTR_variant	[null]	[null]	NA	NA	NA	NA	0.34255	0.99971	33129	22715	0.055327	0.0079157	6.9895	2.8109e-12	929.25	17	79609410	ACTG1	1Mb	ACTG1	50Mb	NA	8
rs7406219	RPE+BM	17:79609410	["G","T"]	TSPAN10	5_prime_UTR_variant	[null]	[null]	NA	NA	NA	NA	0.34255	0.99971	33129	22715	0.057424	0.0078768	7.2903	3.1628e-13	533.25	17	79609410	PDE6G	1Mb	PDE6G	50Mb	NA	8
rs7406296	GCC	17:79552549	["G","A"]	NPLOC4	intron_variant	[null]	NA	NA	NA	NA	NA	0.11701	0.99778	33129	7776	0.077487	0.01171	6.6172	3.7172e-11	613.48	17	79552549	ACTG1	1Mb	ACTG1	50Mb	NA	8
rs7406296	GCL	17:79552549	["G","A"]	NPLOC4	intron_variant	[null]	NA	NA	NA	NA	NA	0.11701	0.99778	33129	7776	0.083088	0.011269	7.3734	1.7026e-13	643.28	17	79552549	ACTG1	1Mb	ACTG1	50Mb	NA	8
rs7406360	GCC	17:79591545	["G","A"]	NPLOC4	intron_variant	[null]	NA	NA	NA	NA	NA	0.49209	0.99993	33129	32575	0.093894	0.0075066	12.508	8.1152e-36	1924.5	17	79591545	ACTG1	1Mb	ACTG1	50Mb	NA	8
rs7406360	GCL	17:79591545	["G","A"]	NPLOC4	intron_variant	[null]	NA	NA	NA	NA	NA	0.49209	0.99993	33129	32575	0.095389	0.0072229	13.207	1.014e-39	1972.9	17	79591545	ACTG1	1Mb	ACTG1	50Mb	NA	8
rs7406360	INL	17:79591545	["G","A"]	NPLOC4	intron_variant	[null]	NA	NA	NA	NA	NA	0.49209	0.99993	33129	32575	0.05267	0.0072557	7.2592	3.9805e-13	1283.8	17	79591545	ACTG1	1Mb	MSI2	50Mb	NA	8
rs7406360	IPL	17:79591545	["G","A"]	NPLOC4	intron_variant	[null]	NA	NA	NA	NA	NA	0.49209	0.99993	33129	32575	0.065704	0.0072035	9.1211	7.8451e-20	1595.7	17	79591545	ACTG1	1Mb	MSI2	50Mb	NA	8
rs7406360	PS	17:79591545	["G","A"]	NPLOC4	intron_variant	[null]	NA	NA	NA	NA	NA	0.49209	0.99993	33129	32575	-0.064301	0.0074158	-8.6708	4.4838e-18	-953.63	17	79591545	ACTG1	1Mb	MAPT	50Mb	NA	8
rs7406360	RNFL	17:79591545	["G","A"]	NPLOC4	intron_variant	[null]	NA	NA	NA	NA	NA	0.49209	0.99993	33129	32575	0.071259	0.0074965	9.5056	2.1171e-21	1312	17	79591545	ACTG1	1Mb	ACTG1	50Mb	NA	8
rs7406360	RPE+BM	17:79591545	["G","A"]	NPLOC4	intron_variant	[null]	NA	NA	NA	NA	NA	0.49209	0.99993	33129	32575	0.061609	0.0074627	8.2556	1.5662e-16	569.58	17	79591545	PDE6G	1Mb	PDE6G	50Mb	NA	8
rs7406382	GCC	17:79597786	["T","C"]	NPLOC4	intron_variant	[null]	NA	NA	NA	NA	NA	0.34208	0.99947	33129	22683	0.073169	0.0079289	9.2281	2.912e-20	1332.1	17	79597786	ACTG1	1Mb	ACTG1	50Mb	NA	8
rs7406382	GCL	17:79597786	["T","C"]	NPLOC4	intron_variant	[null]	NA	NA	NA	NA	NA	0.34208	0.99947	33129	22683	0.074337	0.0076302	9.7425	2.1288e-22	1348.3	17	79597786	ACTG1	1Mb	ACTG1	50Mb	NA	8
rs7406382	IPL	17:79597786	["T","C"]	NPLOC4	intron_variant	[null]	NA	NA	NA	NA	NA	0.34208	0.99947	33129	22683	0.051744	0.0076049	6.804	1.0347e-11	1084.1	17	79597786	ACTG1	1Mb	MSI2	50Mb	NA	8
rs7406382	PS	17:79597786	["T","C"]	NPLOC4	intron_variant	[null]	NA	NA	NA	NA	NA	0.34208	0.99947	33129	22683	-0.067318	0.0078248	-8.6031	8.092e-18	-966.85	17	79597786	ACTG1	1Mb	MAPT	50Mb	NA	8
rs7406382	RNFL	17:79597786	["T","C"]	NPLOC4	intron_variant	[null]	NA	NA	NA	NA	NA	0.34208	0.99947	33129	22683	0.055229	0.0079148	6.978	3.0511e-12	929.93	17	79597786	ACTG1	1Mb	ACTG1	50Mb	NA	8
rs7406382	RPE+BM	17:79597786	["T","C"]	NPLOC4	intron_variant	[null]	NA	NA	NA	NA	NA	0.34208	0.99947	33129	22683	0.056682	0.007876	7.1968	6.2956e-13	519.71	17	79597786	PDE6G	1Mb	PDE6G	50Mb	NA	8
rs7406408	GCC	17:79535532	["A","G"]	NPLOC4	intron_variant	[null]	NA	NA	NA	NA	NA	0.73687	0.98999	33129	48839	-0.04835	0.0085569	-5.6504	1.6136e-08	-117.48	17	79535532	ACTG1	1Mb	ACTG1	50Mb	NA	8
rs7406408	GCL	17:79535532	["A","G"]	NPLOC4	intron_variant	[null]	NA	NA	NA	NA	NA	0.73687	0.98999	33129	48839	-0.047628	0.0082356	-5.7832	7.3969e-09	-159.97	17	79535532	ACTG1	1Mb	ACTG1	50Mb	NA	8
rs7406408	PS	17:79535532	["A","G"]	NPLOC4	intron_variant	[null]	NA	NA	NA	NA	NA	0.73687	0.98999	33129	48839	0.056484	0.0084415	6.6912	2.2483e-11	828.99	17	79535532	ACTG1	1Mb	MAPT	50Mb	NA	8
rs7406408	RPE+BM	17:79535532	["A","G"]	NPLOC4	intron_variant	[null]	NA	NA	NA	NA	NA	0.73687	0.98999	33129	48839	-0.05127	0.008495	-6.0354	1.6026e-09	-1298.8	17	79535532	PDE6G	1Mb	PDE6G	50Mb	NA	8
rs7406417	PS	17:79552829	["A","C"]	NPLOC4	intron_variant	[null]	NA	NA	NA	NA	NA	0.16987	0.99036	33129	11261	-0.05753	0.0098949	-5.8141	6.1509e-09	-500.93	17	79552829	ACTG1	1Mb	MAPT	50Mb	NA	8
rs7406417	RPE+BM	17:79552829	["A","C"]	NPLOC4	intron_variant	[null]	NA	NA	NA	NA	NA	0.16987	0.99036	33129	11261	0.057649	0.0099564	5.7901	7.0967e-09	382.27	17	79552829	PDE6G	1Mb	PDE6G	50Mb	NA	8
rs7406440	GCC	17:79666512	["G","A"]	HGS	intron_variant	[null]	NA	NA	NA	NA	NA	0.83489	0.88166	33129	55344	0.084295	0.010189	8.273	1.3541e-16	1402.2	17	79666512	ACTG1	1Mb	ACTG1	50Mb	NA	8
rs7406440	GCL	17:79666512	["G","A"]	HGS	intron_variant	[null]	NA	NA	NA	NA	NA	0.83489	0.88166	33129	55344	0.093678	0.0098033	9.5558	1.3077e-21	1493.6	17	79666512	ACTG1	1Mb	ACTG1	50Mb	NA	8
rs7406440	INL	17:79666512	["G","A"]	HGS	intron_variant	[null]	NA	NA	NA	NA	NA	0.83489	0.88166	33129	55344	0.058315	0.0098381	5.9274	3.1072e-09	1178	17	79666512	ACTG1	1Mb	MSI2	50Mb	NA	8
rs7406440	IPL	17:79666512	["G","A"]	HGS	intron_variant	[null]	NA	NA	NA	NA	NA	0.83489	0.88166	33129	55344	0.063892	0.0097707	6.5392	6.276e-11	1419.5	17	79666512	ACTG1	1Mb	MSI2	50Mb	NA	8
rs7406440	RNFL	17:79666512	["G","A"]	HGS	intron_variant	[null]	NA	NA	NA	NA	NA	0.83489	0.88166	33129	55344	0.05644	0.010171	5.5491	2.8937e-08	780.05	17	79666512	ACTG1	1Mb	ACTG1	50Mb	NA	8
rs7406440	RPE+BM	17:79666512	["G","A"]	HGS	intron_variant	[null]	NA	NA	NA	NA	NA	0.83489	0.88166	33129	55344	0.06762	0.01012	6.6821	2.3932e-11	-172.42	17	79666512	PDE6G	1Mb	PDE6G	50Mb	NA	8
rs7406450	GCC	17:79613562	["T","C"]	TSPAN10	intron_variant	[null]	NA	NA	NA	NA	NA	0.38433	0.99901	33129	25476	0.079091	0.0077531	10.201	2.127e-24	1507	17	79613562	ACTG1	1Mb	ACTG1	50Mb	NA	8
rs7406450	GCL	17:79613562	["T","C"]	TSPAN10	intron_variant	[null]	NA	NA	NA	NA	NA	0.38433	0.99901	33129	25476	0.080635	0.0074607	10.808	3.5033e-27	1521.7	17	79613562	ACTG1	1Mb	ACTG1	50Mb	NA	8
rs7406450	INL	17:79613562	["T","C"]	TSPAN10	intron_variant	[null]	NA	NA	NA	NA	NA	0.38433	0.99901	33129	25476	0.041783	0.0074905	5.5781	2.4508e-08	916.88	17	79613562	ACTG1	1Mb	MSI2	50Mb	NA	8
rs7406450	IPL	17:79613562	["T","C"]	TSPAN10	intron_variant	[null]	NA	NA	NA	NA	NA	0.38433	0.99901	33129	25476	0.053629	0.0074377	7.2104	5.6991e-13	1184.7	17	79613562	ACTG1	1Mb	MSI2	50Mb	NA	8
rs7406450	PS	17:79613562	["T","C"]	TSPAN10	intron_variant	[null]	NA	NA	NA	NA	NA	0.38433	0.99901	33129	25476	-0.068599	0.0076527	-8.964	3.2905e-19	-1006.1	17	79613562	ACTG1	1Mb	MAPT	50Mb	NA	8
rs7406450	RNFL	17:79613562	["T","C"]	TSPAN10	intron_variant	[null]	NA	NA	NA	NA	NA	0.38433	0.99901	33129	25476	0.060806	0.00774	7.8561	4.0814e-15	1077.2	17	79613562	ACTG1	1Mb	ACTG1	50Mb	NA	8
rs7406450	RPE+BM	17:79613562	["T","C"]	TSPAN10	intron_variant	[null]	NA	NA	NA	NA	NA	0.38433	0.99901	33129	25476	0.057334	0.0077032	7.443	1.0084e-13	543.4	17	79613562	PDE6G	1Mb	PDE6G	50Mb	NA	8
rs7406463	GCC	17:79561106	["T","C"]	NPLOC4	intron_variant	[null]	NA	NA	NA	NA	NA	0.11692	0.99883	33129	7768	0.077954	0.011719	6.6522	2.9327e-11	616.06	17	79561106	ACTG1	1Mb	ACTG1	50Mb	NA	8
rs7406463	GCL	17:79561106	["T","C"]	NPLOC4	intron_variant	[null]	NA	NA	NA	NA	NA	0.11692	0.99883	33129	7768	0.083403	0.011277	7.3959	1.438e-13	644.6	17	79561106	ACTG1	1Mb	ACTG1	50Mb	NA	8
rs7406465	GCC	17:79605285	["T","C"]	TSPAN10	upstream_gene_variant	[null]	NA	NA	NA	NA	NA	0.38366	0.99947	33129	25431	0.078923	0.0077555	10.176	2.7476e-24	1506.9	17	79605285	ACTG1	1Mb	ACTG1	50Mb	NA	8
rs7406465	GCL	17:79605285	["T","C"]	TSPAN10	upstream_gene_variant	[null]	NA	NA	NA	NA	NA	0.38366	0.99947	33129	25431	0.080599	0.007463	10.8	3.8272e-27	1526.3	17	79605285	ACTG1	1Mb	ACTG1	50Mb	NA	8
rs7406465	INL	17:79605285	["T","C"]	TSPAN10	upstream_gene_variant	[null]	NA	NA	NA	NA	NA	0.38366	0.99947	33129	25431	0.041799	0.0074928	5.5785	2.4443e-08	921.79	17	79605285	ACTG1	1Mb	MSI2	50Mb	NA	8
rs7406465	IPL	17:79605285	["T","C"]	TSPAN10	upstream_gene_variant	[null]	NA	NA	NA	NA	NA	0.38366	0.99947	33129	25431	0.053604	0.00744	7.2048	5.9375e-13	1189.5	17	79605285	ACTG1	1Mb	MSI2	50Mb	NA	8
rs7406465	PS	17:79605285	["T","C"]	TSPAN10	upstream_gene_variant	[null]	NA	NA	NA	NA	NA	0.38366	0.99947	33129	25431	-0.068624	0.0076551	-8.9645	3.2757e-19	-1004.5	17	79605285	ACTG1	1Mb	MAPT	50Mb	NA	8
rs7406465	RNFL	17:79605285	["T","C"]	TSPAN10	upstream_gene_variant	[null]	NA	NA	NA	NA	NA	0.38366	0.99947	33129	25431	0.060545	0.0077424	7.8199	5.4406e-15	1071.6	17	79605285	ACTG1	1Mb	ACTG1	50Mb	NA	8
rs7406465	RPE+BM	17:79605285	["T","C"]	TSPAN10	upstream_gene_variant	[null]	NA	NA	NA	NA	NA	0.38366	0.99947	33129	25431	0.056597	0.0077057	7.3448	2.1079e-13	528.22	17	79605285	PDE6G	1Mb	PDE6G	50Mb	NA	8
rs7406506	GCC	17:79510899	["A","G"]	C17orf70	intron_variant	[null]	NA	NA	NA	NA	NA	0.68402	0.99555	33129	45273	-0.053634	0.0081008	-6.6209	3.6254e-11	-314.91	17	79510899	ACTG1	1Mb	ACTG1	50Mb	NA	8
rs7406506	GCL	17:79510899	["A","G"]	C17orf70	intron_variant	[null]	NA	NA	NA	NA	NA	0.68402	0.99555	33129	45273	-0.070082	0.0077924	-8.9936	2.5163e-19	-625.99	17	79510899	ACTG1	1Mb	ACTG1	50Mb	NA	8
rs7406506	IPL	17:79510899	["A","G"]	C17orf70	intron_variant	[null]	NA	NA	NA	NA	NA	0.68402	0.99555	33129	45273	-0.046845	0.007766	-6.032	1.6367e-09	-145.56	17	79510899	ACTG1	1Mb	MSI2	50Mb	NA	8
rs7406506	OPL+ONL	17:79510899	["A","G"]	C17orf70	intron_variant	[null]	NA	NA	NA	NA	NA	0.68402	0.99555	33129	45273	-0.060595	0.00798	-7.5934	3.1977e-14	-1250.2	17	79510899	ACTG1	1Mb	MAPT	50Mb	NA	8
rs7406516	GCC	17:79615309	["G","A"]	TSPAN10	synonymous_variant	[null,null]	NA	NA	NA	NA	ENST00000328585.4:c.1053G>A(p.=)	0.33691	0.99527	33129	22353	0.073152	0.0079644	9.1848	4.3542e-20	1316.3	17	79615309	ACTG1	1Mb	ACTG1	50Mb	NA	8
rs7406516	GCL	17:79615309	["G","A"]	TSPAN10	synonymous_variant	[null,null]	NA	NA	NA	NA	ENST00000328585.4:c.1053G>A(p.=)	0.33691	0.99527	33129	22353	0.074329	0.0076644	9.698	3.2917e-22	1331.4	17	79615309	ACTG1	1Mb	ACTG1	50Mb	NA	8
rs7406516	IPL	17:79615309	["G","A"]	TSPAN10	synonymous_variant	[null,null]	NA	NA	NA	NA	ENST00000328585.4:c.1053G>A(p.=)	0.33691	0.99527	33129	22353	0.052599	0.0076387	6.8859	5.8467e-12	1082.3	17	79615309	ACTG1	1Mb	MSI2	50Mb	NA	8
rs7406516	PS	17:79615309	["G","A"]	TSPAN10	synonymous_variant	[null,null]	NA	NA	NA	NA	ENST00000328585.4:c.1053G>A(p.=)	0.33691	0.99527	33129	22353	-0.064176	0.0078606	-8.1643	3.347e-16	-911.35	17	79615309	ACTG1	1Mb	MAPT	50Mb	NA	8
rs7406516	RNFL	17:79615309	["G","A"]	TSPAN10	synonymous_variant	[null,null]	NA	NA	NA	NA	ENST00000328585.4:c.1053G>A(p.=)	0.33691	0.99527	33129	22353	0.05473	0.0079503	6.884	5.9219e-12	913.32	17	79615309	ACTG1	1Mb	ACTG1	50Mb	NA	8
rs7406516	RPE+BM	17:79615309	["G","A"]	TSPAN10	synonymous_variant	[null,null]	NA	NA	NA	NA	ENST00000328585.4:c.1053G>A(p.=)	0.33691	0.99527	33129	22353	0.058989	0.0079108	7.4568	9.0835e-14	555.57	17	79615309	PDE6G	1Mb	PDE6G	50Mb	NA	8
rs7406522	GCC	17:79615396	["G","T"]	TSPAN10	3_prime_UTR_variant	[null]	NA	NA	NA	NA	NA	0.34258	0.9996	33129	22717	0.073346	0.0079289	9.2504	2.3659e-20	1331.2	17	79615396	ACTG1	1Mb	ACTG1	50Mb	NA	8
rs7406522	GCL	17:79615396	["G","T"]	TSPAN10	3_prime_UTR_variant	[null]	NA	NA	NA	NA	NA	0.34258	0.9996	33129	22717	0.074304	0.0076303	9.7381	2.2231e-22	1343.8	17	79615396	ACTG1	1Mb	ACTG1	50Mb	NA	8
rs7406522	IPL	17:79615396	["G","T"]	TSPAN10	3_prime_UTR_variant	[null]	NA	NA	NA	NA	NA	0.34258	0.9996	33129	22717	0.051727	0.0076049	6.8018	1.0507e-11	1080.5	17	79615396	ACTG1	1Mb	MSI2	50Mb	NA	8
rs7406522	PS	17:79615396	["G","T"]	TSPAN10	3_prime_UTR_variant	[null]	NA	NA	NA	NA	NA	0.34258	0.9996	33129	22717	-0.067348	0.0078249	-8.6069	7.8301e-18	-969.66	17	79615396	ACTG1	1Mb	MAPT	50Mb	NA	8
rs7406522	RNFL	17:79615396	["G","T"]	TSPAN10	3_prime_UTR_variant	[null]	NA	NA	NA	NA	NA	0.34258	0.9996	33129	22717	0.055568	0.0079148	7.0208	2.2482e-12	932.93	17	79615396	ACTG1	1Mb	ACTG1	50Mb	NA	8
rs7406522	RPE+BM	17:79615396	["G","T"]	TSPAN10	3_prime_UTR_variant	[null]	NA	NA	NA	NA	NA	0.34258	0.9996	33129	22717	0.057324	0.007876	7.2784	3.4528e-13	531.96	17	79615396	PDE6G	1Mb	PDE6G	50Mb	NA	8
rs7406566	GCC	17:79644737	["A","G"]	CCDC137	downstream_gene_variant	[null]	NA	NA	NA	NA	NA	0.16349	0.98955	33129	10837	0.055386	0.010133	5.4661	4.6342e-08	641.73	17	79644737	ACTG1	1Mb	ACTG1	50Mb	NA	8
rs7406566	GCL	17:79644737	["A","G"]	CCDC137	downstream_gene_variant	[null]	NA	NA	NA	NA	NA	0.16349	0.98955	33129	10837	0.05897	0.0097513	6.0474	1.4879e-09	657.76	17	79644737	ACTG1	1Mb	ACTG1	50Mb	NA	8
rs7406609	RPE+BM	17:79480296	["A","G"]	ACTG1	upstream_gene_variant	[null]	NA	NA	NA	NA	NA	0.4273	0.9966	33129	28360	0.045813	0.0075429	6.0737	1.2637e-09	352.35	17	79480296	PDE6G	1Mb	PDE6G	50Mb	NA	8
rs7406636	GCC	17:79609550	["C","T"]	TSPAN10	intron_variant	[null]	NA	NA	NA	NA	NA	0.38431	0.99971	33129	25474	0.079097	0.0077528	10.202	2.1041e-24	1506.6	17	79609550	ACTG1	1Mb	ACTG1	50Mb	NA	8
rs7406636	GCL	17:79609550	["C","T"]	TSPAN10	intron_variant	[null]	NA	NA	NA	NA	NA	0.38431	0.99971	33129	25474	0.080607	0.0074604	10.805	3.6331e-27	1521	17	79609550	ACTG1	1Mb	ACTG1	50Mb	NA	8
rs7406636	INL	17:79609550	["C","T"]	TSPAN10	intron_variant	[null]	NA	NA	NA	NA	NA	0.38431	0.99971	33129	25474	0.041743	0.0074902	5.5729	2.5244e-08	916.31	17	79609550	ACTG1	1Mb	MSI2	50Mb	NA	8
rs7406636	IPL	17:79609550	["C","T"]	TSPAN10	intron_variant	[null]	NA	NA	NA	NA	NA	0.38431	0.99971	33129	25474	0.053633	0.0074375	7.2112	5.6662e-13	1184.5	17	79609550	ACTG1	1Mb	MSI2	50Mb	NA	8
rs7406636	PS	17:79609550	["C","T"]	TSPAN10	intron_variant	[null]	NA	NA	NA	NA	NA	0.38431	0.99971	33129	25474	-0.068551	0.0076525	-8.958	3.4754e-19	-1005.8	17	79609550	ACTG1	1Mb	MAPT	50Mb	NA	8
rs7406636	RNFL	17:79609550	["C","T"]	TSPAN10	intron_variant	[null]	NA	NA	NA	NA	NA	0.38431	0.99971	33129	25474	0.06083	0.0077397	7.8595	3.9735e-15	1077.2	17	79609550	ACTG1	1Mb	ACTG1	50Mb	NA	8
rs7406636	RPE+BM	17:79609550	["C","T"]	TSPAN10	intron_variant	[null]	NA	NA	NA	NA	NA	0.38431	0.99971	33129	25474	0.0574	0.0077029	7.4517	9.4395e-14	544.74	17	79609550	PDE6G	1Mb	PDE6G	50Mb	NA	8
rs7406662	GCC	17:79556741	["A","G"]	NPLOC4	intron_variant	[null]	NA	NA	NA	NA	NA	0.11701	0.99875	33129	7776	0.077481	0.011712	6.6158	3.7529e-11	613.58	17	79556741	ACTG1	1Mb	ACTG1	50Mb	NA	8
rs7406662	GCL	17:79556741	["A","G"]	NPLOC4	intron_variant	[null]	NA	NA	NA	NA	NA	0.11701	0.99875	33129	7776	0.083077	0.01127	7.3713	1.7291e-13	643.71	17	79556741	ACTG1	1Mb	ACTG1	50Mb	NA	8
rs7406667	GCC	17:79566270	["G","A"]	NPLOC4	intron_variant	[null]	NA	NA	NA	NA	NA	0.11692	0.99932	33129	7769	0.078282	0.01172	6.6794	2.4365e-11	617.42	17	79566270	ACTG1	1Mb	ACTG1	50Mb	NA	8
rs7406667	GCL	17:79566270	["G","A"]	NPLOC4	intron_variant	[null]	NA	NA	NA	NA	NA	0.11692	0.99932	33129	7769	0.083449	0.011278	7.3991	1.4037e-13	643.72	17	79566270	ACTG1	1Mb	ACTG1	50Mb	NA	8
rs7406678	GCC	17:79611703	["G","A"]	TSPAN10	intron_variant	[null]	NA	NA	NA	NA	NA	0.38429	0.99977	33129	25474	0.079141	0.0077529	10.208	1.9853e-24	1507.8	17	79611703	ACTG1	1Mb	ACTG1	50Mb	NA	8
rs7406678	GCL	17:79611703	["G","A"]	TSPAN10	intron_variant	[null]	NA	NA	NA	NA	NA	0.38429	0.99977	33129	25474	0.080645	0.0074605	10.81	3.4398e-27	1522.7	17	79611703	ACTG1	1Mb	ACTG1	50Mb	NA	8
rs7406678	INL	17:79611703	["G","A"]	TSPAN10	intron_variant	[null]	NA	NA	NA	NA	NA	0.38429	0.99977	33129	25474	0.041687	0.0074903	5.5654	2.6352e-08	916.61	17	79611703	ACTG1	1Mb	MSI2	50Mb	NA	8
rs7406678	IPL	17:79611703	["G","A"]	TSPAN10	intron_variant	[null]	NA	NA	NA	NA	NA	0.38429	0.99977	33129	25474	0.053727	0.0074375	7.2238	5.1659e-13	1187.1	17	79611703	ACTG1	1Mb	MSI2	50Mb	NA	8
rs7406678	PS	17:79611703	["G","A"]	TSPAN10	intron_variant	[null]	NA	NA	NA	NA	NA	0.38429	0.99977	33129	25474	-0.068536	0.0076525	-8.9561	3.5362e-19	-1005.1	17	79611703	ACTG1	1Mb	MAPT	50Mb	NA	8
rs7406678	RNFL	17:79611703	["G","A"]	TSPAN10	intron_variant	[null]	NA	NA	NA	NA	NA	0.38429	0.99977	33129	25474	0.060833	0.0077397	7.8598	3.9629e-15	1076.7	17	79611703	ACTG1	1Mb	ACTG1	50Mb	NA	8
rs7406678	RPE+BM	17:79611703	["G","A"]	TSPAN10	intron_variant	[null]	NA	NA	NA	NA	NA	0.38429	0.99977	33129	25474	0.057384	0.0077029	7.4496	9.5879e-14	544.04	17	79611703	PDE6G	1Mb	PDE6G	50Mb	NA	8
rs7406680	GCC	17:79544710	["G","A"]	NPLOC4	intron_variant	[null]	NA	NA	NA	NA	NA	0.11699	0.99695	33129	7776	0.077096	0.011708	6.5848	4.622e-11	611.35	17	79544710	ACTG1	1Mb	ACTG1	50Mb	NA	8
rs7406680	GCL	17:79544710	["G","A"]	NPLOC4	intron_variant	[null]	NA	NA	NA	NA	NA	0.11699	0.99695	33129	7776	0.082882	0.011267	7.3562	1.9359e-13	642.85	17	79544710	ACTG1	1Mb	ACTG1	50Mb	NA	8
rs7406704	GCC	17:79535171	["T","C"]	NPLOC4	intron_variant	[null]	NA	NA	NA	NA	NA	0.22658	0.99917	33129	14994	0.07347	0.0090144	8.1503	3.7576e-16	1024.8	17	79535171	ACTG1	1Mb	ACTG1	50Mb	NA	8
rs7406704	GCL	17:79535171	["T","C"]	NPLOC4	intron_variant	[null]	NA	NA	NA	NA	NA	0.22658	0.99917	33129	14994	0.076788	0.0086746	8.8521	9.0082e-19	1089.1	17	79535171	ACTG1	1Mb	ACTG1	50Mb	NA	8
rs7406704	IPL	17:79535171	["T","C"]	NPLOC4	intron_variant	[null]	NA	NA	NA	NA	NA	0.22658	0.99917	33129	14994	0.053274	0.0086447	6.1626	7.2376e-10	875	17	79535171	ACTG1	1Mb	MSI2	50Mb	NA	8
rs7406704	RNFL	17:79535171	["T","C"]	NPLOC4	intron_variant	[null]	NA	NA	NA	NA	NA	0.22658	0.99917	33129	14994	0.053442	0.0089977	5.9395	2.8871e-09	661.71	17	79535171	ACTG1	1Mb	ACTG1	50Mb	NA	8
rs7406705	GCC	17:79611924	["G","A"]	TSPAN10	intron_variant	[null]	NA	NA	NA	NA	NA	0.3845	0.99971	33129	25484	0.079173	0.0077527	10.212	1.8982e-24	1508.1	17	79611924	ACTG1	1Mb	ACTG1	50Mb	NA	8
rs7406705	GCL	17:79611924	["G","A"]	TSPAN10	intron_variant	[null]	NA	NA	NA	NA	NA	0.3845	0.99971	33129	25484	0.080787	0.0074603	10.829	2.79e-27	1524.1	17	79611924	ACTG1	1Mb	ACTG1	50Mb	NA	8
rs7406705	INL	17:79611924	["G","A"]	TSPAN10	intron_variant	[null]	NA	NA	NA	NA	NA	0.3845	0.99971	33129	25484	0.041857	0.0074901	5.5882	2.3119e-08	918.31	17	79611924	ACTG1	1Mb	MSI2	50Mb	NA	8
rs7406705	IPL	17:79611924	["G","A"]	TSPAN10	intron_variant	[null]	NA	NA	NA	NA	NA	0.3845	0.99971	33129	25484	0.053837	0.0074374	7.2387	4.6279e-13	1188	17	79611924	ACTG1	1Mb	MSI2	50Mb	NA	8
rs7406705	PS	17:79611924	["G","A"]	TSPAN10	intron_variant	[null]	NA	NA	NA	NA	NA	0.3845	0.99971	33129	25484	-0.06847	0.0076524	-8.9475	3.8218e-19	-1005	17	79611924	ACTG1	1Mb	MAPT	50Mb	NA	8
rs7406705	RNFL	17:79611924	["G","A"]	TSPAN10	intron_variant	[null]	NA	NA	NA	NA	NA	0.3845	0.99971	33129	25484	0.060744	0.0077396	7.8484	4.3395e-15	1075.9	17	79611924	ACTG1	1Mb	ACTG1	50Mb	NA	8
rs7406705	RPE+BM	17:79611924	["G","A"]	TSPAN10	intron_variant	[null]	NA	NA	NA	NA	NA	0.3845	0.99971	33129	25484	0.057745	0.0077027	7.4968	6.7048e-14	549.82	17	79611924	PDE6G	1Mb	PDE6G	50Mb	NA	8
rs7406825	GCC	17:79619188	["C","T"]	PDE6G	intron_variant	[null]	NA	NA	NA	NA	NA	0.34187	0.99427	33129	22671	0.073278	0.0079347	9.2351	2.7301e-20	1329.8	17	79619188	ACTG1	1Mb	ACTG1	50Mb	NA	8
rs7406825	GCL	17:79619188	["C","T"]	PDE6G	intron_variant	[null]	NA	NA	NA	NA	NA	0.34187	0.99427	33129	22671	0.073799	0.007636	9.6647	4.5561e-22	1338.6	17	79619188	ACTG1	1Mb	ACTG1	50Mb	NA	8
rs7406825	IPL	17:79619188	["C","T"]	PDE6G	intron_variant	[null]	NA	NA	NA	NA	NA	0.34187	0.99427	33129	22671	0.051706	0.0076105	6.794	1.1088e-11	1083	17	79619188	ACTG1	1Mb	MSI2	50Mb	NA	8
rs7406825	PS	17:79619188	["C","T"]	PDE6G	intron_variant	[null]	NA	NA	NA	NA	NA	0.34187	0.99427	33129	22671	-0.066906	0.0078307	-8.5442	1.3493e-17	-960.44	17	79619188	ACTG1	1Mb	MAPT	50Mb	NA	8
rs7406825	RNFL	17:79619188	["C","T"]	PDE6G	intron_variant	[null]	NA	NA	NA	NA	NA	0.34187	0.99427	33129	22671	0.055763	0.0079205	7.0403	1.9551e-12	932.31	17	79619188	ACTG1	1Mb	ACTG1	50Mb	NA	8
rs7406825	RPE+BM	17:79619188	["C","T"]	PDE6G	intron_variant	[null]	NA	NA	NA	NA	NA	0.34187	0.99427	33129	22671	0.056118	0.0078819	7.1198	1.1026e-12	511.49	17	79619188	PDE6G	1Mb	PDE6G	50Mb	NA	8
rs7406828	GCC	17:79619226	["C","T"]	PDE6G	intron_variant	[null]	NA	NA	NA	NA	NA	0.34181	0.9943	33129	22668	0.073206	0.0079361	9.2244	3.0147e-20	1328.9	17	79619226	ACTG1	1Mb	ACTG1	50Mb	NA	8
rs7406828	GCL	17:79619226	["C","T"]	PDE6G	intron_variant	[null]	NA	NA	NA	NA	NA	0.34181	0.9943	33129	22668	0.073828	0.0076373	9.6669	4.4596e-22	1339.6	17	79619226	ACTG1	1Mb	ACTG1	50Mb	NA	8
rs7406828	IPL	17:79619226	["C","T"]	PDE6G	intron_variant	[null]	NA	NA	NA	NA	NA	0.34181	0.9943	33129	22668	0.051626	0.0076118	6.7824	1.2014e-11	1082.3	17	79619226	ACTG1	1Mb	MSI2	50Mb	NA	8
rs7406828	PS	17:79619226	["C","T"]	PDE6G	intron_variant	[null]	NA	NA	NA	NA	NA	0.34181	0.9943	33129	22668	-0.067003	0.0078319	-8.555	1.2281e-17	-961.4	17	79619226	ACTG1	1Mb	MAPT	50Mb	NA	8
rs7406828	RNFL	17:79619226	["C","T"]	PDE6G	intron_variant	[null]	NA	NA	NA	NA	NA	0.34181	0.9943	33129	22668	0.055663	0.0079218	7.0265	2.1582e-12	930.39	17	79619226	ACTG1	1Mb	ACTG1	50Mb	NA	8
rs7406828	RPE+BM	17:79619226	["C","T"]	PDE6G	intron_variant	[null]	NA	NA	NA	NA	NA	0.34181	0.9943	33129	22668	0.056222	0.0078832	7.1318	1.0106e-12	511.78	17	79619226	PDE6G	1Mb	PDE6G	50Mb	NA	8
rs7406829	GCC	17:79560062	["T","A"]	NPLOC4	intron_variant	[null]	NA	NA	NA	NA	NA	0.11705	0.99891	33129	7779	0.077799	0.01171	6.6437	3.1068e-11	616.25	17	79560062	ACTG1	1Mb	ACTG1	50Mb	NA	8
rs7406829	GCL	17:79560062	["T","A"]	NPLOC4	intron_variant	[null]	NA	NA	NA	NA	NA	0.11705	0.99891	33129	7779	0.083196	0.011269	7.3827	1.5871e-13	644.99	17	79560062	ACTG1	1Mb	ACTG1	50Mb	NA	8
rs7406859	GCC	17:79544843	["A","G"]	NPLOC4	intron_variant	[null]	NA	NA	NA	NA	NA	0.11699	0.99698	33129	7776	0.077096	0.011708	6.5848	4.622e-11	611.35	17	79544843	ACTG1	1Mb	ACTG1	50Mb	NA	8
rs7406859	GCL	17:79544843	["A","G"]	NPLOC4	intron_variant	[null]	NA	NA	NA	NA	NA	0.11699	0.99698	33129	7776	0.082882	0.011267	7.3562	1.9359e-13	642.85	17	79544843	ACTG1	1Mb	ACTG1	50Mb	NA	8
rs7406863	GCC	17:79560408	["T","C"]	NPLOC4	intron_variant	[null]	NA	NA	NA	NA	NA	0.73583	1	33129	48770	-0.049506	0.0085471	-5.7921	7.0158e-09	-134.41	17	79560408	ACTG1	1Mb	ACTG1	50Mb	NA	8
rs7406863	GCL	17:79560408	["T","C"]	NPLOC4	intron_variant	[null]	NA	NA	NA	NA	NA	0.73583	1	33129	48770	-0.048409	0.0082262	-5.8847	4.0264e-09	-170.45	17	79560408	ACTG1	1Mb	ACTG1	50Mb	NA	8
rs7406863	PS	17:79560408	["T","C"]	NPLOC4	intron_variant	[null]	NA	NA	NA	NA	NA	0.73583	1	33129	48770	0.05591	0.0084322	6.6306	3.3945e-11	821.91	17	79560408	ACTG1	1Mb	MAPT	50Mb	NA	8
rs7406863	RPE+BM	17:79560408	["T","C"]	NPLOC4	intron_variant	[null]	NA	NA	NA	NA	NA	0.73583	1	33129	48770	-0.051204	0.0084855	-6.0343	1.6132e-09	-1299.7	17	79560408	PDE6G	1Mb	PDE6G	50Mb	NA	8
rs7406891	GCC	17:79619408	["A","G"]	PDE6G	intron_variant	[null]	NA	NA	NA	NA	NA	0.52437	0.99038	33129	34705	0.10207	0.0075316	13.552	9.9036e-42	2077.9	17	79619408	ACTG1	1Mb	ACTG1	50Mb	NA	8
rs7406891	GCL	17:79619408	["A","G"]	PDE6G	intron_variant	[null]	NA	NA	NA	NA	NA	0.52437	0.99038	33129	34705	0.10341	0.0072468	14.269	4.6718e-46	2148.3	17	79619408	ACTG1	1Mb	ACTG1	50Mb	NA	8
rs7406891	INL	17:79619408	["A","G"]	PDE6G	intron_variant	[null]	NA	NA	NA	NA	NA	0.52437	0.99038	33129	34705	0.056677	0.007282	7.7832	7.2759e-15	1404.1	17	79619408	ACTG1	1Mb	MSI2	50Mb	NA	8
rs7406891	IPL	17:79619408	["A","G"]	PDE6G	intron_variant	[null]	NA	NA	NA	NA	NA	0.52437	0.99038	33129	34705	0.070628	0.0072292	9.7699	1.6268e-22	1732.8	17	79619408	ACTG1	1Mb	MSI2	50Mb	NA	8
rs7406891	PS	17:79619408	["A","G"]	PDE6G	intron_variant	[null]	NA	NA	NA	NA	NA	0.52437	0.99038	33129	34705	-0.064574	0.0074436	-8.6751	4.3156e-18	-952.83	17	79619408	ACTG1	1Mb	MAPT	50Mb	NA	8
rs7406891	RNFL	17:79619408	["A","G"]	PDE6G	intron_variant	[null]	NA	NA	NA	NA	NA	0.52437	0.99038	33129	34705	0.078084	0.0075227	10.38	3.3476e-25	1400.3	17	79619408	ACTG1	1Mb	ACTG1	50Mb	NA	8
rs7406891	RPE+BM	17:79619408	["A","G"]	PDE6G	intron_variant	[null]	NA	NA	NA	NA	NA	0.52437	0.99038	33129	34705	0.069239	0.0074887	9.2458	2.4697e-20	640.54	17	79619408	PDE6G	1Mb	PDE6G	50Mb	NA	8
rs7406945	GCC	17:79666508	["T","C"]	HGS	intron_variant	[null]	NA	NA	NA	NA	NA	0.16734	0.99105	33129	11089	0.058639	0.010056	5.8315	5.5445e-09	685.12	17	79666508	ACTG1	1Mb	ACTG1	50Mb	NA	8
rs7406945	GCL	17:79666508	["T","C"]	HGS	intron_variant	[null]	NA	NA	NA	NA	NA	0.16734	0.99105	33129	11089	0.062831	0.009677	6.4928	8.5428e-11	705.27	17	79666508	ACTG1	1Mb	ACTG1	50Mb	NA	8
rs7406991	PS	17:79548614	["C","G"]	NPLOC4	intron_variant	[null]	NA	NA	NA	NA	NA	0.77709	0.99295	33129	51493	0.057469	0.008922	6.4412	1.2012e-10	793.22	17	79548614	ACTG1	1Mb	MAPT	50Mb	NA	8
rs7406991	RPE+BM	17:79548614	["C","G"]	NPLOC4	intron_variant	[null]	NA	NA	NA	NA	NA	0.77709	0.99295	33129	51493	-0.053897	0.0089781	-6.0031	1.9554e-09	-1290	17	79548614	PDE6G	1Mb	PDE6G	50Mb	NA	8
rs740705	OPL+ONL	17:44258446	["A","G"]	KANSL1	intron_variant	[null]	NA	NA	NA	NA	NA	0.18047	0.8445	33129	11987	0.069433	0.0097007	7.1575	8.3857e-13	658.48	17	44258446	MAPT	1Mb	MAPT	50Mb	NA	1
rs740706	OPL+ONL	17:44258354	["G","C"]	KANSL1	intron_variant	[null]	NA	NA	NA	NA	NA	0.22505	0.97818	33129	14940	0.072487	0.0088766	8.166	3.2993e-16	813.91	17	44258354	MAPT	1Mb	MAPT	50Mb	NA	1
rs740707	OPL+ONL	17:44258231	["A","G"]	KANSL1	intron_variant	[null]	NA	NA	NA	NA	NA	0.22504	0.97816	33129	14939	0.072484	0.0088766	8.1657	3.3087e-16	813.53	17	44258231	MAPT	1Mb	MAPT	50Mb	NA	1
rs740708	OPL+ONL	17:44256655	["G","A"]	KANSL1	intron_variant	[null]	NA	NA	NA	NA	NA	0.20587	0.9058	33129	13659	0.074055	0.0091879	8.0601	7.877e-16	783.37	17	44256655	MAPT	1Mb	MAPT	50Mb	NA	1
rs740710	OPL+ONL	17:44214815	["C","G"]	KANSL1	intron_variant	[null]	NA	NA	NA	NA	NA	0.22589	0.99693	33129	15007	0.071877	0.0088606	8.1119	5.1529e-16	812.67	17	44214815	MAPT	1Mb	MAPT	50Mb	NA	1
rs740711	OPL+ONL	17:44214814	["G","A"]	KANSL1	intron_variant	[null]	NA	NA	NA	NA	NA	0.22719	0.9951	33129	15092	0.072215	0.0088438	8.1656	3.3101e-16	819.71	17	44214814	MAPT	1Mb	MAPT	50Mb	NA	1
rs7410098	IPL	21:47055666	["C","T"]	NA	intergenic_variant	[null]	NA	NA	NA	NA	NA	0.53418	0.99759	33129	35366	0.055826	0.0072152	7.7373	1.0442e-14	1466.8	21	47055666	COL18A1	1Mb	COL18A1	50Mb	NA	2
rs7410101	GCC	21:47328383	["G","A"]	PCBP3	intron_variant	[null]	NA	NA	NA	NA	NA	0.72154	0.99767	33129	47849	0.054907	0.0083739	6.5569	5.574e-11	1247.1	21	47328383	PCBP3	1Mb	APP	50Mb	NA	2
rs7410101	IPL	21:47328383	["G","A"]	PCBP3	intron_variant	[null]	NA	NA	NA	NA	NA	0.72154	0.99767	33129	47849	0.096783	0.0080145	12.076	1.6646e-33	1921.8	21	47328383	COL18A1	1Mb	COL18A1	50Mb	NA	2
rs7410105	GCC	21:47332181	["A","G"]	PCBP3	intron_variant	[null]	NA	NA	NA	NA	NA	0.73874	0.99288	33129	48967	0.052997	0.0085547	6.195	5.8961e-10	1207.4	21	47332181	PCBP3	1Mb	APP	50Mb	NA	2
rs7410105	IPL	21:47332181	["A","G"]	PCBP3	intron_variant	[null]	NA	NA	NA	NA	NA	0.73874	0.99288	33129	48967	0.09209	0.0081894	11.245	2.7682e-29	1824.8	21	47332181	COL18A1	1Mb	COL18A1	50Mb	NA	2
rs7410845	PS	1:196368245	["C","G"]	KCNT2	intron_variant	[null]	NA	NA	NA	NA	NA	0.67962	0.96792	33129	44923	-0.052761	0.0079563	-6.6314	3.3769e-11	-705.26	1	196368245	CRB1	1Mb	SPTA1	50Mb	NA	2
rs7410845	RPE+BM	1:196368245	["C","G"]	KCNT2	intron_variant	[null]	NA	NA	NA	NA	NA	0.67962	0.96792	33129	44923	-0.066948	0.0080025	-8.3659	6.1989e-17	-1585.4	1	196368245	CFH	1Mb	ACTA1	50Mb	NA	2
rs741096	OPL+ONL	14:75351487	["A","G"]	DLST	intron_variant	[null]	NA	NA	NA	NA	NA	0.31642	0.99872	33129	21029	-0.052804	0.0079669	-6.6278	3.4583e-11	-879.47	14	75351487	FOS	1Mb	BMP4	50Mb	NA	7
rs7411719	PS	1:197085676	["T","A"]	ASPM	intron_variant	[null]	NA	NA	NA	NA	NA	0.89965	0.99963	33129	59575	-0.087158	0.01228	-7.0974	1.2967e-12	-399.96	1	197085676	CRB1	1Mb	SPTA1	50Mb	NA	2
rs7411719	RPE+BM	1:197085676	["T","A"]	ASPM	intron_variant	[null]	NA	NA	NA	NA	NA	0.89965	0.99963	33129	59575	-0.099562	0.012354	-8.0592	7.9339e-16	-1388	1	197085676	CFH	1Mb	ACTA1	50Mb	NA	2
rs7412359	PS	1:196832925	["G","A"]	CFHR2	intron_variant	[null]	NA	NA	NA	NA	NA	0.1473	0.9995	33129	9815	0.094867	0.010336	9.1781	4.6362e-20	849.99	1	196832925	CRB1	1Mb	SPTA1	50Mb	NA	2
rs7412359	RPE+BM	1:196832925	["G","A"]	CFHR2	intron_variant	[null]	NA	NA	NA	NA	NA	0.1473	0.9995	33129	9815	0.12005	0.010393	11.551	8.3188e-31	887.41	1	196832925	CFH	1Mb	ACTA1	50Mb	NA	2
rs7412846	PS	1:196741791	["A","C"]	CFHR3	upstream_gene_variant	[null]	NA	NA	NA	NA	NA	0.2619	0.7808	33129	17344	0.053236	0.0085399	6.2337	4.6095e-10	697.01	1	196741791	CRB1	1Mb	SPTA1	50Mb	NA	2
rs7412846	RPE+BM	1:196741791	["A","C"]	CFHR3	upstream_gene_variant	[null]	NA	NA	NA	NA	NA	0.2619	0.7808	33129	17344	0.054899	0.0085927	6.389	1.6918e-10	478.13	1	196741791	CFH	1Mb	ACTA1	50Mb	NA	2
rs7413265	PS	1:196839163	["G","T"]	CFHR2	intron_variant	[null]	NA	NA	NA	NA	NA	0.21386	0.99003	33129	14158	0.066181	0.009017	7.3396	2.1913e-13	800.94	1	196839163	CRB1	1Mb	SPTA1	50Mb	NA	2
rs7413265	RPE+BM	1:196839163	["G","T"]	CFHR2	intron_variant	[null]	NA	NA	NA	NA	NA	0.21386	0.99003	33129	14158	0.065792	0.0090732	7.2512	4.2207e-13	584.49	1	196839163	CFH	1Mb	ACTA1	50Mb	NA	2
rs7413275	RNFL	1:82417552	["T","G"]	LPHN2	intron_variant	[null]	NA	NA	NA	NA	NA	0.58584	0.99971	33129	38817	-0.042491	0.0076417	-5.5604	2.7126e-08	-474.25	1	82417552	SYDE2	5Mb	HDAC1	50Mb	NA	1
rs7413610	PS	1:196855689	["G","A"]	CFHR4	upstream_gene_variant	[null]	NA	NA	NA	NA	NA	0.23022	0.99113	33129	15237	0.060225	0.0087827	6.8572	7.1453e-12	774.85	1	196855689	CRB1	1Mb	SPTA1	50Mb	NA	2
rs7413610	RPE+BM	1:196855689	["G","A"]	CFHR4	upstream_gene_variant	[null]	NA	NA	NA	NA	NA	0.23022	0.99113	33129	15237	0.064667	0.0088364	7.3183	2.5685e-13	599.88	1	196855689	CFH	1Mb	ACTA1	50Mb	NA	2
rs74137307	RPE+BM	1:196737258	["T","C"]	NA	intergenic_variant	[null]	NA	NA	NA	NA	NA	0.040971	0.60096	33129	2709.5	0.11861	0.019037	6.2302	4.7133e-10	251.56	1	196737258	CFH	1Mb	ACTA1	50Mb	NA	2
rs7413744	PS	1:196850528	["G","A"]	CFHR2	intron_variant	[null]	NA	NA	NA	NA	NA	0.69918	0.99704	33129	46262	-0.052695	0.0080569	-6.5404	6.2245e-11	-636.81	1	196850528	CRB1	1Mb	SPTA1	50Mb	NA	2
rs7413744	RPE+BM	1:196850528	["G","A"]	CFHR2	intron_variant	[null]	NA	NA	NA	NA	NA	0.69918	0.99704	33129	46262	-0.053785	0.0081068	-6.6346	3.3037e-11	-1360.5	1	196850528	CFH	1Mb	ACTA1	50Mb	NA	2
rs7413768	OPL+ONL	1:227325972	["T","C"]	CDC42BPA	intron_variant	[null]	NA	NA	NA	NA	NA	0.14532	0.99966	33129	9679	0.077832	0.010497	7.4145	1.2505e-13	601.22	1	227325972	PSEN2	1Mb	PROX1	50Mb	NA	1
rs74140145	OPL+ONL	1:227423946	["C","T"]	CDC42BPA	intron_variant	[null]	NA	NA	NA	NA	NA	0.16557	0.99928	33129	11018	0.067036	0.0099312	6.75	1.5026e-11	563.71	1	227423946	PSEN2	1Mb	PROX1	50Mb	NA	1
rs74140153	OPL+ONL	1:227465044	["G","A"]	CDC42BPA	intron_variant	[null]	NA	NA	NA	NA	NA	0.14267	0.99998	33129	9495	0.078189	0.010569	7.3982	1.4126e-13	593.99	1	227465044	PSEN2	1Mb	PROX1	50Mb	NA	1
rs74140276	OPL+ONL	1:227257166	["A","C"]	CDC42BPA	intron_variant	[null]	NA	NA	NA	NA	NA	0.14573	0.99957	33129	9708	0.079717	0.01048	7.6062	2.8966e-14	619.4	1	227257166	PSEN2	1Mb	PROX1	50Mb	NA	1
rs74143321	OPL+ONL	1:227349550	["A","T"]	CDC42BPA	intron_variant	[null]	NA	NA	NA	NA	NA	0.14612	0.99932	33129	9736	0.077754	0.01047	7.4267	1.1402e-13	605.44	1	227349550	PSEN2	1Mb	PROX1	50Mb	NA	1
rs7414634	RNFL	1:82427445	["C","T"]	LPHN2	intron_variant	[null]	NA	NA	NA	NA	NA	0.58583	0.99916	33129	38817	-0.042285	0.0076408	-5.5341	3.1528e-08	-470.73	1	82427445	SYDE2	5Mb	HDAC1	50Mb	NA	1
rs7415988	PS	1:113159730	["G","T"]	ST7L	intron_variant	[null]	NA	NA	NA	NA	NA	0.7456	0.99933	33129	49344	0.061122	0.0084943	7.1957	6.3442e-13	970.52	1	113159730	SLC16A1	1Mb	SPTA1	50Mb	NA	1
rs7416290	PS	1:196754667	["G","A"]	CFHR3	intron_variant	[null]	NA	NA	NA	NA	NA	0.24756	0.89059	33129	16399	0.076161	0.0085924	8.8638	8.1093e-19	992.75	1	196754667	CRB1	1Mb	SPTA1	50Mb	NA	2
rs7416290	RPE+BM	1:196754667	["G","A"]	CFHR3	intron_variant	[null]	NA	NA	NA	NA	NA	0.24756	0.89059	33129	16399	0.084783	0.0086434	9.8089	1.107e-22	861.21	1	196754667	CFH	1Mb	ACTA1	50Mb	NA	2
rs7416766	PS	1:196828428	["T","G"]	CFHR2	intron_variant	[null]	NA	NA	NA	NA	NA	0.21454	0.98615	33129	14207	0.065192	0.0089954	7.2473	4.3459e-13	795.23	1	196828428	CRB1	1Mb	SPTA1	50Mb	NA	2
rs7416766	RPE+BM	1:196828428	["T","G"]	CFHR2	intron_variant	[null]	NA	NA	NA	NA	NA	0.21454	0.98615	33129	14207	0.062906	0.0090518	6.9495	3.7332e-12	558.7	1	196828428	CFH	1Mb	ACTA1	50Mb	NA	2
rs7417402	OPL+ONL	1:205299637	["G","A"]	NA	intergenic_variant	[null]	NA	NA	NA	NA	NA	0.3235	0.99809	33129	21405	0.046068	0.0079705	5.7798	7.5463e-09	477.07	1	205299637	NUAK2	1Mb	PROX1	50Mb	NA	1
rs74175027	OPL+ONL	2:23998092	["A","T"]	ATAD2B	intron_variant	[null,null]	NA	NA	NA	NA	NA	0.57456	0.98921	33129	38025	0.043	0.0075363	5.7056	1.1689e-08	383.34	2	23998092	KLHL29	1Mb	SOS1	50Mb	NA	1
rs74175027	PS	2:23998092	["A","T"]	ATAD2B	intron_variant	[null,null]	NA	NA	NA	NA	NA	0.57456	0.98921	33129	38025	0.060763	0.0075434	8.0551	8.2041e-16	1000.3	2	23998092	NCOA1	1Mb	SPTBN1	50Mb	NA	1
rs7417769	PS	1:196876458	["A","G"]	CFHR4	missense_variant	[null,null]	["T"]	NA	benign	tolerated	ENSP00000356386.2:p.Asn209Ser	0.6984	0.99531	33129	46213	-0.051532	0.0080485	-6.4027	1.5471e-10	-622.55	1	196876458	CRB1	1Mb	SPTA1	50Mb	NA	2
rs7417769	RPE+BM	1:196876458	["A","G"]	CFHR4	missense_variant	[null,null]	["T"]	NA	benign	tolerated	ENSP00000356386.2:p.Asn209Ser	0.6984	0.99531	33129	46213	-0.053006	0.0080982	-6.5454	6.0186e-11	-1352.4	1	196876458	CFH	1Mb	ACTA1	50Mb	NA	2
rs74179092	RNFL	2:48791795	["T","C"]	STON1-GTF2A1L	upstream_gene_variant	[null]	NA	NA	NA	NA	NA	0.29873	0.95144	33129	19694	0.055373	0.0081963	6.7559	1.443e-11	907.71	2	48791795	MSH6	1Mb	ACTG2	50Mb	NA	2
rs74187049	INL	12:112617918	["G","A"]	HECTD4	intron_variant	[null]	NA	NA	NA	NA	NA	0.080577	0.99958	33129	5350	-0.073449	0.013387	-5.4864	4.1321e-08	-311.97	12	112617918	HECTD4	1Mb	UBC	50Mb	NA	1
rs74189496	PS	13:114450655	["C","T"]	LINC00552	downstream_gene_variant	[null]	NA	NA	NA	NA	NA	0.30925	0.98939	33129	20505	-0.047629	0.0080361	-5.9269	3.118e-09	-621.37	13	114450655	F10	1Mb	GPC6	50Mb	NA	1
rs74195078	PS	13:114430274	["G","A"]	GRK1	intron_variant	[null]	NA	NA	NA	NA	NA	0.47709	0.99481	33129	31646	-0.059897	0.0074314	-8.0599	7.8912e-16	-942.32	13	114430274	F10	1Mb	GPC6	50Mb	NA	1
rs741955	IPL	21:47286489	["G","A"]	PCBP3	intron_variant	[null]	NA	NA	NA	NA	NA	0.41012	0.99703	33129	27121	0.067411	0.0073158	9.2145	3.3058e-20	1575.5	21	47286489	COL18A1	1Mb	COL18A1	50Mb	NA	2
rs741956	IPL	21:47406421	["G","A"]	COL6A1	intron_variant	[["benign"]]	NA	NA	NA	NA	NA	0.25079	0.98398	33129	16592	-0.071385	0.0083498	-8.5493	1.2904e-17	-724.8	21	47406421	COL18A1	1Mb	COL18A1	50Mb	NA	2
rs74195725	GCC	11:88897625	["A","ATGTG"]	NA	intergenic_variant	[null]	NA	NA	NA	NA	NA	0.40519	0.88172	33129	26843	-0.049558	0.0076922	-6.4426	1.1902e-10	-507.92	11	88897625	TYR	1Mb	DSCAML1	50Mb	NA	1
rs74195725	GCL	11:88897625	["A","ATGTG"]	NA	intergenic_variant	[null]	NA	NA	NA	NA	NA	0.40519	0.88172	33129	26843	-0.049194	0.0074032	-6.645	3.0788e-11	-544.87	11	88897625	TYR	1Mb	DLG2	50Mb	NA	1
rs74195725	RNFL	11:88897625	["A","ATGTG"]	NA	intergenic_variant	[null]	NA	NA	NA	NA	NA	0.40519	0.88172	33129	26843	-0.050196	0.0076741	-6.5409	6.2041e-11	-630.26	11	88897625	NOX4	1Mb	NCAM1	50Mb	NA	1
rs74195725	RPE+BM	11:88897625	["A","ATGTG"]	NA	intergenic_variant	[null]	NA	NA	NA	NA	NA	0.40519	0.88172	33129	26843	-0.049658	0.007637	-6.5024	8.0185e-11	-1150.3	11	88897625	TYR	1Mb	TYR	50Mb	NA	1
rs74200063	GCL	17:79500440	["C","T"]	FSCN2	intron_variant	[null]	NA	NA	NA	NA	NA	0.24884	0.8933	33129	16438	-0.057783	0.0084016	-6.8777	6.1911e-12	-626.93	17	79500440	ACTG1	1Mb	ACTG1	50Mb	NA	8
rs74200063	OPL+ONL	17:79500440	["C","T"]	FSCN2	intron_variant	[null]	NA	NA	NA	NA	NA	0.24884	0.8933	33129	16438	-0.048132	0.0086029	-5.5949	2.2254e-08	-772.45	17	79500440	ACTG1	1Mb	MAPT	50Mb	NA	8
rs74200063	RPE+BM	17:79500440	["C","T"]	FSCN2	intron_variant	[null]	NA	NA	NA	NA	NA	0.24884	0.8933	33129	16438	-0.055451	0.0086674	-6.3977	1.5986e-10	-892.68	17	79500440	PDE6G	1Mb	PDE6G	50Mb	NA	8
rs74200279	PS	13:114445372	["C","T"]	GRK1	downstream_gene_variant	[null]	NA	NA	NA	NA	NA	0.49891	0.9933	33129	33081	-0.059959	0.0074272	-8.0729	7.0927e-16	-936.42	13	114445372	F10	1Mb	GPC6	50Mb	NA	1
rs74213209	RPE+BM	1:196679010	["A","G"]	CFH	intron_variant	[null]	NA	NA	NA	NA	NA	0.16917	0.99953	33129	11176	-0.065052	0.0099569	-6.5334	6.5215e-11	-772.53	1	196679010	CFH	1Mb	ACTA1	50Mb	NA	2
rs7422667	PS	2:24227480	["T","C"]	UBXN2A	3_prime_UTR_variant	[null]	NA	NA	NA	NA	NA	0.57005	0.99368	33129	37786	0.054682	0.0075082	7.2829	3.3393e-13	954.06	2	24227480	NCOA1	1Mb	SPTBN1	50Mb	NA	1
rs74237641	INL	12:112816550	["A","T"]	HECTD4	intron_variant	[null]	NA	NA	NA	NA	NA	0.080824	0.99902	33129	5370	-0.074978	0.01336	-5.612	2.0165e-08	-320.88	12	112816550	HECTD4	1Mb	UBC	50Mb	NA	1
rs74237645	INL	12:112904231	["A","T"]	PTPN11	intron_variant	[null]	NA	NA	NA	NA	NA	0.080655	0.99874	33129	5359	-0.07394	0.013376	-5.5278	3.2677e-08	-314.55	12	112904231	HECTD4	1Mb	UBC	50Mb	NA	1
rs7423848	OPL+ONL	2:218541935	["G","C"]	DIRC3	intron_variant	[null]	NA	NA	NA	NA	NA	0.88671	0.99813	33129	58737	0.064397	0.011701	5.5035	3.7507e-08	8.1022	2	218541935	TNS1	1Mb	NEUROD1	50Mb	NA	1
rs7426474	RNFL	3:69528598	["A","G"]	FRMD4B	intron_variant	[null]	NA	NA	NA	NA	NA	0.13188	0.98745	33129	8755	-0.067711	0.0111	-6.1003	1.0703e-09	-429.46	3	69528598	MITF	1Mb	MITF	50Mb	NA	2
rs7426934	RNFL	3:69528668	["T","G"]	FRMD4B	intron_variant	[null]	NA	NA	NA	NA	NA	0.13188	0.98737	33129	8755	-0.067711	0.0111	-6.1003	1.0703e-09	-429.46	3	69528668	MITF	1Mb	MITF	50Mb	NA	2
rs7427192	GCC	3:77232318	["T","C"]	ROBO2	intron_variant	[null]	NA	NA	NA	NA	NA	0.059647	0.99347	33129	3956	-0.10222	0.015907	-6.4264	1.3247e-10	-319.48	3	77232318	ROBO2	1Mb	CTNNB1	50Mb	NA	2
rs7427192	RNFL	3:77232318	["T","C"]	ROBO2	intron_variant	[null]	NA	NA	NA	NA	NA	0.059647	0.99347	33129	3956	-0.14428	0.01586	-9.0973	9.7655e-20	-523.98	3	77232318	ROBO2	1Mb	MITF	50Mb	NA	2
rs7427254	GCC	3:77232686	["T","G"]	ROBO2	intron_variant	[null]	NA	NA	NA	NA	NA	0.059777	0.99287	33129	3966	-0.10203	0.015891	-6.421	1.3719e-10	-318.86	3	77232686	ROBO2	1Mb	CTNNB1	50Mb	NA	2
rs7427254	RNFL	3:77232686	["T","G"]	ROBO2	intron_variant	[null]	NA	NA	NA	NA	NA	0.059777	0.99287	33129	3966	-0.14499	0.015843	-9.1513	5.9402e-20	-526.61	3	77232686	ROBO2	1Mb	MITF	50Mb	NA	2
rs7428284	GCC	3:77219008	["G","T"]	ROBO2	intron_variant	[null]	NA	NA	NA	NA	NA	0.059504	0.99526	33129	3947	-0.10393	0.015926	-6.5258	6.8617e-11	-323.59	3	77219008	ROBO2	1Mb	CTNNB1	50Mb	NA	2
rs7428284	RNFL	3:77219008	["G","T"]	ROBO2	intron_variant	[null]	NA	NA	NA	NA	NA	0.059504	0.99526	33129	3947	-0.14673	0.015878	-9.2411	2.582e-20	-530.97	3	77219008	ROBO2	1Mb	MITF	50Mb	NA	2
rs742855	RPE+BM	1:196705520	["T","C"]	CFH	intron_variant	[null]	NA	NA	NA	NA	NA	0.16965	0.99899	33129	11209	-0.063633	0.0099459	-6.398	1.5955e-10	-762.65	1	196705520	CFH	1Mb	ACTA1	50Mb	NA	2
rs7429357	PS	3:100904248	["A","C"]	NA	intergenic_variant	[null]	NA	NA	NA	NA	NA	0.68266	0.99519	33129	45285	0.071174	0.0080054	8.8908	6.3667e-19	1121.3	3	100904248	IMPG2	1Mb	RHO	50Mb	NA	1
rs7430540	GCC	3:77212750	["G","A"]	ROBO2	intron_variant	[null]	NA	NA	NA	NA	NA	0.044264	0.99598	33129	2952	-0.10948	0.018249	-5.9995	2.0002e-09	-263.01	3	77212750	ROBO2	1Mb	CTNNB1	50Mb	NA	2
rs7430540	RNFL	3:77212750	["G","A"]	ROBO2	intron_variant	[null]	NA	NA	NA	NA	NA	0.044264	0.99598	33129	2952	-0.15017	0.018198	-8.2519	1.6163e-16	-420.45	3	77212750	ROBO2	1Mb	MITF	50Mb	NA	2
rs7431965	GCC	3:77230828	["G","T"]	ROBO2	intron_variant	[null]	NA	NA	NA	NA	NA	0.059504	0.9949	33129	3946	-0.10388	0.015927	-6.5225	7.0155e-11	-324.46	3	77230828	ROBO2	1Mb	CTNNB1	50Mb	NA	2
rs7431965	RNFL	3:77230828	["G","T"]	ROBO2	intron_variant	[null]	NA	NA	NA	NA	NA	0.059504	0.9949	33129	3946	-0.14578	0.01588	-9.1801	4.5488e-20	-528.85	3	77230828	ROBO2	1Mb	MITF	50Mb	NA	2
rs7432001	GCC	3:77230969	["G","A"]	ROBO2	intron_variant	[null]	NA	NA	NA	NA	NA	0.059491	0.99456	33129	3945	-0.10334	0.015929	-6.4874	8.8566e-11	-322.65	3	77230969	ROBO2	1Mb	CTNNB1	50Mb	NA	2
rs7432001	RNFL	3:77230969	["G","A"]	ROBO2	intron_variant	[null]	NA	NA	NA	NA	NA	0.059491	0.99456	33129	3945	-0.14521	0.015882	-9.1431	6.4034e-20	-526.82	3	77230969	ROBO2	1Mb	MITF	50Mb	NA	2
rs74320175	GCC	4:185007893	["A","G"]	ENPP6	downstream_gene_variant	[null]	NA	NA	NA	NA	NA	0.1032	1	33129	6878	-0.071953	0.012402	-5.8018	6.6206e-09	-331.84	4	185007893	WWC2	1Mb	HMGB2	50Mb	NA	4
rs74320175	INL	4:185007893	["A","G"]	ENPP6	downstream_gene_variant	[null]	NA	NA	NA	NA	NA	0.1032	1	33129	6878	-0.074107	0.011968	-6.1922	6.0025e-10	-383.54	4	185007893	CASP3	1Mb	CASP3	50Mb	NA	4
rs74320175	IPL	4:185007893	["A","G"]	ENPP6	downstream_gene_variant	[null]	NA	NA	NA	NA	NA	0.1032	1	33129	6878	-0.086692	0.011885	-7.2945	3.0642e-13	-416.75	4	185007893	WWC2	1Mb	SMAD1	50Mb	NA	4
rs74320707	OPL+ONL	8:109330350	["A","G"]	EIF3E	intron_variant	[null]	NA	NA	NA	NA	NA	0.090204	0.9928	33129	5966	0.10669	0.012989	8.2139	2.2189e-16	524.44	8	109330350	RSPO2	1Mb	CHD7	50Mb	NA	3
rs743210	IPL	14:104366183	["A","G"]	NA	intergenic_variant	[null]	NA	NA	NA	NA	NA	0.36279	0.98987	33129	24003	0.053445	0.0075088	7.1177	1.1201e-12	1030.1	14	104366183	AKT1	1Mb	BMP4	50Mb	NA	2
rs743211	IPL	14:104366179	["T","C"]	NA	intergenic_variant	[null]	NA	NA	NA	NA	NA	0.36287	0.98992	33129	24008	0.053648	0.0075079	7.1455	9.151e-13	1033	14	104366179	AKT1	1Mb	BMP4	50Mb	NA	2
rs7432119	GCC	3:77211863	["T","A"]	ROBO2	intron_variant	[null]	NA	NA	NA	NA	NA	0.044498	0.99543	33129	2968	-0.10865	0.018207	-5.9674	2.4353e-09	-261.36	3	77211863	ROBO2	1Mb	CTNNB1	50Mb	NA	2
rs7432119	RNFL	3:77211863	["T","A"]	ROBO2	intron_variant	[null]	NA	NA	NA	NA	NA	0.044498	0.99543	33129	2968	-0.14967	0.018155	-8.2438	1.7296e-16	-422.07	3	77211863	ROBO2	1Mb	MITF	50Mb	NA	2
rs743212	IPL	14:104365941	["C","T"]	NA	regulatory_region_variant	[null]	NA	NA	NA	NA	NA	0.2875	0.98904	33129	19049	0.067201	0.0079473	8.4559	2.8824e-17	1054.1	14	104365941	AKT1	1Mb	BMP4	50Mb	NA	2
rs7433037	GCC	3:77232614	["G","C"]	ROBO2	intron_variant	[null]	NA	NA	NA	NA	NA	0.059699	0.9929	33129	3960	-0.10344	0.0159	-6.5053	7.8632e-11	-323.19	3	77232614	ROBO2	1Mb	CTNNB1	50Mb	NA	2
rs7433037	RNFL	3:77232614	["G","C"]	ROBO2	intron_variant	[null]	NA	NA	NA	NA	NA	0.059699	0.9929	33129	3960	-0.14552	0.015853	-9.1793	4.5827e-20	-528.13	3	77232614	ROBO2	1Mb	MITF	50Mb	NA	2
rs7433054	GCC	3:77232703	["G","A"]	ROBO2	intron_variant	[null]	NA	NA	NA	NA	NA	0.059686	0.99288	33129	3959	-0.10289	0.015902	-6.4703	9.9173e-11	-321.38	3	77232703	ROBO2	1Mb	CTNNB1	50Mb	NA	2
rs7433054	RNFL	3:77232703	["G","A"]	ROBO2	intron_variant	[null]	NA	NA	NA	NA	NA	0.059686	0.99288	33129	3959	-0.14495	0.015855	-9.1424	6.4473e-20	-526.1	3	77232703	ROBO2	1Mb	MITF	50Mb	NA	2
rs743328	OPL+ONL	21:34238324	["A","G"]	C21orf49	intron_variant	[null]	NA	NA	NA	NA	NA	0.52141	0.99566	33129	34515	-0.044639	0.0074139	-6.021	1.7519e-09	-1028.6	21	34238324	EVA1C	1Mb	APP	50Mb	NA	1
rs74337992	OPL+ONL	14:74356053	["T","A"]	ZNF410	intron_variant	[null]	NA	NA	NA	NA	NA	0.052254	0.99978	33129	3474	-0.13417	0.016693	-8.0374	9.4781e-16	-443.42	14	74356053	PSEN1	1Mb	BMP4	50Mb	NA	7
rs74344617	INL	12:96281510	["G","A"]	CCDC38	intron_variant	[null]	NA	NA	NA	NA	NA	0.19409	0.99485	33129	12860	-0.054344	0.0091732	-5.9243	3.1681e-09	-377.68	12	96281510	SNRPF	1Mb	UBC	50Mb	NA	3
rs74344617	OPL+ONL	12:96281510	["G","A"]	CCDC38	intron_variant	[null]	NA	NA	NA	NA	NA	0.19409	0.99485	33129	12860	-0.090774	0.0093571	-9.7011	3.1931e-22	-991.84	12	96281510	NTN4	1Mb	HMGA2	50Mb	NA	3
rs74344617	RNFL	12:96281510	["G","A"]	CCDC38	intron_variant	[null]	NA	NA	NA	NA	NA	0.19409	0.99485	33129	12860	-0.066711	0.009481	-7.0362	2.0137e-12	-650.86	12	96281510	NTN4	1Mb	IFNG	50Mb	NA	3
rs74345372	OPL+ONL	2:168995071	["G","C"]	STK39	intron_variant	[null]	NA	NA	NA	NA	NA	0.15627	0.97822	33129	10424	-0.099912	0.010222	-9.7743	1.5568e-22	-925.71	2	168995071	NOSTRIN	1Mb	NEUROD1	50Mb	NA	2
rs74345372	PS	2:168995071	["G","C"]	STK39	intron_variant	[null]	NA	NA	NA	NA	NA	0.15627	0.97822	33129	10424	-0.088554	0.01024	-8.6481	5.4663e-18	-765.72	2	168995071	STK39	1Mb	STK39	50Mb	NA	2
rs74346145	OPL+ONL	12:96280190	["C","T"]	CCDC38	intron_variant	[null]	NA	NA	NA	NA	NA	0.10794	0.99535	33129	7156	-0.094031	0.011939	-7.876	3.4825e-15	-620.79	12	96280190	NTN4	1Mb	HMGA2	50Mb	NA	3
rs74346145	RNFL	12:96280190	["C","T"]	CCDC38	intron_variant	[null]	NA	NA	NA	NA	NA	0.10794	0.99535	33129	7156	-0.06915	0.012094	-5.7176	1.0894e-08	-417.64	12	96280190	NTN4	1Mb	IFNG	50Mb	NA	3
rs74346246	PS	10:85958293	["A","C"]	CDHR1	intron_variant	[null]	NA	NA	NA	NA	NA	0.15425	0.98142	33129	10152	0.066033	0.010296	6.4132	1.4443e-10	568.83	10	85958293	CDHR1	1Mb	MGEA5	50Mb	NA	1
rs74348235	OPL+ONL	17:44165852	["A","G"]	KANSL1	intron_variant	[null]	NA	NA	NA	NA	NA	0.22574	0.99981	33129	14997	0.07265	0.0088622	8.1977	2.5372e-16	820.3	17	44165852	MAPT	1Mb	MAPT	50Mb	NA	1
rs74353241	GCC	3:77213290	["G","A"]	ROBO2	intron_variant	[null]	NA	NA	NA	NA	NA	0.044238	0.9958	33129	2950	-0.10979	0.018254	-6.0145	1.8233e-09	-263.64	3	77213290	ROBO2	1Mb	CTNNB1	50Mb	NA	2
rs74353241	RNFL	3:77213290	["G","A"]	ROBO2	intron_variant	[null]	NA	NA	NA	NA	NA	0.044238	0.9958	33129	2950	-0.15072	0.018203	-8.2799	1.2785e-16	-422.59	3	77213290	ROBO2	1Mb	MITF	50Mb	NA	2
rs74357734	PS	13:114489514	["T","C"]	TMEM255B	intron_variant	[null]	NA	NA	NA	NA	NA	0.4783	0.959	33129	31688	0.050355	0.0074464	6.7623	1.3806e-11	904.55	13	114489514	F10	1Mb	GPC6	50Mb	NA	1
rs74358353	OPL+ONL	17:44344858	["A","G"]	RP11-259G18.1	non_coding_transcript_exon_variant	[null]	NA	NA	NA	NA	NA	0.21015	0.93843	33129	13958	0.074087	0.0090663	8.1717	3.1486e-16	801.49	17	44344858	MAPT	1Mb	MAPT	50Mb	NA	1
rs74373419	OPL+ONL	17:44047609	["C","T"]	MAPT	intron_variant	[null]	NA	NA	NA	NA	NA	0.2257	0.99983	33129	14994	0.07267	0.0088616	8.2006	2.478e-16	821.84	17	44047609	MAPT	1Mb	MAPT	50Mb	NA	1
rs74384554	OPL+ONL	14:74964903	["T","C"]	LTBP2	3_prime_UTR_variant	[null]	NA	NA	NA	NA	NA	0.013992	0.99241	33129	921	-0.30875	0.031706	-9.738	2.2239e-22	-268.29	14	74964903	FOS	1Mb	BMP4	50Mb	NA	7
rs74388546	INL	5:87393592	["C","T"]	NA	intergenic_variant	[null]	NA	NA	NA	NA	NA	0.025231	0.99685	33129	1676	-0.13349	0.023155	-5.765	8.2388e-09	-205.64	5	87393592	MEF2C	1Mb	MEF2C	50Mb	NA	6
rs74390346	OPL+ONL	17:44356410	["T","C"]	ARL17B	intron_variant	[null]	NA	NA	NA	NA	NA	0.20292	0.8965	33129	13478	0.073748	0.0092101	8.0073	1.2107e-15	781.52	17	44356410	MAPT	1Mb	MAPT	50Mb	NA	1
rs74392474	IPL	7:50952545	["A","T"]	RP4-724E13.2	intron_variant	[null]	NA	NA	NA	NA	NA	0.11797	0.99598	33129	7830	-0.063599	0.011179	-5.6892	1.2875e-08	-339.64	7	50952545	GRB10	1Mb	ELN	50Mb	NA	4
rs74395411	OPL+ONL	14:74478584	["T","C"]	ENTPD5	intron_variant	[null]	NA	NA	NA	NA	NA	0.053995	0.99804	33129	3593	-0.14787	0.016442	-8.9937	2.5142e-19	-498.66	14	74478584	PSEN1	1Mb	BMP4	50Mb	NA	7
rs74396614	OPL+ONL	14:74272100	["G","T"]	RP5-1021I20.1	downstream_gene_variant	[null]	NA	NA	NA	NA	NA	0.2561	0.9974	33129	16958	-0.096761	0.008465	-11.431	3.3446e-30	-1371.1	14	74272100	PSEN1	1Mb	BMP4	50Mb	NA	7
rs74398257	OPL+ONL	17:43756340	["T","C"]	RP11-105N13.4	intron_variant	[null]	NA	NA	NA	NA	NA	0.22558	0.9999	33129	14987	0.072244	0.0088674	8.1472	3.8555e-16	814.73	17	43756340	MAPT	1Mb	MAPT	50Mb	NA	1
rs74400046	IPL	7:46636896	["G","A"]	NA	intergenic_variant	[null]	NA	NA	NA	NA	NA	0.014694	0.97771	33129	980	0.16496	0.029878	5.5209	3.3971e-08	187.66	7	46636896	ADCY1	1Mb	ELN	50Mb	NA	3
rs74400391	RPE+BM	15:28434359	["C","T"]	HERC2	intron_variant	[null]	NA	NA	NA	NA	NA	0.045862	0.99743	33129	3032	-0.15118	0.017951	-8.4217	3.8592e-17	-453.04	15	28434359	OCA2	1Mb	OCA2	50Mb	NA	2
rs74406464	RPE+BM	22:33097419	["A","G"]	SYN3	intron_variant	[null]	NA	NA	NA	NA	NA	0.047876	0.99669	33129	3164	-0.11817	0.017537	-6.7384	1.628e-11	-397.56	22	33097419	TIMP3	1Mb	HMOX1	50Mb	NA	1
rs74409223	INL	12:112792166	["C","CT"]	HECTD4	intron_variant	[null]	NA	NA	NA	NA	NA	0.08072	0.99152	33129	5359	-0.074311	0.013379	-5.5544	2.8072e-08	-316.61	12	112792166	HECTD4	1Mb	UBC	50Mb	NA	1
rs74417197	RPE+BM	15:28460144	["C","T"]	HERC2	intron_variant	[null]	NA	NA	NA	NA	NA	0.045732	0.99561	33129	3023	-0.14883	0.017976	-8.2796	1.2818e-16	-444.69	15	28460144	OCA2	1Mb	OCA2	50Mb	NA	2
rs744257	OPL+ONL	16:85683408	["G","T"]	GSE1	intron_variant	[null]	NA	NA	NA	NA	NA	0.38614	0.977	33129	25690	0.044832	0.0076537	5.8576	4.7409e-09	466.77	16	85683408	GSE1	1Mb	MAF	50Mb	NA	1
rs7442885	INL	5:87682877	["C","G"]	TMEM161B-AS1	intron_variant	[null]	NA	NA	NA	NA	NA	0.20815	0.9932	33129	13867	-0.0902	0.0089627	-10.064	8.6237e-24	-928.92	5	87682877	MEF2C	1Mb	MEF2C	50Mb	NA	6
rs7442885	IPL	5:87682877	["C","G"]	TMEM161B-AS1	intron_variant	[null]	NA	NA	NA	NA	NA	0.20815	0.9932	33129	13867	-0.061338	0.0089096	-6.8845	5.9016e-12	-574.67	5	87682877	MEF2C	1Mb	MEF2C	50Mb	NA	6
rs7442885	OPL+ONL	5:87682877	["C","G"]	TMEM161B-AS1	intron_variant	[null]	NA	NA	NA	NA	NA	0.20815	0.9932	33129	13867	-0.054855	0.0091595	-5.9888	2.1358e-09	-758.53	5	87682877	MEF2C	1Mb	MEF2C	50Mb	NA	6
rs74429030	INL	5:87770506	["C","A"]	CTC-498M16.4	intron_variant	[null]	NA	NA	NA	NA	NA	0.2251	0.99455	33129	14828	0.07947	0.008693	9.1418	6.4832e-20	1118.1	5	87770506	MEF2C	1Mb	MEF2C	50Mb	NA	6
rs74429761	OPL+ONL	1:227337175	["T","C"]	CDC42BPA	intron_variant	[null]	NA	NA	NA	NA	NA	0.14639	0.99828	33129	9753	0.076111	0.010467	7.2715	3.634e-13	591.15	1	227337175	PSEN2	1Mb	PROX1	50Mb	NA	1
rs74436776	OPL+ONL	14:69494990	["G","A"]	RP11-226F19.1	upstream_gene_variant	[null]	NA	NA	NA	NA	NA	0.35325	0.98286	33129	23507	0.05556	0.0077551	7.1643	7.9817e-13	589.05	14	69494990	ZFP36L1	1Mb	BMP4	50Mb	NA	1
rs7444298	INL	5:87730027	["A","G"]	CTC-498M16.4	non_coding_transcript_exon_variant	[null]	NA	NA	NA	NA	NA	0.2303	0.99803	33129	15313	-0.096023	0.0086421	-11.111	1.2452e-28	-1061.2	5	87730027	MEF2C	1Mb	MEF2C	50Mb	NA	6
rs7444298	IPL	5:87730027	["A","G"]	CTC-498M16.4	non_coding_transcript_exon_variant	[null]	NA	NA	NA	NA	NA	0.2303	0.99803	33129	15313	-0.065536	0.0085924	-7.6272	2.4638e-14	-663.69	5	87730027	MEF2C	1Mb	MEF2C	50Mb	NA	6
rs7444298	OPL+ONL	5:87730027	["A","G"]	CTC-498M16.4	non_coding_transcript_exon_variant	[null]	NA	NA	NA	NA	NA	0.2303	0.99803	33129	15313	-0.05574	0.0088344	-6.3094	2.836e-10	-824.13	5	87730027	MEF2C	1Mb	MEF2C	50Mb	NA	6
rs7444401	INL	5:87273942	["T","C"]	NA	intergenic_variant	[null]	NA	NA	NA	NA	NA	0.19231	0.99723	33129	12709	-0.058087	0.0092964	-6.2483	4.1986e-10	-537.45	5	87273942	MEF2C	1Mb	MEF2C	50Mb	NA	6
rs7444541	INL	5:86818312	["T","C"]	NA	intergenic_variant	[null]	NA	NA	NA	NA	NA	0.39803	0.98823	33129	26360	-0.041056	0.0074665	-5.4987	3.8535e-08	-383.06	5	86818312	COX7C	1Mb	MEF2C	50Mb	NA	2
rs7444541	IPL	5:86818312	["T","C"]	NA	intergenic_variant	[null]	NA	NA	NA	NA	NA	0.39803	0.98823	33129	26360	-0.043617	0.0074158	-5.8816	4.1025e-09	-334.48	5	86818312	RASA1	1Mb	MEF2C	50Mb	NA	2
rs74447777	OPL+ONL	8:109341032	["T","C"]	EIF3E	intron_variant	[null]	NA	NA	NA	NA	NA	0.091984	1	33129	6081	0.10371	0.012895	8.0424	9.1035e-16	516.57	8	109341032	RSPO2	1Mb	CHD7	50Mb	NA	3
rs74448917	PS	6:109463989	["G","A"]	CEP57L1	intron_variant	[null]	NA	NA	NA	NA	NA	0.10377	0.99819	33129	6861	-0.067008	0.012233	-5.4778	4.3378e-08	-449.38	6	109463989	NR2E1	1Mb	HDAC2	50Mb	NA	3
rs744507	IPL	21:47051787	["C","G"]	NA	intergenic_variant	[null]	NA	NA	NA	NA	NA	0.36356	0.99215	33129	24029	0.058483	0.0074776	7.8211	5.3933e-15	1319.2	21	47051787	COL18A1	1Mb	COL18A1	50Mb	NA	2
rs74450848	OPL+ONL	17:44082441	["T","C"]	MAPT	intron_variant	[null]	NA	NA	NA	NA	NA	0.224	0.98817	33129	14889	0.07361	0.0088805	8.289	1.185e-16	832.45	17	44082441	MAPT	1Mb	MAPT	50Mb	NA	1
rs7445169	INL	5:87703099	["C","G"]	TMEM161B-AS1	intron_variant	[null]	NA	NA	NA	NA	NA	0.20802	0.99358	33129	13857	-0.090419	0.0089633	-10.088	6.7749e-24	-931.42	5	87703099	MEF2C	1Mb	MEF2C	50Mb	NA	6
rs7445169	IPL	5:87703099	["C","G"]	TMEM161B-AS1	intron_variant	[null]	NA	NA	NA	NA	NA	0.20802	0.99358	33129	13857	-0.061502	0.0089102	-6.9024	5.2044e-12	-576.7	5	87703099	MEF2C	1Mb	MEF2C	50Mb	NA	6
rs7445169	OPL+ONL	5:87703099	["C","G"]	TMEM161B-AS1	intron_variant	[null]	NA	NA	NA	NA	NA	0.20802	0.99358	33129	13857	-0.054597	0.0091603	-5.9602	2.5447e-09	-755.65	5	87703099	MEF2C	1Mb	MEF2C	50Mb	NA	6
rs7445186	INL	5:87289586	["A","T"]	NA	intergenic_variant	[null]	NA	NA	NA	NA	NA	0.18916	0.99645	33129	12504	-0.056358	0.0093546	-6.0247	1.7123e-09	-509.4	5	87289586	MEF2C	1Mb	MEF2C	50Mb	NA	6
rs74454622	INL	1:214107008	["C","T"]	PROX1-AS1	intron_variant	[null]	NA	NA	NA	NA	NA	0.074704	1	33129	4955	-0.17268	0.013844	-12.474	1.2456e-35	-754.81	1	214107008	PROX1	1Mb	PBX1	50Mb	NA	1
rs744563	OPL+ONL	2:218589336	["A","G"]	DIRC3	intron_variant	[null]	NA	NA	NA	NA	NA	0.89583	1	33129	59368	0.06826	0.012169	5.6095	2.0457e-08	-11.807	2	218589336	TNS1	1Mb	NEUROD1	50Mb	NA	1
rs744564	OPL+ONL	2:218588959	["T","G"]	DIRC3	intron_variant	[null]	NA	NA	NA	NA	NA	0.89584	0.99768	33129	59368	0.068603	0.012169	5.6376	1.7379e-08	-9.7376	2	218588959	TNS1	1Mb	NEUROD1	50Mb	NA	1
rs74457229	OPL+ONL	17:43972581	["C","T"]	MAPT-AS1	non_coding_transcript_exon_variant	[null]	NA	NA	NA	NA	NA	0.22582	1	33129	15002	0.072083	0.0088615	8.1343	4.2856e-16	814.34	17	43972581	MAPT	1Mb	MAPT	50Mb	NA	1
rs74459182	GCC	7:51043686	["C","T"]	RP4-724E13.2	intron_variant	[null]	NA	NA	NA	NA	NA	0.21128	0.98832	33129	13985	-0.053337	0.0092443	-5.7697	8.0141e-09	-431	7	51043686	GRB10	1Mb	ACTB	50Mb	NA	4
rs74459182	GCL	7:51043686	["C","T"]	RP4-724E13.2	intron_variant	[null]	NA	NA	NA	NA	NA	0.21128	0.98832	33129	13985	-0.057182	0.0088963	-6.4276	1.3141e-10	-484.38	7	51043686	COBL	1Mb	ACTB	50Mb	NA	4
rs74459182	IPL	7:51043686	["C","T"]	RP4-724E13.2	intron_variant	[null]	NA	NA	NA	NA	NA	0.21128	0.98832	33129	13985	-0.053486	0.0088609	-6.0362	1.5946e-09	-392.82	7	51043686	GRB10	1Mb	ELN	50Mb	NA	4
rs74459266	IPL	21:47236206	["C","T"]	PCBP3	intron_variant	[null]	NA	NA	NA	NA	NA	0.24571	0.99464	33129	16302	-0.077984	0.0083767	-9.3096	1.3594e-20	-778.09	21	47236206	COL18A1	1Mb	COL18A1	50Mb	NA	2
rs74460138	PS	7:100027339	["C","G"]	MEPCE	5_prime_UTR_variant	[null]	NA	NA	NA	NA	NA	0.19588	0.99993	33129	12956	0.082429	0.0094306	8.7406	2.4258e-18	894.13	7	100027339	PCOLCE	1Mb	EGFR	50Mb	NA	2
rs74464991	OPL+ONL	17:43821685	["C","A"]	RP11-105N13.4	intron_variant	[null]	NA	NA	NA	NA	NA	0.22545	0.99977	33129	14978	0.072872	0.0088676	8.2178	2.1473e-16	821.68	17	43821685	MAPT	1Mb	MAPT	50Mb	NA	1
rs74468574	GCC	7:51019027	["T","A"]	RP4-724E13.2	intron_variant	[null]	NA	NA	NA	NA	NA	0.18338	0.99513	33129	12118	-0.05627	0.0097698	-5.7596	8.5046e-09	-429.17	7	51019027	GRB10	1Mb	ACTB	50Mb	NA	4
rs74468574	GCL	7:51019027	["T","A"]	RP4-724E13.2	intron_variant	[null]	NA	NA	NA	NA	NA	0.18338	0.99513	33129	12118	-0.059144	0.0094022	-6.2904	3.2053e-10	-463.48	7	51019027	COBL	1Mb	ACTB	50Mb	NA	4
rs74468574	IPL	7:51019027	["T","A"]	RP4-724E13.2	intron_variant	[null]	NA	NA	NA	NA	NA	0.18338	0.99513	33129	12118	-0.055375	0.0093648	-5.9131	3.3893e-09	-384.54	7	51019027	GRB10	1Mb	ELN	50Mb	NA	4
rs74470526	IPL	21:47040423	["T","C"]	NA	intergenic_variant	[null]	NA	NA	NA	NA	NA	0.27395	0.98531	33129	18198	-0.062336	0.0080934	-7.702	1.3764e-14	-625.5	21	47040423	COL18A1	1Mb	COL18A1	50Mb	NA	2
rs7448105	INL	5:87428897	["T","C"]	NA	intergenic_variant	[null]	NA	NA	NA	NA	NA	0.17508	0.98381	33129	11591	-0.071579	0.0096257	-7.4362	1.061e-13	-635.91	5	87428897	MEF2C	1Mb	MEF2C	50Mb	NA	6
rs74481389	OPL+ONL	17:44154607	["T","C"]	KANSL1	intron_variant	[null]	NA	NA	NA	NA	NA	0.22574	0.99999	33129	14997	0.072733	0.0088614	8.2078	2.3334e-16	821.88	17	44154607	MAPT	1Mb	MAPT	50Mb	NA	1
rs74483800	OPL+ONL	1:227222017	["T","G"]	CDC42BPA	intron_variant	[null]	NA	NA	NA	NA	NA	0.14529	0.99668	33129	9677	0.077778	0.010498	7.4089	1.304e-13	601.31	1	227222017	PSEN2	1Mb	PROX1	50Mb	NA	1
rs74488408	IPL	14:104514123	["G","A"]	TDRD9	intron_variant	[null]	NA	NA	NA	NA	NA	0.096947	1	33129	6430	-0.06883	0.012221	-5.632	1.7962e-08	-271.94	14	104514123	AKT1	1Mb	ACTN1	50Mb	NA	2
rs7449102	INL	5:87175593	["A","G"]	NA	intergenic_variant	[null]	NA	NA	NA	NA	NA	0.1885	0.99911	33129	12451	-0.056729	0.009388	-6.0427	1.5316e-09	-510.14	5	87175593	MEF2C	1Mb	MEF2C	50Mb	NA	6
rs74491927	RNFL	4:148893503	["G","A"]	ARHGAP10	intron_variant	[null]	NA	NA	NA	NA	NA	0.087164	0.99414	33129	5764	0.079119	0.01336	5.9221	3.2101e-09	450.8	4	148893503	PRMT9	1Mb	TRIM2	50Mb	NA	1
rs74492048	OPL+ONL	14:74439895	["C","T"]	ENTPD5	intron_variant	[null]	NA	NA	NA	NA	NA	0.053904	0.99543	33129	3586	-0.14538	0.016446	-8.8399	1.0041e-18	-491.02	14	74439895	PSEN1	1Mb	BMP4	50Mb	NA	7
rs74496580	OPL+ONL	17:43974065	["C","A"]	MAPT	intron_variant	[null]	NA	NA	NA	NA	NA	0.22584	0.99999	33129	15005	0.072082	0.0088614	8.1344	4.2832e-16	814.43	17	43974065	MAPT	1Mb	MAPT	50Mb	NA	1
rs74500600	IPL	12:118439847	["A","G"]	NA	intergenic_variant	[null]	NA	NA	NA	NA	NA	0.16506	0.98968	33129	11003	0.064239	0.0097014	6.6216	3.6085e-11	794.39	12	118439847	RFC5	1Mb	SCARB1	50Mb	NA	2
rs7450246	INL	6:150023653	["C","T"]	LATS1	intron_variant	[null]	NA	NA	NA	NA	NA	0.34954	0.99942	33129	23149	0.055563	0.0076884	7.2269	5.0477e-13	985.08	6	150023653	LATS1	1Mb	QKI	50Mb	NA	1
rs7450246	OPL+ONL	6:150023653	["C","T"]	LATS1	intron_variant	[null]	NA	NA	NA	NA	NA	0.34954	0.99942	33129	23149	0.043903	0.007852	5.5913	2.2711e-08	432.52	6	150023653	LATS1	1Mb	PRDM1	50Mb	NA	1
rs74502761	GCC	14:61063699	["G","A"]	NA	intergenic_variant	[null]	NA	NA	NA	NA	NA	0.061167	0.98596	33129	4058	-0.086774	0.015718	-5.5208	3.3999e-08	-288.45	14	61063699	PPM1A	1Mb	AKT1	50Mb	NA	4
rs74502761	RNFL	14:61063699	["G","A"]	NA	intergenic_variant	[null]	NA	NA	NA	NA	NA	0.061167	0.98596	33129	4058	-0.092083	0.01568	-5.8727	4.3294e-09	-318.74	14	61063699	RTN1	1Mb	AKT1	50Mb	NA	4
rs745029	CSI	15:79381779	["C","T"]	RASGRF1	intron_variant	[null]	NA	NA	NA	NA	NA	0.42063	0.99702	33129	27927	-0.039664	0.0070135	-5.6553	1.5682e-08	-836.62	15	79381779	RASGRF1	1Mb	PML	50Mb	NA	1
rs745030	CSI	15:79381705	["G","A"]	RASGRF1	intron_variant	[null]	NA	NA	NA	NA	NA	0.4194	0.99673	33129	27850	-0.04057	0.0070145	-5.7838	7.3703e-09	-852.67	15	79381705	RASGRF1	1Mb	PML	50Mb	NA	1
rs74503782	OPL+ONL	18:57114457	["G","A"]	CCBE1	intron_variant	[null]	NA	NA	NA	NA	NA	0.12035	0.99222	33129	7969	-0.088591	0.011421	-7.7567	8.9671e-15	-684.38	18	57114457	RAX	1Mb	BCL2	50Mb	NA	1
rs74504936	GCC	14:74221557	["C","T"]	ELMSAN1	intron_variant	[null]	NA	NA	NA	NA	NA	0.015344	0.97387	33129	1026	0.17145	0.030495	5.6223	1.8999e-08	194.13	14	74221557	DPF3	1Mb	AKT1	50Mb	NA	7
rs74504936	OPL+ONL	14:74221557	["C","T"]	ELMSAN1	intron_variant	[null]	NA	NA	NA	NA	NA	0.015344	0.97387	33129	1026	-0.32109	0.030009	-10.7	1.1248e-26	-319.69	14	74221557	PSEN1	1Mb	BMP4	50Mb	NA	7
rs74504936	PS	14:74221557	["C","T"]	ELMSAN1	intron_variant	[null]	NA	NA	NA	NA	NA	0.015344	0.97387	33129	1026	-0.16939	0.030089	-5.6297	1.8203e-08	-157.02	14	74221557	ACOT2	1Mb	AKT1	50Mb	NA	7
rs74507810	RNFL	4:148894145	["A","T"]	ARHGAP10	intron_variant	[null]	NA	NA	NA	NA	NA	0.077329	0.99378	33129	5107	0.080852	0.014116	5.7279	1.0256e-08	417.68	4	148894145	PRMT9	1Mb	TRIM2	50Mb	NA	1
rs74509629	OPL+ONL	17:43985597	["C","T"]	RP11-669E14.4	non_coding_transcript_exon_variant	[null]	NA	NA	NA	NA	NA	0.22584	0.99991	33129	15005	0.072082	0.0088614	8.1344	4.2832e-16	814.43	17	43985597	MAPT	1Mb	MAPT	50Mb	NA	1
rs74511666	GCC	3:77195300	["G","A"]	ROBO2	intron_variant	[null]	NA	NA	NA	NA	NA	0.061128	1	33129	4054	-0.10656	0.015725	-6.7766	1.2507e-11	-344.39	3	77195300	ROBO2	1Mb	CTNNB1	50Mb	NA	2
rs74511666	RNFL	3:77195300	["G","A"]	ROBO2	intron_variant	[null]	NA	NA	NA	NA	NA	0.061128	1	33129	4054	-0.146	0.015678	-9.3122	1.3265e-20	-545.77	3	77195300	ROBO2	1Mb	MITF	50Mb	NA	2
rs74512407	INL	4:81694964	["A","T"]	C4orf22	intron_variant	[null]	NA	NA	NA	NA	NA	0.082357	0.99477	33129	5505	0.073964	0.013172	5.6152	1.9787e-08	342.75	4	81694964	C4orf22	1Mb	BMP2K	50Mb	NA	1
rs7451380	PS	6:42815003	["A","G"]	GLTSCR1L	intron_variant	[null]	NA	NA	NA	NA	NA	0.3537	0.99288	33129	23376	0.043602	0.0077641	5.6159	1.9711e-08	762.82	6	42815003	PRPH2	1Mb	HIST1H1C	50Mb	NA	1
rs74514268	OPL+ONL	17:43836191	["G","A"]	RP11-105N13.4	intron_variant	[null]	NA	NA	NA	NA	NA	0.22539	0.99943	33129	14973	0.073013	0.0088692	8.2322	1.9043e-16	823.08	17	43836191	MAPT	1Mb	MAPT	50Mb	NA	1
rs7452094	INL	6:84226471	["T","C"]	PRSS35	intron_variant	[null]	NA	NA	NA	NA	NA	0.15349	0.99229	33129	10147	-0.065479	0.010152	-6.4499	1.135e-10	-420.72	6	84226471	PRSS35	1Mb	CDKN1A	50Mb	NA	2
rs74521291	OPL+ONL	14:74319904	["A","AG"]	PTGR2	intron_variant	[null]	NA	NA	NA	NA	NA	0.052579	0.99945	33129	3496	-0.1382	0.016638	-8.3062	1.0255e-16	-457.29	14	74319904	PSEN1	1Mb	BMP4	50Mb	NA	7
rs74524598	PS	3:101452235	["A","G"]	CEP97	intron_variant	[null]	NA	NA	NA	NA	NA	0.07373	0.99986	33129	4897	-0.11436	0.014195	-8.0563	8.1252e-16	-514.83	3	101452235	IMPG2	1Mb	RHO	50Mb	NA	1
rs74526772	OPL+ONL	6:106515218	["T","A"]	NA	regulatory_region_variant	[null]	NA	NA	NA	NA	NA	0.035507	0.97479	33129	2366	-0.20195	0.020085	-10.055	9.4759e-24	-481.56	6	106515218	PRDM1	1Mb	PRDM1	50Mb	NA	1
rs74530133	GCC	17:79516050	["C","T"]	C17orf70	intron_variant	[null]	NA	NA	NA	NA	NA	0.78163	0.99048	33129	51700	-0.059354	0.0091285	-6.5021	8.034e-11	-132.4	17	79516050	ACTG1	1Mb	ACTG1	50Mb	NA	8
rs74530133	GCL	17:79516050	["C","T"]	C17orf70	intron_variant	[null]	NA	NA	NA	NA	NA	0.78163	0.99048	33129	51700	-0.070811	0.0087829	-8.0623	7.7356e-16	-326.28	17	79516050	ACTG1	1Mb	ACTG1	50Mb	NA	8
rs74530133	IPL	17:79516050	["C","T"]	C17orf70	intron_variant	[null]	NA	NA	NA	NA	NA	0.78163	0.99048	33129	51700	-0.051334	0.0087514	-5.8659	4.5104e-09	68.095	17	79516050	ACTG1	1Mb	MSI2	50Mb	NA	8
rs74531363	OPL+ONL	17:44026495	["A","G"]	MAPT	intron_variant	[null]	NA	NA	NA	NA	NA	0.2243	0.98544	33129	14897	0.071673	0.0088815	8.0699	7.2686e-16	807.69	17	44026495	MAPT	1Mb	MAPT	50Mb	NA	1
rs74533616	INL	1:213949611	["C","T"]	RP11-323I1.1	intron_variant	[null]	NA	NA	NA	NA	NA	0.053138	0.98314	33129	3532	-0.090078	0.016175	-5.5689	2.5828e-08	-295.24	1	213949611	PROX1	1Mb	PBX1	50Mb	NA	1
rs74534169	INL	12:112837362	["G","T"]	NA	intergenic_variant	[null]	NA	NA	NA	NA	NA	0.080811	0.99825	33129	5369	-0.074193	0.013367	-5.5505	2.871e-08	-316.83	12	112837362	HECTD4	1Mb	UBC	50Mb	NA	1
rs74536828	INL	5:88110390	["C","A"]	MEF2C	intron_variant	[null]	NA	NA	NA	NA	NA	0.022294	0.99184	33129	1451	0.2351	0.024866	9.4547	3.4437e-21	351.23	5	88110390	MEF2C	1Mb	MEF2C	50Mb	NA	6
rs74536828	IPL	5:88110390	["C","A"]	MEF2C	intron_variant	[null]	NA	NA	NA	NA	NA	0.022294	0.99184	33129	1451	0.15847	0.024716	6.4114	1.4615e-10	238.9	5	88110390	MEF2C	1Mb	MEF2C	50Mb	NA	6
rs74539417	INL	15:53985588	["C","CT"]	WDR72	intron_variant	[null]	NA	NA	NA	NA	NA	0.49475	0.99745	33129	32790	0.060647	0.0072702	8.3418	7.5965e-17	1344.6	15	53985588	WDR72	1Mb	BMF	50Mb	NA	3
rs74539417	IPL	15:53985588	["C","CT"]	WDR72	intron_variant	[null]	NA	NA	NA	NA	NA	0.49475	0.99745	33129	32790	0.052571	0.0072231	7.2782	3.4576e-13	1318.9	15	53985588	WDR72	1Mb	MEF2A	50Mb	NA	3
rs74539417	OPL+ONL	15:53985588	["C","CT"]	WDR72	intron_variant	[null]	NA	NA	NA	NA	NA	0.49475	0.99745	33129	32790	0.048331	0.0074256	6.5086	7.693e-11	573.2	15	53985588	WDR72	1Mb	NR2F2	50Mb	NA	3
rs745422135	INL	6:149900651	["ACT","A"]	GINM1	intron_variant	[null]	NA	NA	NA	NA	NA	0.32788	0.99706	33129	21738	0.055805	0.0077907	7.1631	8.054e-13	944.73	6	149900651	LATS1	1Mb	QKI	50Mb	NA	1
rs745422135	OPL+ONL	6:149900651	["ACT","A"]	GINM1	intron_variant	[null]	NA	NA	NA	NA	NA	0.32788	0.99706	33129	21738	0.048187	0.0079558	6.0569	1.4027e-09	478.13	6	149900651	LATS1	1Mb	PRDM1	50Mb	NA	1
rs745439441	GCC	10:70138935	["GAAACTGCT","G"]	RUFY2	intron_variant	[null]	NA	NA	NA	NA	NA	0.086137	0.98958	33129	5703	-0.075463	0.013459	-5.6069	2.0765e-08	-324.41	10	70138935	SIRT1	1Mb	SIRT1	50Mb	NA	3
rs745439441	RNFL	10:70138935	["GAAACTGCT","G"]	RUFY2	intron_variant	[null]	NA	NA	NA	NA	NA	0.086137	0.98958	33129	5703	-0.10403	0.013422	-7.751	9.3801e-15	-497.12	10	70138935	SIRT1	1Mb	SIRT1	50Mb	NA	3
rs745442589	PS	3:100823768	["G","GA"]	NA	intergenic_variant	[null]	NA	NA	NA	NA	NA	0.18458	0.88154	33129	12189	0.061015	0.0096088	6.3499	2.182e-10	615.76	3	100823768	IMPG2	1Mb	RHO	50Mb	NA	1
rs745479	PS	10:85986696	["T","G"]	LRIT2	upstream_gene_variant	[null]	NA	NA	NA	NA	NA	0.52232	0.99673	33129	34607	0.076515	0.0074088	10.328	5.7675e-25	1408.9	10	85986696	CDHR1	1Mb	MGEA5	50Mb	NA	1
rs745480	PS	10:85986554	["G","C"]	LRIT2	upstream_gene_variant	[null]	NA	NA	NA	NA	NA	0.52232	0.99672	33129	34607	0.076515	0.0074088	10.328	5.7675e-25	1408.9	10	85986554	CDHR1	1Mb	MGEA5	50Mb	NA	1
rs745481	PS	10:85986522	["T","C"]	LRIT2	upstream_gene_variant	[null]	NA	NA	NA	NA	NA	0.28579	0.99726	33129	18900	0.070771	0.0082021	8.6284	6.4932e-18	997.37	10	85986522	CDHR1	1Mb	MGEA5	50Mb	NA	1
rs74548327	OPL+ONL	17:43973080	["A","G"]	MAPT	intron_variant	[null]	NA	NA	NA	NA	NA	0.22584	0.99991	33129	15005	0.072082	0.0088614	8.1344	4.2832e-16	814.43	17	43973080	MAPT	1Mb	MAPT	50Mb	NA	1
rs74570194	IPL	4:184883140	["G","A"]	STOX2	intron_variant	[null]	NA	NA	NA	NA	NA	0.18305	0.97223	33129	12079	-0.057395	0.0093609	-6.1314	8.81e-10	-448.58	4	184883140	WWC2	1Mb	SMAD1	50Mb	NA	4
rs7457024	PS	7:100215220	["A","G"]	MOSPD3	downstream_gene_variant	[null]	NA	NA	NA	NA	NA	0.2384	0.98786	33129	15800	-0.05677	0.0087465	-6.4906	8.6699e-11	-601.25	7	100215220	PCOLCE	1Mb	EGFR	50Mb	NA	2
rs745711266	GCC	1:198962595	["C","CATATATATATATATACAT"]	NA	intergenic_variant	[null]	NA	NA	NA	NA	NA	0.39354	0.95752	33129	26092	0.043548	0.0077568	5.6142	1.9906e-08	917.62	1	198962595	PTPRC	1Mb	ESRRG	50Mb	NA	NA
rs74571696	OPL+ONL	17:44123685	["G","A"]	KANSL1	intron_variant	[null]	NA	NA	NA	NA	NA	0.22572	0.99995	33129	14996	0.073026	0.0088622	8.2402	1.7826e-16	825.9	17	44123685	MAPT	1Mb	MAPT	50Mb	NA	1
rs74573628	OPL+ONL	17:43982961	["T","C"]	MAPT	intron_variant	[null]	NA	NA	NA	NA	NA	0.22584	0.9999	33129	15005	0.072082	0.0088614	8.1344	4.2832e-16	814.43	17	43982961	MAPT	1Mb	MAPT	50Mb	NA	1
rs74574124	IPL	7:50964921	["A","T"]	RP4-724E13.2	intron_variant	[null]	NA	NA	NA	NA	NA	0.11808	0.997	33129	7836	-0.06363	0.011175	-5.6941	1.2509e-08	-341.24	7	50964921	GRB10	1Mb	ELN	50Mb	NA	4
rs74576495	OPL+ONL	14:74254212	["G","A"]	RP5-1021I20.1	splice_region_variant	[null]	NA	NA	NA	NA	NA	0.15445	0.98292	33129	10235	0.10872	0.010235	10.623	2.5763e-26	884.4	14	74254212	PSEN1	1Mb	BMP4	50Mb	NA	7
rs745769606	RPE+BM	11:88986867	["CATTT","C"]	TYR	intron_variant	[null]	NA	NA	NA	NA	NA	0.31427	0.99343	33129	20727	0.10857	0.0080682	13.457	3.6039e-41	1257.5	11	88986867	TYR	1Mb	TYR	50Mb	NA	1
rs7457894	GCC	7:51054575	["T","C"]	RP4-724E13.2	intron_variant	[null]	NA	NA	NA	NA	NA	0.68428	0.98659	33129	45395	0.060244	0.0081239	7.4157	1.2386e-13	1332.8	7	51054575	GRB10	1Mb	ACTB	50Mb	NA	4
rs7457894	GCL	7:51054575	["T","C"]	RP4-724E13.2	intron_variant	[null]	NA	NA	NA	NA	NA	0.68428	0.98659	33129	45395	0.056786	0.0078192	7.2623	3.888e-13	1248.7	7	51054575	COBL	1Mb	ACTB	50Mb	NA	4
rs7457894	IPL	7:51054575	["T","C"]	RP4-724E13.2	intron_variant	[null]	NA	NA	NA	NA	NA	0.68428	0.98659	33129	45395	0.05791	0.0077873	7.4365	1.0586e-13	1415.4	7	51054575	GRB10	1Mb	ELN	50Mb	NA	4
rs74579538	OPL+ONL	17:43791652	["G","A"]	RP11-105N13.4	intron_variant	[null]	NA	NA	NA	NA	NA	0.22541	0.99978	33129	14975	0.072706	0.0088692	8.1976	2.5398e-16	819.07	17	43791652	MAPT	1Mb	MAPT	50Mb	NA	1
rs7458079	OPL+ONL	7:51012828	["A","G"]	RP4-724E13.2	intron_variant	[null]	NA	NA	NA	NA	NA	0.40868	1	33129	27176	-0.047836	0.0074428	-6.4272	1.3178e-10	-946.98	7	51012828	GRB10	1Mb	GLI3	50Mb	NA	4
rs74582170	PS	6:109312689	["C","T"]	SESN1	intron_variant	[null]	NA	NA	NA	NA	NA	0.11949	0.99972	33129	7908	-0.078015	0.011493	-6.7878	1.1576e-11	-567.69	6	109312689	NR2E1	1Mb	HDAC2	50Mb	NA	3
rs74582965	OPL+ONL	1:227610126	["C","T"]	CTD-2090I13.1	intron_variant	[null]	NA	NA	NA	NA	NA	0.11115	0.99853	33129	7402	0.068889	0.01174	5.8678	4.4574e-09	430.21	1	227610126	PSEN2	1Mb	PROX1	50Mb	NA	1
rs745930286	OPL+ONL	8:109210396	["CTCA","C"]	EIF3E	downstream_gene_variant	[null]	NA	NA	NA	NA	NA	0.22301	0.9969	33129	14802	0.1536	0.0088675	17.321	6.4328e-67	1692.4	8	109210396	RSPO2	1Mb	CHD7	50Mb	NA	3
rs745930286	PS	8:109210396	["CTCA","C"]	EIF3E	downstream_gene_variant	[null]	NA	NA	NA	NA	NA	0.22301	0.9969	33129	14802	0.090052	0.0089066	10.111	5.3658e-24	1069.2	8	109210396	RSPO2	1Mb	TERF1	50Mb	NA	3
rs745930286	RNFL	8:109210396	["CTCA","C"]	EIF3E	downstream_gene_variant	[null]	NA	NA	NA	NA	NA	0.22301	0.9969	33129	14802	-0.094639	0.0090045	-10.51	8.5123e-26	-1031.2	8	109210396	RSPO2	1Mb	YWHAZ	50Mb	NA	3
rs745964169	RNFL	14:61037451	["TA","T"]	RP11-1042B17.1	downstream_gene_variant	[null]	NA	NA	NA	NA	NA	0.90181	0.99495	33129	59774	0.073088	0.01261	5.796	6.8523e-09	737.66	14	61037451	RTN1	1Mb	AKT1	50Mb	NA	4
rs7459865	GCL	8:121115611	["A","T"]	COL14A1	intron_variant	[null]	NA	NA	NA	NA	NA	0.4528	0.99767	33129	30009	-0.04374	0.0073003	-5.9916	2.0994e-09	-378.01	8	121115611	DSCC1	1Mb	RDH10	50Mb	NA	3
rs74599108	IPL	11:17257251	["T","TA"]	NUCB2	intron_variant	[null]	NA	NA	NA	NA	NA	0.52302	0.98711	33129	34685	0.047072	0.0072223	6.5177	7.2429e-11	1247.2	11	17257251	PIK3C2A	1Mb	PAX6	50Mb	NA	4
rs746028264	OPL+ONL	15:45527393	["CA","C"]	NA	intergenic_variant	[null,null]	NA	NA	NA	NA	NA	0.69936	0.99831	33129	46332	-0.044969	0.0081283	-5.5324	3.1824e-08	-984.89	15	45527393	PATL2	1Mb	BBS4	50Mb	NA	1
rs7460965	GCL	8:121164389	["C","T"]	COL14A1	intron_variant	[null]	NA	NA	NA	NA	NA	0.46117	0.99456	33129	30564	-0.045544	0.007287	-6.25	4.1542e-10	-414.34	8	121164389	DSCC1	1Mb	RDH10	50Mb	NA	3
rs746125695	RNFL	14:60946390	["TTAA","T"]	C14orf39	intron_variant	[null]	NA	NA	NA	NA	NA	0.91595	0.98756	33129	60716	0.083111	0.013545	6.1358	8.5687e-10	743.04	14	60946390	RTN1	1Mb	AKT1	50Mb	NA	4
rs746154340	OPL+ONL	1:227323769	["CAGAA","C"]	CDC42BPA	intron_variant	[null]	NA	NA	NA	NA	NA	0.14569	0.99875	33129	9707	0.079469	0.010481	7.5823	3.4825e-14	616.47	1	227323769	PSEN2	1Mb	PROX1	50Mb	NA	1
rs746168744	GCC	11:88511194	["CT","C"]	GRM5	intron_variant	[null]	NA	NA	NA	NA	NA	0.33223	0.9905	33129	21978	-0.052666	0.0080205	-6.5665	5.2284e-11	-544.66	11	88511194	TYR	1Mb	DSCAML1	50Mb	NA	1
rs746168744	GCL	11:88511194	["CT","C"]	GRM5	intron_variant	[null]	NA	NA	NA	NA	NA	0.33223	0.9905	33129	21978	-0.047852	0.00772	-6.1984	5.7695e-10	-511.19	11	88511194	TYR	1Mb	DLG2	50Mb	NA	1
rs746168744	RNFL	11:88511194	["CT","C"]	GRM5	intron_variant	[null]	NA	NA	NA	NA	NA	0.33223	0.9905	33129	21978	-0.054335	0.0080014	-6.7906	1.1351e-11	-657.6	11	88511194	NOX4	1Mb	NCAM1	50Mb	NA	1
rs746168744	RPE+BM	11:88511194	["CT","C"]	GRM5	intron_variant	[null]	NA	NA	NA	NA	NA	0.33223	0.9905	33129	21978	-0.048948	0.0079636	-6.1464	8.0142e-10	-1004.6	11	88511194	TYR	1Mb	TYR	50Mb	NA	1
rs746173658	OPL+ONL	8:109142060	["G","GA"]	AP001331.1	downstream_gene_variant	[null]	NA	NA	NA	NA	NA	0.25425	0.99083	33129	16862	0.1608	0.0084848	18.951	1.1389e-79	1930.5	8	109142060	RSPO2	1Mb	CHD7	50Mb	NA	3
rs746173658	PS	8:109142060	["G","GA"]	AP001331.1	downstream_gene_variant	[null]	NA	NA	NA	NA	NA	0.25425	0.99083	33129	16862	0.094139	0.0085273	11.04	2.7532e-28	1235.7	8	109142060	RSPO2	1Mb	TERF1	50Mb	NA	3
rs746173658	RNFL	8:109142060	["G","GA"]	AP001331.1	downstream_gene_variant	[null]	NA	NA	NA	NA	NA	0.25425	0.99083	33129	16862	-0.10094	0.0086201	-11.71	1.3101e-31	-1189.1	8	109142060	RSPO2	1Mb	YWHAZ	50Mb	NA	3
rs74635757	OPL+ONL	14:74489225	["C","T"]	CCDC176	intron_variant	[null]	NA	NA	NA	NA	NA	0.054008	0.99792	33129	3594	-0.1479	0.01644	-8.9966	2.4492e-19	-498.82	14	74489225	PSEN1	1Mb	BMP4	50Mb	NA	7
rs74638606	INL	5:88112825	["C","T"]	MEF2C	intron_variant	[null]	NA	NA	NA	NA	NA	0.022307	0.99172	33129	1452	0.23612	0.024857	9.4988	2.2605e-21	353.03	5	88112825	MEF2C	1Mb	MEF2C	50Mb	NA	6
rs74638606	IPL	5:88112825	["C","T"]	MEF2C	intron_variant	[null]	NA	NA	NA	NA	NA	0.022307	0.99172	33129	1452	0.15848	0.024708	6.4139	1.4372e-10	239.08	5	88112825	MEF2C	1Mb	MEF2C	50Mb	NA	6
rs7463954	CSI	8:108600781	["G","T"]	NA	intergenic_variant	[null]	NA	NA	NA	NA	NA	0.28506	0.9993	33129	18899	0.058289	0.0076388	7.6307	2.3978e-14	875.75	8	108600781	RSPO2	1Mb	ADCY8	50Mb	NA	3
rs74647489	INL	5:88164187	["C","A"]	MEF2C	intron_variant	[null]	NA	NA	NA	NA	NA	0.022126	0.99134	33129	1432	0.23733	0.025038	9.4789	2.734e-21	347.5	5	88164187	MEF2C	1Mb	MEF2C	50Mb	NA	6
rs74647489	IPL	5:88164187	["C","A"]	MEF2C	intron_variant	[null]	NA	NA	NA	NA	NA	0.022126	0.99134	33129	1432	0.15668	0.024888	6.2953	3.106e-10	231.97	5	88164187	MEF2C	1Mb	MEF2C	50Mb	NA	6
rs746520440	GCC	17:17803262	["CA","C"]	TOM1L2	intron_variant	[null]	NA	NA	NA	NA	NA	0.63258	0.99774	33129	41906	0.043728	0.00783	5.5847	2.3595e-08	1064.8	17	17803262	TOM1L2	1Mb	TP53	50Mb	NA	1
rs74652075	OPL+ONL	17:44344926	["A","G"]	RP11-259G18.1	downstream_gene_variant	[null]	NA	NA	NA	NA	NA	0.21014	0.93837	33129	13957	0.074161	0.0090664	8.1798	2.9447e-16	802.13	17	44344926	MAPT	1Mb	MAPT	50Mb	NA	1
rs746524675	OPL+ONL	1:227187823	["TAATAATAATAATAAG","T"]	CDC42BPA	intron_variant	[null]	NA	NA	NA	NA	NA	0.4666	0.99631	33129	30963	0.058237	0.0074259	7.8423	4.5548e-15	760.93	1	227187823	PSEN2	1Mb	PROX1	50Mb	NA	1
rs746528893	PS	15:52723881	["TA","T"]	MYO5A	intron_variant	[null]	NA	NA	NA	NA	NA	0.81511	0.92302	33129	54045	-0.067685	0.0095697	-7.0728	1.5483e-12	-582.29	15	52723881	MYO5A	1Mb	MEF2A	50Mb	NA	1
rs74661234	CSI	8:8558309	["C","T"]	AC087269.1	upstream_gene_variant	[null]	NA	NA	NA	NA	NA	0.0019098	0.77754	33129	127	0.47006	0.079016	5.949	2.7249e-09	56.877	8	8558309	TNKS	1Mb	ANGPT2	50Mb	NA	1
rs74663442	INL	5:87114277	["T","C"]	NA	intergenic_variant	[null]	NA	NA	NA	NA	NA	0.1897	0.97579	33129	12535	-0.057411	0.0093545	-6.1373	8.4901e-10	-524.1	5	87114277	MEF2C	1Mb	MEF2C	50Mb	NA	6
rs7466934	RPE+BM	9:12619840	["C","T"]	NA	intergenic_variant	[null]	NA	NA	NA	NA	NA	0.63531	0.9923	33129	42069	0.046608	0.0077586	6.0072	1.9071e-09	165.45	9	12619840	TYRP1	1Mb	VCP	50Mb	NA	1
rs7467032	OPL+ONL	9:77176391	["A","G"]	RORB	intron_variant	[null]	NA	NA	NA	NA	NA	0.45337	0.99969	33129	30065	0.050193	0.0074939	6.6978	2.1489e-11	510.67	9	77176391	RORB	1Mb	RORB	50Mb	NA	1
rs74672917	RNFL	3:25243334	["C","T"]	RARB	intron_variant	[null]	NA	NA	NA	NA	NA	0.48511	0.98509	33129	32190	0.045732	0.0075152	6.0853	1.1756e-09	896.99	3	25243334	RARB	1Mb	MITF	50Mb	NA	1
rs746784632	GCC	6:108941874	["ATTTTC","A"]	FOXO3	intron_variant	[null]	NA	NA	NA	NA	NA	0.70712	0.99008	33129	46828	0.07878	0.0082763	9.5188	1.867e-21	1577	6	108941874	FOXO3	1Mb	PKIB	50Mb	NA	3
rs746784632	GCL	6:108941874	["ATTTTC","A"]	FOXO3	intron_variant	[null]	NA	NA	NA	NA	NA	0.70712	0.99008	33129	46828	0.079723	0.0079645	10.01	1.4918e-23	1560.5	6	108941874	NR2E1	1Mb	EEF1A1	50Mb	NA	3
rs746784632	IPL	6:108941874	["ATTTTC","A"]	FOXO3	intron_variant	[null]	NA	NA	NA	NA	NA	0.70712	0.99008	33129	46828	0.088889	0.0079292	11.21	4.0938e-29	1845.5	6	108941874	NR2E1	1Mb	NR2E1	50Mb	NA	3
rs746785366	RNFL	14:60830151	["CA","C"]	NA	intergenic_variant	[null,null]	NA	NA	NA	NA	NA	0.084085	0.99635	33129	5548	-0.077675	0.013557	-5.7295	1.016e-08	-365.88	14	60830151	RTN1	1Mb	AKT1	50Mb	NA	4
rs746812175	RNFL	10:70186397	["CCTGT","C"]	DNA2	intron_variant	[null]	NA	NA	NA	NA	NA	0.051332	0.99461	33129	3401	-0.094281	0.017058	-5.5271	3.2811e-08	-285.45	10	70186397	SIRT1	1Mb	SIRT1	50Mb	NA	3
rs74681567	IPL	21:47054985	["T","C"]	NA	intergenic_variant	[null]	NA	NA	NA	NA	NA	0.24756	0.99672	33129	16430	-0.070346	0.0083575	-8.4171	4.0134e-17	-674.04	21	47054985	COL18A1	1Mb	COL18A1	50Mb	NA	2
rs74693982	OPL+ONL	17:44260845	["G","A"]	KANSL1	intron_variant	NA	NA	NA	NA	NA	NA	0.20303	0.89977	33129	13478	0.071667	0.0092328	7.7622	8.5833e-15	748.3	17	44260845	MAPT	1Mb	MAPT	50Mb	NA	1
rs74695431	OPL+ONL	3:150214379	["C","T"]	NA	intergenic_variant	[null]	NA	NA	NA	NA	NA	0.12533	0.99123	33129	8231	0.065696	0.011268	5.8302	5.5862e-09	432.41	3	150214379	GPR171	1Mb	GSK3B	50Mb	NA	1
rs74696321	PS	1:196821120	["G","A"]	CFHR2	intron_variant	[null]	NA	NA	NA	NA	NA	0.17424	0.99388	33129	11597	0.095512	0.0096656	9.8816	5.3808e-23	965.68	1	196821120	CRB1	1Mb	SPTA1	50Mb	NA	2
rs74696321	RPE+BM	1:196821120	["G","A"]	CFHR2	intron_variant	[null]	NA	NA	NA	NA	NA	0.17424	0.99388	33129	11597	0.13093	0.0097133	13.479	2.6618e-41	1105.6	1	196821120	CFH	1Mb	ACTA1	50Mb	NA	2
rs746991762	OPL+ONL	1:23331946	["CG","C"]	NA	intergenic_variant	[null,null]	NA	NA	NA	NA	NA	0.50958	0.99432	33129	33793	-0.047194	0.0074234	-6.3575	2.0774e-10	-1050.4	1	23331946	ID3	1Mb	PIK3R3	50Mb	NA	1
rs746996265	INL	5:87442892	["CTAAA","C"]	NA	intergenic_variant	[null]	NA	NA	NA	NA	NA	0.62835	0.99033	33129	41632	0.096204	0.0075182	12.796	2.1148e-37	1986.4	5	87442892	MEF2C	1Mb	MEF2C	50Mb	NA	6
rs746996265	IPL	5:87442892	["CTAAA","C"]	NA	intergenic_variant	[null]	NA	NA	NA	NA	NA	0.62835	0.99033	33129	41632	0.080112	0.0074731	10.72	9.079e-27	1859.4	5	87442892	MEF2C	1Mb	MEF2C	50Mb	NA	6
rs746996265	OPL+ONL	5:87442892	["CTAAA","C"]	NA	intergenic_variant	[null]	NA	NA	NA	NA	NA	0.62835	0.99033	33129	41632	0.05906	0.0076879	7.6821	1.6078e-14	688.95	5	87442892	MEF2C	1Mb	MEF2C	50Mb	NA	6
rs74707843	PS	3:101140339	["T","C"]	SENP7	intron_variant	[null]	NA	NA	NA	NA	NA	0.082941	0.99984	33129	5501	-0.12864	0.013483	-9.5406	1.5141e-21	-639	3	101140339	IMPG2	1Mb	RHO	50Mb	NA	1
rs747108996	GCC	10:70045660	["ACTC","A"]	PBLD	intron_variant	[null]	NA	NA	NA	NA	NA	0.83787	0.99723	33129	55475	0.072159	0.010245	7.0436	1.9103e-12	1244.9	10	70045660	SIRT1	1Mb	SIRT1	50Mb	NA	3
rs747108996	OPL+ONL	10:70045660	["ACTC","A"]	PBLD	intron_variant	[null]	NA	NA	NA	NA	NA	0.83787	0.99723	33129	55475	-0.071249	0.010094	-7.0586	1.7149e-12	-1008.1	10	70045660	MYPN	1Mb	PAX2	50Mb	NA	3
rs747108996	RNFL	10:70045660	["ACTC","A"]	PBLD	intron_variant	[null]	NA	NA	NA	NA	NA	0.83787	0.99723	33129	55475	0.11512	0.010209	11.276	1.943e-29	1320.9	10	70045660	SIRT1	1Mb	SIRT1	50Mb	NA	3
rs74714510	OPL+ONL	7:909252	["G","A"]	SUN1	intron_variant	[null]	NA	NA	NA	NA	NA	0.17748	0.99779	33129	11795	0.058597	0.0097091	6.0353	1.6037e-09	480.85	7	909252	SUN1	1Mb	GLI3	50Mb	NA	1
rs747152	OPL+ONL	17:44090339	["T","C"]	MAPT	intron_variant	[null]	NA	NA	NA	NA	NA	0.22574	0.99999	33129	14997	0.072733	0.0088614	8.2078	2.3334e-16	821.88	17	44090339	MAPT	1Mb	MAPT	50Mb	NA	1
rs74725872	OPL+ONL	11:68942650	["A","C"]	RP11-554A11.8	upstream_gene_variant	[null]	NA	NA	NA	NA	NA	0.094063	0.99683	33129	6245	0.073719	0.012747	5.7834	7.3853e-09	374.37	11	68942650	CCND1	1Mb	PAX6	50Mb	NA	2
rs74731635	OPL+ONL	3:150188793	["G","A"]	TSC22D2	downstream_gene_variant	[null]	NA	NA	NA	NA	NA	0.11002	0.98834	33129	7244	0.068716	0.011883	5.7825	7.4263e-09	392.86	3	150188793	GPR171	1Mb	GSK3B	50Mb	NA	1
rs747324	OPL+ONL	14:74689644	["T","C"]	NA	intergenic_variant	[null]	NA	NA	NA	NA	NA	0.68254	1	33129	45216	0.10642	0.0079807	13.335	1.8529e-40	1175.3	14	74689644	NUMB	1Mb	BMP4	50Mb	NA	7
rs747324	PS	14:74689644	["T","C"]	NA	intergenic_variant	[null]	NA	NA	NA	NA	NA	0.68254	1	33129	45216	0.050483	0.0080087	6.3035	2.9469e-10	836.44	14	74689644	PGF	1Mb	AKT1	50Mb	NA	7
rs747394667	RPE+BM	2:170077170	["CA","C"]	LRP2	intron_variant	[null]	NA	NA	NA	NA	NA	0.23413	0.97702	33129	15514	-0.053155	0.0088191	-6.0272	1.6854e-09	-836.01	2	170077170	LRP2	1Mb	SLC11A1	50Mb	NA	1
rs747419354	PS	15:52827144	["AG","A"]	NA	intergenic_variant	[null]	NA	NA	NA	NA	NA	0.16768	0.98865	33129	11098	0.067487	0.0099233	6.8009	1.0571e-11	665.32	15	52827144	MYO5A	1Mb	MEF2A	50Mb	NA	1
rs74742245	OPL+ONL	7:889169	["A","G"]	SUN1	intron_variant	[null]	["T"]	NA	NA	NA	NA	0.17772	1	33129	11813	0.059076	0.0096983	6.0914	1.1317e-09	484.68	7	889169	SUN1	1Mb	GLI3	50Mb	NA	1
rs74742883	PS	7:99785765	["T","G"]	STAG3	intron_variant	[null]	NA	NA	NA	NA	NA	0.21684	0.99943	33129	14358	0.062732	0.009055	6.9278	4.3509e-12	796.61	7	99785765	PCOLCE	1Mb	EGFR	50Mb	NA	2
rs74746700	OPL+ONL	8:109180143	["T","C"]	NA	intergenic_variant	[null]	NA	NA	NA	NA	NA	0.45563	0.99933	33129	30271	0.073513	0.007456	9.8595	6.7063e-23	1068	8	109180143	RSPO2	1Mb	CHD7	50Mb	NA	3
rs74746700	PS	8:109180143	["T","C"]	NA	intergenic_variant	[null]	NA	NA	NA	NA	NA	0.45563	0.99933	33129	30271	0.042254	0.007474	5.6535	1.5854e-08	781.89	8	109180143	RSPO2	1Mb	TERF1	50Mb	NA	3
rs74746700	RNFL	8:109180143	["T","C"]	NA	intergenic_variant	[null]	NA	NA	NA	NA	NA	0.45563	0.99933	33129	30271	-0.059645	0.0075537	-7.8962	2.964e-15	-853.31	8	109180143	RSPO2	1Mb	YWHAZ	50Mb	NA	3
rs747513	GCC	14:74685975	["G","A"]	NA	intergenic_variant	[null]	NA	NA	NA	NA	NA	0.12488	0.96025	33129	8311	0.093352	0.011376	8.2064	2.3612e-16	722.24	14	74685975	LTBP2	1Mb	AKT1	50Mb	NA	7
rs747513	INL	14:74685975	["G","A"]	NA	intergenic_variant	[null]	NA	NA	NA	NA	NA	0.12488	0.96025	33129	8311	0.080533	0.01098	7.3343	2.2805e-13	575.71	14	74685975	EIF2B2	1Mb	HSP90AA1	50Mb	NA	7
rs747513	OPL+ONL	14:74685975	["G","A"]	NA	intergenic_variant	[null]	NA	NA	NA	NA	NA	0.12488	0.96025	33129	8311	-0.25476	0.011132	-22.886	5.0381e-115	-1973.4	14	74685975	NUMB	1Mb	BMP4	50Mb	NA	7
rs747513	PS	14:74685975	["G","A"]	NA	intergenic_variant	[null]	NA	NA	NA	NA	NA	0.12488	0.96025	33129	8311	-0.099943	0.011222	-8.9058	5.566e-19	-721.34	14	74685975	PGF	1Mb	AKT1	50Mb	NA	7
rs747513	RNFL	14:74685975	["G","A"]	NA	intergenic_variant	[null]	NA	NA	NA	NA	NA	0.12488	0.96025	33129	8311	0.098374	0.011348	8.6691	4.552e-18	792.47	14	74685975	ENTPD5	1Mb	AKT1	50Mb	NA	7
rs747524619	PS	21:44966926	["TTATGC","T"]	HSF2BP	intron_variant	[null]	NA	NA	NA	NA	NA	0.52819	0.99896	33129	35024	0.042705	0.0074	5.7709	7.9565e-09	771.3	21	44966926	CSTB	1Mb	APP	50Mb	NA	1
rs7475348	RNFL	10:69965177	["C","T"]	MYPN	intron_variant	[null]	NA	NA	NA	NA	NA	0.49814	0.99233	33129	33001	0.055226	0.0075374	7.327	2.4073e-13	1096.7	10	69965177	SIRT1	1Mb	SIRT1	50Mb	NA	3
rs7475444	GCC	10:70046810	["T","C"]	PBLD	intron_variant	[null]	NA	NA	NA	NA	NA	0.83782	0.99936	33129	55477	0.072546	0.010243	7.0828	1.4413e-12	1248.9	10	70046810	SIRT1	1Mb	SIRT1	50Mb	NA	3
rs7475444	OPL+ONL	10:70046810	["T","C"]	PBLD	intron_variant	[null]	NA	NA	NA	NA	NA	0.83782	0.99936	33129	55477	-0.071949	0.010092	-7.1293	1.0292e-12	-1016	10	70046810	MYPN	1Mb	PAX2	50Mb	NA	3
rs7475444	RNFL	10:70046810	["T","C"]	PBLD	intron_variant	[null]	NA	NA	NA	NA	NA	0.83782	0.99936	33129	55477	0.11543	0.010207	11.309	1.3459e-29	1326	10	70046810	SIRT1	1Mb	SIRT1	50Mb	NA	3
rs74756584	GCC	10:70193318	["G","A"]	DNA2	intron_variant	[null]	NA	NA	NA	NA	NA	0.086034	0.99716	33129	5692	-0.076088	0.013463	-5.6517	1.602e-08	-328.11	10	70193318	SIRT1	1Mb	SIRT1	50Mb	NA	3
rs74756584	RNFL	10:70193318	["G","A"]	DNA2	intron_variant	[null]	NA	NA	NA	NA	NA	0.086034	0.99716	33129	5692	-0.1036	0.013426	-7.7163	1.2315e-14	-495.39	10	70193318	SIRT1	1Mb	SIRT1	50Mb	NA	3
rs74759276	OPL+ONL	17:44069768	["A","G"]	MAPT	intron_variant	[null]	NA	NA	NA	NA	NA	0.22572	0.99996	33129	14996	0.072669	0.0088614	8.2006	2.4773e-16	821.1	17	44069768	MAPT	1Mb	MAPT	50Mb	NA	1
rs7476012	GCC	10:70019707	["A","G"]	KRT19P4	upstream_gene_variant	[null]	NA	NA	NA	NA	NA	0.15701	0.9939	33129	10421	-0.082783	0.010376	-7.9785	1.5288e-15	-601.95	10	70019707	SIRT1	1Mb	SIRT1	50Mb	NA	3
rs7476012	OPL+ONL	10:70019707	["A","G"]	KRT19P4	upstream_gene_variant	[null]	NA	NA	NA	NA	NA	0.15701	0.9939	33129	10421	0.07778	0.010224	7.6076	2.8666e-14	596.1	10	70019707	MYPN	1Mb	PAX2	50Mb	NA	3
rs7476012	RNFL	10:70019707	["A","G"]	KRT19P4	upstream_gene_variant	[null]	NA	NA	NA	NA	NA	0.15701	0.9939	33129	10421	-0.13573	0.010335	-13.134	2.6492e-39	-1119.4	10	70019707	SIRT1	1Mb	SIRT1	50Mb	NA	3
rs747605528	IPL	4:184877117	["TAAGGC","T"]	STOX2	intron_variant	[null]	NA	NA	NA	NA	NA	0.29218	0.97519	33129	19376	0.057144	0.0079184	7.2166	5.4452e-13	1118.4	4	184877117	WWC2	1Mb	SMAD1	50Mb	NA	4
rs74765707	OPL+ONL	17:43770416	["T","C"]	RP11-105N13.4	intron_variant	[null]	NA	NA	NA	NA	NA	0.22554	0.99994	33129	14984	0.072316	0.0088683	8.1545	3.6289e-16	814.8	17	43770416	MAPT	1Mb	MAPT	50Mb	NA	1
rs747691	OPL+ONL	8:109500217	["A","G"]	EMC2	downstream_gene_variant	[null]	NA	NA	NA	NA	NA	0.25272	0.99806	33129	16769	0.091415	0.0085423	10.701	1.1083e-26	1018.7	8	109500217	RSPO2	1Mb	CHD7	50Mb	NA	3
rs747691	PS	8:109500217	["A","G"]	EMC2	downstream_gene_variant	[null]	NA	NA	NA	NA	NA	0.25272	0.99806	33129	16769	0.056031	0.0085638	6.5428	6.1275e-11	670.81	8	109500217	RSPO2	1Mb	TERF1	50Mb	NA	3
rs747691	RNFL	8:109500217	["A","G"]	EMC2	downstream_gene_variant	[null]	NA	NA	NA	NA	NA	0.25272	0.99806	33129	16769	-0.053041	0.0086597	-6.125	9.1699e-10	-600.79	8	109500217	RSPO2	1Mb	YWHAZ	50Mb	NA	3
rs74769472	GCC	10:69946002	["C","A"]	MYPN	intron_variant	[null]	NA	NA	NA	NA	NA	0.20682	1	33129	13694	-0.059793	0.0093192	-6.4161	1.4171e-10	-480.78	10	69946002	SIRT1	1Mb	SIRT1	50Mb	NA	3
rs74769472	OPL+ONL	10:69946002	["C","A"]	MYPN	intron_variant	[null]	NA	NA	NA	NA	NA	0.20682	1	33129	13694	0.057585	0.0091824	6.2713	3.6254e-10	525.23	10	69946002	MYPN	1Mb	PAX2	50Mb	NA	3
rs74769472	RNFL	10:69946002	["C","A"]	MYPN	intron_variant	[null]	NA	NA	NA	NA	NA	0.20682	1	33129	13694	-0.096954	0.009288	-10.439	1.8087e-25	-967.64	10	69946002	SIRT1	1Mb	SIRT1	50Mb	NA	3
rs747745200	CSI	6:22106052	["AGAT","A"]	CASC15	intron_variant	[null]	NA	NA	NA	NA	NA	0.55702	0.9739	33129	36941	0.037935	0.0069467	5.4608	4.7743e-08	534.87	6	22106052	SOX4	1Mb	C2	50Mb	NA	1
rs74774557	PS	7:99810425	["A","G"]	STAG3	intron_variant	[null]	NA	NA	NA	NA	NA	0.21189	0.99741	33129	14038	0.06119	0.0091178	6.711	1.9645e-11	774.77	7	99810425	PCOLCE	1Mb	EGFR	50Mb	NA	2
rs747749176	GCC	14:74550214	["GA","G"]	ALDH6A1	intron_variant	[null]	NA	NA	NA	NA	NA	0.18385	0.99807	33129	12242	0.10771	0.009689	11.117	1.1654e-28	1164.2	14	74550214	LTBP2	1Mb	AKT1	50Mb	NA	7
rs747749176	GCL	14:74550214	["GA","G"]	ALDH6A1	intron_variant	[null]	NA	NA	NA	NA	NA	0.18385	0.99807	33129	12242	0.066498	0.0093356	7.123	1.0773e-12	719.84	14	74550214	LTBP2	1Mb	AKT1	50Mb	NA	7
rs747749176	INL	14:74550214	["GA","G"]	ALDH6A1	intron_variant	[null]	NA	NA	NA	NA	NA	0.18385	0.99807	33129	12242	0.092744	0.0093541	9.9148	3.8673e-23	996.43	14	74550214	EIF2B2	1Mb	HSP90AA1	50Mb	NA	7
rs747749176	IPL	14:74550214	["GA","G"]	ALDH6A1	intron_variant	[null]	NA	NA	NA	NA	NA	0.18385	0.99807	33129	12242	0.077553	0.0092951	8.3434	7.4952e-17	870.28	14	74550214	PSEN1	1Mb	BMP4	50Mb	NA	7
rs747749176	OPL+ONL	14:74550214	["GA","G"]	ALDH6A1	intron_variant	[null]	NA	NA	NA	NA	NA	0.18385	0.99807	33129	12242	-0.29506	0.0094258	-31.303	5.2327e-212	-3064.2	14	74550214	PSEN1	1Mb	BMP4	50Mb	NA	7
rs747749176	PS	14:74550214	["GA","G"]	ALDH6A1	intron_variant	[null]	NA	NA	NA	NA	NA	0.18385	0.99807	33129	12242	-0.1201	0.0095552	-12.569	3.8002e-36	-1189.8	14	74550214	PGF	1Mb	AKT1	50Mb	NA	7
rs747749176	RNFL	14:74550214	["GA","G"]	ALDH6A1	intron_variant	[null]	NA	NA	NA	NA	NA	0.18385	0.99807	33129	12242	0.10626	0.0096668	10.993	4.6391e-28	1130.2	14	74550214	ENTPD5	1Mb	AKT1	50Mb	NA	7
rs74774969	PS	3:101179545	["A","G"]	SENP7	intron_variant	[null]	NA	NA	NA	NA	NA	0.030674	0.96717	33129	2030	-0.15168	0.021707	-6.9877	2.8475e-12	-290.55	3	101179545	IMPG2	1Mb	RHO	50Mb	NA	1
rs74775435	INL	5:86969057	["C","T"]	CTD-2316B1.1	intron_variant	[null]	NA	NA	NA	NA	NA	0.044069	0.9991	33129	2890	-0.12013	0.017785	-6.7544	1.4576e-11	-257.2	5	86969057	RASA1	1Mb	MEF2C	50Mb	NA	6
rs74775435	IPL	5:86969057	["C","T"]	CTD-2316B1.1	intron_variant	[null]	NA	NA	NA	NA	NA	0.044069	0.9991	33129	2890	-0.11676	0.017666	-6.6093	3.9189e-11	-242.7	5	86969057	RASA1	1Mb	MEF2C	50Mb	NA	6
rs74777312	OPL+ONL	6:56710366	["A","G"]	RP11-472M19.2	intron_variant	[null]	NA	NA	NA	NA	NA	0.18397	0.99854	33129	12227	0.055903	0.0096148	5.8142	6.1478e-09	509.64	6	56710366	DST	1Mb	PRPH2	50Mb	NA	2
rs74777312	PS	6:56710366	["A","G"]	RP11-472M19.2	intron_variant	[null]	NA	NA	NA	NA	NA	0.18397	0.99854	33129	12227	-0.072255	0.0096253	-7.5068	6.211e-14	-681.54	6	56710366	DST	1Mb	HIST1H1C	50Mb	NA	2
rs7477844	GCC	10:69956999	["C","A"]	MYPN	intron_variant	[null,null]	NA	NA	NA	NA	NA	0.1848	0.99713	33129	12263	-0.057844	0.0096927	-5.9678	2.4293e-09	-426.08	10	69956999	SIRT1	1Mb	SIRT1	50Mb	NA	3
rs7477844	OPL+ONL	10:69956999	["C","A"]	MYPN	intron_variant	[null,null]	NA	NA	NA	NA	NA	0.1848	0.99713	33129	12263	0.070503	0.0095475	7.3844	1.567e-13	618.72	10	69956999	MYPN	1Mb	PAX2	50Mb	NA	3
rs7477844	RNFL	10:69956999	["C","A"]	MYPN	intron_variant	[null,null]	NA	NA	NA	NA	NA	0.1848	0.99713	33129	12263	-0.10337	0.0096586	-10.703	1.0946e-26	-957.25	10	69956999	SIRT1	1Mb	SIRT1	50Mb	NA	3
rs7478105	GCC	10:70232141	["T","C"]	DNA2	upstream_gene_variant	[null]	NA	NA	NA	NA	NA	0.12949	1	33129	8589	-0.064813	0.011238	-5.7673	8.1266e-09	-392.22	10	70232141	SIRT1	1Mb	SIRT1	50Mb	NA	3
rs7478105	RNFL	10:70232141	["T","C"]	DNA2	upstream_gene_variant	[null]	NA	NA	NA	NA	NA	0.12949	1	33129	8589	-0.08551	0.011208	-7.6296	2.4171e-14	-590.99	10	70232141	SIRT1	1Mb	SIRT1	50Mb	NA	3
rs7478322	RNFL	10:70199222	["C","T"]	DNA2	intron_variant	[null]	NA	NA	NA	NA	NA	0.1237	0.9942	33129	8162	-0.07541	0.011448	-6.5872	4.5488e-11	-474.25	10	70199222	SIRT1	1Mb	SIRT1	50Mb	NA	3
rs7478753	GCC	11:88720813	["G","C"]	GRM5	intron_variant	[null]	NA	NA	NA	NA	NA	0.50381	0.99221	33129	33405	-0.043142	0.0075123	-5.7428	9.3962e-09	-327.6	11	88720813	TYR	1Mb	DSCAML1	50Mb	NA	1
rs7478753	RNFL	11:88720813	["G","C"]	GRM5	intron_variant	[null]	NA	NA	NA	NA	NA	0.50381	0.99221	33129	33405	-0.047981	0.0074939	-6.4026	1.5481e-10	-601.11	11	88720813	NOX4	1Mb	NCAM1	50Mb	NA	1
rs7478753	RPE+BM	11:88720813	["G","C"]	GRM5	intron_variant	[null]	NA	NA	NA	NA	NA	0.50381	0.99221	33129	33405	-0.051951	0.0074567	-6.967	3.2975e-12	-1335.4	11	88720813	TYR	1Mb	TYR	50Mb	NA	1
rs74788108	GCC	17:79616609	["T","G"]	TSPAN10	downstream_gene_variant	[null]	NA	NA	NA	NA	NA	0.12548	0.97896	33129	8274	0.066166	0.011429	5.789	7.1427e-09	573.73	17	79616609	ACTG1	1Mb	ACTG1	50Mb	NA	8
rs74788108	GCL	17:79616609	["T","G"]	TSPAN10	downstream_gene_variant	[null]	NA	NA	NA	NA	NA	0.12548	0.97896	33129	8274	0.063738	0.011001	5.7941	6.9297e-09	592.46	17	79616609	ACTG1	1Mb	ACTG1	50Mb	NA	8
rs7478986	GCC	11:17131249	["T","C"]	PIK3C2A	intron_variant	[null]	NA	NA	NA	NA	NA	0.50079	0.99907	33129	33224	0.04174	0.0075321	5.5416	3.0198e-08	1056.3	11	17131249	PLEKHA7	1Mb	PAX6	50Mb	NA	4
rs7478986	IPL	11:17131249	["T","C"]	PIK3C2A	intron_variant	[null]	NA	NA	NA	NA	NA	0.50079	0.99907	33129	33224	0.05199	0.0072178	7.203	6.0145e-13	1313.7	11	17131249	SOX6	1Mb	PAX6	50Mb	NA	4
rs74792879	OPL+ONL	1:227231792	["A","G"]	CDC42BPA	intron_variant	[null]	NA	NA	NA	NA	NA	0.14529	0.99735	33129	9676	0.077923	0.010498	7.4226	1.1759e-13	602.75	1	227231792	PSEN2	1Mb	PROX1	50Mb	NA	1
rs7479540	RNFL	11:88480784	["T","C"]	GRM5	intron_variant	[null]	NA	NA	NA	NA	NA	0.54536	0.98949	33129	36108	0.044443	0.0075763	5.8661	4.5044e-09	883.02	11	88480784	NOX4	1Mb	NCAM1	50Mb	NA	1
rs7479540	RPE+BM	11:88480784	["T","C"]	GRM5	intron_variant	[null]	NA	NA	NA	NA	NA	0.54536	0.98949	33129	36108	0.054832	0.0075375	7.2746	3.5527e-13	401.33	11	88480784	TYR	1Mb	TYR	50Mb	NA	1
rs747972509	IPL	11:117463230	["CT","C"]	DSCAML1	intron_variant	[null,null]	NA	NA	NA	NA	NA	0.10843	0.98785	33129	7203	-0.072489	0.011613	-6.2423	4.3653e-10	-428.86	11	117463230	APOC3	1Mb	CADM1	50Mb	NA	1
rs74797509	RNFL	10:70237001	["G","A"]	SLC25A16	downstream_gene_variant	[null]	NA	NA	NA	NA	NA	0.082084	0.99915	33129	5430	-0.076593	0.01371	-5.5868	2.331e-08	-353.54	10	70237001	SIRT1	1Mb	SIRT1	50Mb	NA	3
rs74798865	IPL	14:104388117	["A","T"]	C14orf2	upstream_gene_variant	[null]	NA	NA	NA	NA	NA	0.11054	0.98866	33129	7378	0.15228	0.011468	13.279	3.9018e-40	1040.7	14	104388117	AKT1	1Mb	BMP4	50Mb	NA	2
rs748022646	OPL+ONL	14:74502559	["TCACA","T"]	CCDC176	intron_variant	[null]	NA	NA	NA	NA	NA	0.14526	0.99541	33129	9620	0.1178	0.010495	11.224	3.5194e-29	880.43	14	74502559	PSEN1	1Mb	BMP4	50Mb	NA	7
rs74803494	IPL	7:50972656	["A","C"]	RP4-724E13.2	intron_variant	[null]	NA	NA	NA	NA	NA	0.11945	0.99698	33129	7923	-0.063278	0.011119	-5.6909	1.2742e-08	-342.81	7	50972656	GRB10	1Mb	ELN	50Mb	NA	4
rs74804635	OPL+ONL	12:96302793	["G","A"]	CCDC38	intron_variant	[null]	NA	NA	NA	NA	NA	0.12595	0.99889	33129	8344	-0.082914	0.01116	-7.4293	1.1182e-13	-625.24	12	96302793	NTN4	1Mb	HMGA2	50Mb	NA	3
rs748066	INL	5:148620535	["G","A"]	ABLIM3	intron_variant	[null]	NA	NA	NA	NA	NA	0.48835	0.99543	33129	32460	0.046234	0.0072635	6.3653	1.974e-10	1183.9	5	148620535	SH3TC2	1Mb	HSPA4	50Mb	NA	3
rs748066	OPL+ONL	5:148620535	["G","A"]	ABLIM3	intron_variant	[null]	NA	NA	NA	NA	NA	0.48835	0.99543	33129	32460	0.045582	0.007416	6.1465	8.013e-10	593.54	5	148620535	PDGFRB	1Mb	APC	50Mb	NA	3
rs748066	RNFL	5:148620535	["G","A"]	ABLIM3	intron_variant	[null]	NA	NA	NA	NA	NA	0.48835	0.99543	33129	32460	0.042237	0.0075099	5.6242	1.8791e-08	855.97	5	148620535	ABLIM3	1Mb	FGF1	50Mb	NA	3
rs74807476	OPL+ONL	17:44355726	["T","A"]	ARL17B	intron_variant	[null]	NA	NA	NA	NA	NA	0.2224	0.96893	33129	14767	0.075241	0.0088958	8.458	2.8295e-17	844.68	17	44355726	MAPT	1Mb	MAPT	50Mb	NA	1
rs7480884	RPE+BM	11:88851967	["A","G"]	NA	intergenic_variant	[null]	NA	NA	NA	NA	NA	0.35137	0.9968	33129	23262	0.073546	0.0078191	9.406	5.4755e-21	804.28	11	88851967	TYR	1Mb	TYR	50Mb	NA	1
rs748096014	PS	1:113451736	["ACTTT","A"]	SLC16A1	downstream_gene_variant	[null]	NA	NA	NA	NA	NA	0.22523	0.99882	33129	14993	-0.076582	0.0088801	-8.624	6.7467e-18	-918.96	1	113451736	SLC16A1	1Mb	SPTA1	50Mb	NA	1
rs7481199	RPE+BM	11:88358544	["A","G"]	GRM5	intron_variant	[null]	NA	NA	NA	NA	NA	0.24523	1	33129	16218	0.081345	0.0086772	9.3745	7.3738e-21	767.27	11	88358544	TYR	1Mb	TYR	50Mb	NA	1
rs748125345	GCL	15:28524761	["CCA","C"]	HERC2	intron_variant	NA	NA	NA	NA	NA	NA	0.097503	0.7986	33129	6474.8	-0.068831	0.012221	-5.6324	1.7917e-08	-359.8	15	28524761	OCA2	1Mb	OCA2	50Mb	NA	2
rs748125345	RPE+BM	15:28524761	["CCA","C"]	HERC2	intron_variant	NA	NA	NA	NA	NA	NA	0.097503	0.7986	33129	6474.8	-0.10512	0.012599	-8.3434	7.4965e-17	-691.83	15	28524761	OCA2	1Mb	OCA2	50Mb	NA	2
rs748127045	RPE+BM	15:28698591	["AT","A"]	RP11-483E23.4	downstream_gene_variant	[null]	NA	NA	NA	NA	NA	0.034695	0.57045	33129	2305.4	-0.11261	0.020455	-5.5054	3.7116e-08	-277.46	15	28698591	OCA2	1Mb	OCA2	50Mb	NA	2
rs74813874	OPL+ONL	1:227611588	["C","T"]	CTD-2090I13.1	intron_variant	[null]	NA	NA	NA	NA	NA	0.071794	0.97934	33129	4775	0.081129	0.014269	5.6855	1.315e-08	323.54	1	227611588	PSEN2	1Mb	PROX1	50Mb	NA	1
rs74816792	IPL	4:184873249	["G","A"]	STOX2	intron_variant	[null]	NA	NA	NA	NA	NA	0.086722	0.9768	33129	5721	-0.072605	0.012889	-5.6331	1.7841e-08	-309.57	4	184873249	WWC2	1Mb	SMAD1	50Mb	NA	4
rs74817543	GCC	10:69963548	["C","T"]	MYPN	intron_variant	[null]	NA	NA	NA	NA	NA	0.18475	0.99885	33129	12256	-0.058524	0.0096945	-6.0368	1.5883e-09	-431.39	10	69963548	SIRT1	1Mb	SIRT1	50Mb	NA	3
rs74817543	OPL+ONL	10:69963548	["C","T"]	MYPN	intron_variant	[null]	NA	NA	NA	NA	NA	0.18475	0.99885	33129	12256	0.070313	0.0095493	7.3632	1.8378e-13	617.62	10	69963548	MYPN	1Mb	PAX2	50Mb	NA	3
rs74817543	RNFL	10:69963548	["C","T"]	MYPN	intron_variant	[null]	NA	NA	NA	NA	NA	0.18475	0.99885	33129	12256	-0.10464	0.0096601	-10.832	2.6908e-27	-969.3	10	69963548	SIRT1	1Mb	SIRT1	50Mb	NA	3
rs748229097	GCC	10:70001962	["CA","C"]	RP11-153K11.3	intron_variant	[null,null]	NA	NA	NA	NA	NA	0.15644	0.99767	33129	10377	-0.077818	0.010393	-7.4876	7.1893e-14	-544.92	10	70001962	SIRT1	1Mb	SIRT1	50Mb	NA	3
rs748229097	OPL+ONL	10:70001962	["CA","C"]	RP11-153K11.3	intron_variant	[null,null]	NA	NA	NA	NA	NA	0.15644	0.99767	33129	10377	0.079389	0.010239	7.7533	9.2123e-15	613.47	10	70001962	MYPN	1Mb	PAX2	50Mb	NA	3
rs748229097	RNFL	10:70001962	["CA","C"]	RP11-153K11.3	intron_variant	[null,null]	NA	NA	NA	NA	NA	0.15644	0.99767	33129	10377	-0.1343	0.010351	-12.975	2.1162e-38	-1099.3	10	70001962	SIRT1	1Mb	SIRT1	50Mb	NA	3
rs74824902	INL	5:87550919	["C","T"]	TMEM161B	intron_variant	[null]	NA	NA	NA	NA	NA	0.02679	0.96711	33129	1760	-0.13776	0.022584	-6.0998	1.0739e-09	-223.45	5	87550919	MEF2C	1Mb	MEF2C	50Mb	NA	6
rs74825921	OPL+ONL	17:44153909	["A","G"]	KANSL1	intron_variant	NA	NA	NA	NA	NA	NA	0.22572	0.99973	33129	14996	0.07282	0.0088614	8.2176	2.1512e-16	822.85	17	44153909	MAPT	1Mb	MAPT	50Mb	NA	1
rs7482675	GCC	11:88720594	["T","C"]	GRM5	intron_variant	[null]	NA	NA	NA	NA	NA	0.52092	0.99039	33129	34540	-0.044094	0.007507	-5.8738	4.3007e-09	-345.97	11	88720594	TYR	1Mb	DSCAML1	50Mb	NA	1
rs7482675	RNFL	11:88720594	["T","C"]	GRM5	intron_variant	[null]	NA	NA	NA	NA	NA	0.52092	0.99039	33129	34540	-0.048349	0.0074887	-6.4563	1.0879e-10	-591.8	11	88720594	NOX4	1Mb	NCAM1	50Mb	NA	1
rs7482675	RPE+BM	11:88720594	["T","C"]	GRM5	intron_variant	[null]	NA	NA	NA	NA	NA	0.52092	0.99039	33129	34540	-0.050483	0.0074519	-6.7746	1.2684e-11	-1310.4	11	88720594	TYR	1Mb	TYR	50Mb	NA	1
rs74827560	GCL	15:31458112	["A","G"]	TRPM1	upstream_gene_variant	[null]	NA	NA	NA	NA	NA	0.20848	0.97124	33129	13852	-0.050432	0.0089407	-5.6408	1.7068e-08	-499.43	15	31458112	TRPM1	1Mb	OCA2	50Mb	NA	3
rs74827560	INL	15:31458112	["A","G"]	TRPM1	upstream_gene_variant	[null]	NA	NA	NA	NA	NA	0.20848	0.97124	33129	13852	-0.04957	0.008965	-5.5293	3.2398e-08	-493.86	15	31458112	ARHGAP11B	1Mb	BMF	50Mb	NA	3
rs74828294	PS	3:101400374	["T","G"]	RPL24	intron_variant	[null]	NA	NA	NA	NA	NA	0.07399	0.99709	33129	4917	-0.11669	0.014166	-8.2369	1.8309e-16	-527.89	3	101400374	IMPG2	1Mb	RHO	50Mb	NA	1
rs7482904	PS	11:640369	["G","C"]	DRD4	intron_variant	[null]	NA	NA	NA	NA	NA	0.25468	0.9576	33129	16858	0.046806	0.0085244	5.4908	4.0301e-08	658.67	11	640369	HRAS	1Mb	HRAS	50Mb	NA	1
rs74829364	OPL+ONL	17:44084533	["T","C"]	MAPT	intron_variant	NA	NA	NA	NA	NA	NA	0.22572	0.99989	33129	14996	0.072766	0.0088615	8.2116	2.2618e-16	822.08	17	44084533	MAPT	1Mb	MAPT	50Mb	NA	1
rs748304639	PS	21:44973468	["TAGGTGTGCATA","T"]	HSF2BP	intron_variant	[null]	NA	NA	NA	NA	NA	0.51772	0.97182	33129	34331	0.040555	0.0073983	5.4817	4.2445e-08	721.14	21	44973468	CSTB	1Mb	APP	50Mb	NA	1
rs74839348	OPL+ONL	12:96270268	["T","A"]	CCDC38	intron_variant	[null]	NA	NA	NA	NA	NA	0.10817	0.99846	33129	7170	-0.093995	0.01192	-7.8855	3.2294e-15	-628.04	12	96270268	NTN4	1Mb	HMGA2	50Mb	NA	3
rs74839348	RNFL	12:96270268	["T","A"]	CCDC38	intron_variant	[null]	NA	NA	NA	NA	NA	0.10817	0.99846	33129	7170	-0.07044	0.012075	-5.8336	5.4738e-09	-423.47	12	96270268	NTN4	1Mb	IFNG	50Mb	NA	3
rs74839514	OPL+ONL	17:44357453	["G","T"]	ARL17B	intron_variant	NA	NA	NA	NA	NA	NA	0.22266	0.96433	33129	14784	0.074517	0.0088928	8.3795	5.5222e-17	837.61	17	44357453	MAPT	1Mb	MAPT	50Mb	NA	1
rs7484027	IPL	11:17368381	["T","A"]	NCR3LG1	upstream_gene_variant	[null]	NA	NA	NA	NA	NA	0.44228	0.99274	33129	29312	0.042223	0.0072893	5.7925	6.9977e-09	1100.4	11	17368381	PIK3C2A	1Mb	PAX6	50Mb	NA	4
rs74846646	OPL+ONL	17:44082446	["G","A"]	MAPT	intron_variant	NA	NA	NA	NA	NA	NA	0.224	0.98818	33129	14889	0.07361	0.0088805	8.289	1.185e-16	832.45	17	44082446	MAPT	1Mb	MAPT	50Mb	NA	1
rs748468384	IPL	9:103135356	["ATATTT","A"]	NA	intergenic_variant	[null]	NA	NA	NA	NA	NA	0.31032	0.9996	33129	20595	0.042388	0.0077572	5.4643	4.6804e-08	847.64	9	103135356	INVS	1Mb	GADD45G	50Mb	NA	3
rs748481366	RNFL	10:70233127	["CT","C"]	DNA2	upstream_gene_variant	[null]	NA	NA	NA	NA	NA	0.08198	0.99968	33129	5424	-0.076902	0.013715	-5.6071	2.0743e-08	-354.53	10	70233127	SIRT1	1Mb	SIRT1	50Mb	NA	3
rs74850776	OPL+ONL	17:44150042	["T","C"]	KANSL1	intron_variant	[null]	NA	NA	NA	NA	NA	0.22574	0.99997	33129	14997	0.072733	0.0088614	8.2078	2.3334e-16	821.88	17	44150042	MAPT	1Mb	MAPT	50Mb	NA	1
rs748510	CSI	5:158025983	["T","C"]	NA	regulatory_region_variant	[null]	NA	NA	NA	NA	NA	0.23115	0.97833	33129	15265	-0.053887	0.0081634	-6.601	4.1448e-11	-563.59	5	158025983	EBF1	1Mb	PDGFRB	50Mb	NA	2
rs748510	RPE+BM	5:158025983	["T","C"]	NA	regulatory_region_variant	[null]	NA	NA	NA	NA	NA	0.23115	0.97833	33129	15265	0.051198	0.0088495	5.7854	7.297e-09	372.72	5	158025983	EBF1	1Mb	PCDHGA1	50Mb	NA	2
rs74853090	RPE+BM	15:28541579	["G","A"]	HERC2	intron_variant	[null]	NA	NA	NA	NA	NA	0.04568	0.98978	33129	3017	-0.14599	0.017992	-8.1145	5.0439e-16	-434.82	15	28541579	OCA2	1Mb	OCA2	50Mb	NA	2
rs74854757	RNFL	10:70343136	["A","G"]	TET1	intron_variant	[null]	NA	NA	NA	NA	NA	0.037196	1	33129	2489	-0.11407	0.019845	-5.748	9.1093e-09	-255.13	10	70343136	SIRT1	1Mb	SIRT1	50Mb	NA	3
rs7485548	IPL	12:118489006	["G","A"]	WSB2	intron_variant	[null]	NA	NA	NA	NA	NA	0.17958	0.99703	33129	11958	0.066899	0.0093814	7.131	1.017e-12	859.66	12	118489006	RFC5	1Mb	SCARB1	50Mb	NA	2
rs748578531	OPL+ONL	2:169064296	["TC","T"]	STK39	intron_variant	[null]	NA	NA	NA	NA	NA	0.24723	0.99233	33129	16449	-0.078565	0.0085774	-9.1595	5.5024e-20	-1080.9	2	169064296	NOSTRIN	1Mb	NEUROD1	50Mb	NA	2
rs748578531	PS	2:169064296	["TC","T"]	STK39	intron_variant	[null]	NA	NA	NA	NA	NA	0.24723	0.99233	33129	16449	-0.078443	0.0085897	-9.1322	7.0814e-20	-958.5	2	169064296	STK39	1Mb	STK39	50Mb	NA	2
rs74861068	RPE+BM	1:196825380	["G","A"]	CFHR2	intron_variant	[null]	NA	NA	NA	NA	NA	0.11847	0.99703	33129	7832	-0.083472	0.011426	-7.3056	2.8233e-13	-679.48	1	196825380	CFH	1Mb	ACTA1	50Mb	NA	2
rs748621470	PS	6:109317041	["AT","A"]	SESN1	intron_variant	[null]	NA	NA	NA	NA	NA	0.11949	0.99941	33129	7908	-0.077991	0.011493	-6.7857	1.1748e-11	-566.8	6	109317041	NR2E1	1Mb	HDAC2	50Mb	NA	3
rs74863825	OPL+ONL	17:43963120	["C","T"]	MAPT-AS1	intron_variant	[null]	NA	NA	NA	NA	NA	0.22575	0.99984	33129	15001	0.072143	0.008863	8.1398	4.0981e-16	814.68	17	43963120	MAPT	1Mb	MAPT	50Mb	NA	1
rs748666370	INL	12:112964757	["TG","T"]	NA	intergenic_variant	[null]	NA	NA	NA	NA	NA	0.082824	0.99908	33129	5507	-0.075555	0.0132	-5.7237	1.051e-08	-343.62	12	112964757	HECTD4	1Mb	UBC	50Mb	NA	1
rs74867235	OPL+ONL	12:56092668	["C","T"]	ITGA7	missense_variant	[null,null,null]	["T"]	NA	benign	tolerated	ENSP00000452120.1:p.Arg279His	0.062011	1	33129	4089	0.10769	0.01547	6.9611	3.4393e-12	442.74	12	56092668	CDK2	1Mb	CDKN1B	50Mb	NA	3
rs74867235	PS	12:56092668	["C","T"]	ITGA7	missense_variant	[null,null,null]	["T"]	NA	benign	tolerated	ENSP00000452120.1:p.Arg279His	0.062011	1	33129	4089	0.10571	0.015493	6.8229	9.0741e-12	438.5	12	56092668	RDH5	1Mb	CDKN1B	50Mb	NA	3
rs748713001	INL	18:6719078	["ACAGTAAGGTAT","A"]	NA	regulatory_region_variant	[null]	NA	NA	NA	NA	NA	0.52123	0.99332	33129	34547	-0.042872	0.0073149	-5.8608	4.6491e-09	-335.63	18	6719078	LAMA1	1Mb	TCF4	50Mb	NA	1
rs74872829	OPL+ONL	17:43938394	["A","G"]	MAPT-AS1	intron_variant	[null]	NA	NA	NA	NA	NA	0.22527	0.99909	33129	14965	0.072456	0.008869	8.1697	3.2013e-16	817.36	17	43938394	MAPT	1Mb	MAPT	50Mb	NA	1
rs74872915	RPE+BM	15:28400485	["A","G"]	HERC2	intron_variant	[null]	NA	NA	NA	NA	NA	0.045875	0.99224	33129	3034	-0.14974	0.017934	-8.3495	7.1191e-17	-450.48	15	28400485	OCA2	1Mb	OCA2	50Mb	NA	2
rs748734883	IPL	21:41420905	["AT","A"]	DSCAM	intron_variant	[null,null]	NA	NA	NA	NA	NA	0.10756	0.98731	33129	7161	0.066936	0.011586	5.7771	7.6692e-09	535.87	21	41420905	DSCAM	1Mb	COL18A1	50Mb	NA	1
rs74877476	GCC	3:77190928	["C","T"]	ROBO2	intron_variant	[null]	NA	NA	NA	NA	NA	0.060894	0.99412	33129	4035	-0.10694	0.015754	-6.7878	1.158e-11	-344.21	3	77190928	ROBO2	1Mb	CTNNB1	50Mb	NA	2
rs74877476	RNFL	3:77190928	["C","T"]	ROBO2	intron_variant	[null]	NA	NA	NA	NA	NA	0.060894	0.99412	33129	4035	-0.14633	0.015708	-9.3158	1.2828e-20	-542.84	3	77190928	ROBO2	1Mb	MITF	50Mb	NA	2
rs74877971	RPE+BM	15:28508467	["A","G"]	HERC2	intron_variant	[null]	NA	NA	NA	NA	NA	0.01789	0.98985	33129	1188	-0.19107	0.028198	-6.7761	1.2551e-11	-233.8	15	28508467	OCA2	1Mb	OCA2	50Mb	NA	2
rs7488835	IPL	12:118489181	["A","C"]	WSB2	intron_variant	[null]	NA	NA	NA	NA	NA	0.17959	0.9959	33129	11959	0.066875	0.0093803	7.1293	1.0294e-12	859.33	12	118489181	RFC5	1Mb	SCARB1	50Mb	NA	2
rs74889812	GCC	10:69956265	["G","A"]	MYPN	intron_variant	[null]	NA	NA	NA	NA	NA	0.16833	0.9976	33129	11174	-0.057887	0.010039	-5.7662	8.1785e-09	-405.89	10	69956265	SIRT1	1Mb	SIRT1	50Mb	NA	3
rs74889812	OPL+ONL	10:69956265	["G","A"]	MYPN	intron_variant	[null]	NA	NA	NA	NA	NA	0.16833	0.9976	33129	11174	0.06597	0.0098897	6.6706	2.5869e-11	527.15	10	69956265	MYPN	1Mb	PAX2	50Mb	NA	3
rs74889812	RNFL	10:69956265	["G","A"]	MYPN	intron_variant	[null]	NA	NA	NA	NA	NA	0.16833	0.9976	33129	11174	-0.099126	0.010006	-9.9068	4.1862e-23	-851.09	10	69956265	SIRT1	1Mb	SIRT1	50Mb	NA	3
rs7489365	PS	13:114495142	["T","A"]	TMEM255B	intron_variant	[null]	NA	NA	NA	NA	NA	0.46743	0.99488	33129	30964	0.054163	0.0074382	7.2818	3.3684e-13	979.26	13	114495142	F10	1Mb	GPC6	50Mb	NA	1
rs7489420	PS	13:114473390	["C","T"]	TMEM255B	intron_variant	[null]	NA	NA	NA	NA	NA	0.54419	0.99675	33129	36022	0.057797	0.0074517	7.7562	9.0039e-15	1042.6	13	114473390	F10	1Mb	GPC6	50Mb	NA	1
rs748949324	OPL+ONL	8:109157030	["AG","A"]	NA	intergenic_variant	[null,null]	NA	NA	NA	NA	NA	0.46317	0.99711	33129	30769	0.078841	0.0074389	10.598	3.338e-26	1149.4	8	109157030	RSPO2	1Mb	CHD7	50Mb	NA	3
rs748949324	PS	8:109157030	["AG","A"]	NA	intergenic_variant	[null,null]	NA	NA	NA	NA	NA	0.46317	0.99711	33129	30769	0.04671	0.0074578	6.2633	3.8165e-10	856.03	8	109157030	RSPO2	1Mb	TERF1	50Mb	NA	3
rs748949324	RNFL	8:109157030	["AG","A"]	NA	intergenic_variant	[null,null]	NA	NA	NA	NA	NA	0.46317	0.99711	33129	30769	-0.064491	0.0075368	-8.5569	1.2087e-17	-931.72	8	109157030	RSPO2	1Mb	YWHAZ	50Mb	NA	3
rs748950206	OPL+ONL	6:7227775	["G","GA"]	RREB1	intron_variant	[null]	NA	NA	NA	NA	NA	0.32515	0.99191	33129	21448	-0.046839	0.0079646	-5.8808	4.1209e-09	-787.96	6	7227775	RREB1	1Mb	PRPH2	50Mb	NA	1
rs748960219	GCC	9:102759170	["CGTGTATGT","C"]	ERP44	intron_variant	[null]	NA	NA	NA	NA	NA	0.54919	0.99282	33129	36366	0.054362	0.0075865	7.1655	7.911e-13	1198.5	9	102759170	COL15A1	1Mb	GAS1	50Mb	NA	3
rs748960219	GCL	9:102759170	["CGTGTATGT","C"]	ERP44	intron_variant	[null]	NA	NA	NA	NA	NA	0.54919	0.99282	33129	36366	0.047688	0.0073028	6.5301	6.667e-11	1034.9	9	102759170	COL15A1	1Mb	GAS1	50Mb	NA	3
rs748960219	IPL	9:102759170	["CGTGTATGT","C"]	ERP44	intron_variant	[null]	NA	NA	NA	NA	NA	0.54919	0.99282	33129	36366	0.063276	0.0072696	8.7042	3.3421e-18	1406.7	9	102759170	COL15A1	1Mb	GADD45G	50Mb	NA	3
rs748989	PS	20:10932419	["T","C"]	RP11-103J8.1	intron_variant	[null]	NA	NA	NA	NA	NA	0.18198	0.98358	33129	12111	0.065043	0.0096295	6.7546	1.456e-11	653.92	20	10932419	JAG1	1Mb	JAG1	50Mb	NA	1
rs7490106	PS	13:114495132	["A","G"]	TMEM255B	intron_variant	[null]	NA	NA	NA	NA	NA	0.46743	0.99463	33129	30964	0.054163	0.0074382	7.2818	3.3684e-13	979.26	13	114495132	F10	1Mb	GPC6	50Mb	NA	1
rs749031736	OPL+ONL	15:45507632	["CCGT","C"]	CTD-2651B20.2	upstream_gene_variant	[null]	NA	NA	NA	NA	NA	0.69896	0.99177	33129	46300	-0.045681	0.0081267	-5.6211	1.9126e-08	-990.45	15	45507632	PATL2	1Mb	BBS4	50Mb	NA	1
rs74903707	OPL+ONL	17:44028707	["G","A"]	MAPT	intron_variant	[null]	NA	NA	NA	NA	NA	0.22578	0.99922	33129	15002	0.072526	0.008863	8.1831	2.8651e-16	820.86	17	44028707	MAPT	1Mb	MAPT	50Mb	NA	1
rs7490802	PS	13:114464612	["G","A"]	TMEM255B	intron_variant	[null]	NA	NA	NA	NA	NA	0.30188	0.99281	33129	20021	-0.048435	0.0080997	-5.9798	2.2563e-09	-613.63	13	114464612	F10	1Mb	GPC6	50Mb	NA	1
rs7491716	PS	13:114495479	["C","A"]	TMEM255B	intron_variant	[null]	NA	NA	NA	NA	NA	0.46758	1	33129	30978	0.054624	0.0074381	7.3438	2.1232e-13	988.99	13	114495479	F10	1Mb	GPC6	50Mb	NA	1
rs7491764	PS	13:114495335	["C","A"]	TMEM255B	intron_variant	[null]	NA	NA	NA	NA	NA	0.46765	0.99779	33129	30980	0.054681	0.0074367	7.3528	1.9858e-13	987.6	13	114495335	F10	1Mb	GPC6	50Mb	NA	1
rs74918686	OPL+ONL	17:43840899	["G","C"]	RP11-105N13.4	intron_variant	[null]	NA	NA	NA	NA	NA	0.22533	0.99891	33129	14971	0.072887	0.0088693	8.218	2.1439e-16	821.54	17	43840899	MAPT	1Mb	MAPT	50Mb	NA	1
rs7491960	PS	13:114470370	["C","T"]	TMEM255B	intron_variant	[null]	NA	NA	NA	NA	NA	0.49715	0.99316	33129	32921	0.056574	0.0074269	7.6175	2.6559e-14	1021.3	13	114470370	F10	1Mb	GPC6	50Mb	NA	1
rs7492194	PS	13:114495629	["T","C"]	TMEM255B	intron_variant	[null]	NA	NA	NA	NA	NA	0.49122	0.9948	33129	32498	0.053264	0.0074117	7.1865	6.7886e-13	975.83	13	114495629	F10	1Mb	GPC6	50Mb	NA	1
rs74922289	OPL+ONL	17:43918524	["A","G"]	SPPL2C	upstream_gene_variant	NA	NA	NA	NA	NA	NA	0.22563	0.99987	33129	14989	0.073148	0.0088655	8.2508	1.6305e-16	825.57	17	43918524	MAPT	1Mb	MAPT	50Mb	NA	1
rs749225066	OPL+ONL	11:68985480	["GT","G"]	NA	intergenic_variant	[null,null]	NA	NA	NA	NA	NA	0.50613	0.9963	33129	33548	0.04081	0.0074164	5.5027	3.7678e-08	448.88	11	68985480	CCND1	1Mb	PAX6	50Mb	NA	2
rs7492267	PS	13:114495263	["T","C"]	TMEM255B	intron_variant	[null]	NA	NA	NA	NA	NA	0.46774	0.99707	33129	30985	0.054618	0.0074368	7.3443	2.1161e-13	985.92	13	114495263	F10	1Mb	GPC6	50Mb	NA	1
rs74930663	PS	3:100912404	["G","GGC"]	NA	regulatory_region_variant	[null]	NA	NA	NA	NA	NA	0.79228	0.9952	33129	52495	0.13467	0.0091654	14.694	1.0057e-48	1569.9	3	100912404	IMPG2	1Mb	RHO	50Mb	NA	1
rs749320743	OPL+ONL	14:74295081	["TCTGA","T"]	RP5-1021I20.2	intron_variant	[null]	NA	NA	NA	NA	NA	0.38958	0.98542	33129	25821	0.058398	0.0076075	7.6763	1.6822e-14	748.11	14	74295081	PSEN1	1Mb	BMP4	50Mb	NA	7
rs7493429	GCC	14:60806759	["A","C"]	NA	intergenic_variant	[null]	NA	NA	NA	NA	NA	0.30511	0.98589	33129	20268	-0.046927	0.0081666	-5.7462	9.2084e-09	-492.04	14	60806759	PPM1A	1Mb	AKT1	50Mb	NA	4
rs7493429	INL	14:60806759	["A","C"]	NA	intergenic_variant	[null]	NA	NA	NA	NA	NA	0.30511	0.98589	33129	20268	-0.06201	0.0078779	-7.8715	3.6106e-15	-770.45	14	60806759	PPM1A	1Mb	HSP90AA1	50Mb	NA	4
rs7493429	PS	14:60806759	["A","C"]	NA	intergenic_variant	[null]	NA	NA	NA	NA	NA	0.30511	0.98589	33129	20268	-0.057534	0.0080558	-7.142	9.3899e-13	-812.45	14	60806759	SIX1	1Mb	AKT1	50Mb	NA	4
rs7493429	RNFL	14:60806759	["A","C"]	NA	intergenic_variant	[null]	NA	NA	NA	NA	NA	0.30511	0.98589	33129	20268	-0.06853	0.0081429	-8.4159	4.053e-17	-820.09	14	60806759	RTN1	1Mb	AKT1	50Mb	NA	4
rs7493528	INL	14:75100893	["C","T"]	NA	regulatory_region_variant	[null]	NA	NA	NA	NA	NA	0.47216	0.98281	33129	31268	0.039739	0.0072694	5.4667	4.6183e-08	861.49	14	75100893	EIF2B2	1Mb	HSP90AA1	50Mb	NA	7
rs7493528	IPL	14:75100893	["C","T"]	NA	regulatory_region_variant	[null]	NA	NA	NA	NA	NA	0.47216	0.98281	33129	31268	0.041157	0.0072201	5.7003	1.2062e-08	979.98	14	75100893	LTBP2	1Mb	BMP4	50Mb	NA	7
rs7493528	OPL+ONL	14:75100893	["C","T"]	NA	regulatory_region_variant	[null]	NA	NA	NA	NA	NA	0.47216	0.98281	33129	31268	0.0538	0.0074192	7.2515	4.2127e-13	584.35	14	75100893	FOS	1Mb	BMP4	50Mb	NA	7
rs74939147	GCC	10:70173298	["G","GT"]	DNA2	downstream_gene_variant	[null]	NA	NA	NA	NA	NA	0.08606	0.99604	33129	5695	-0.07505	0.013461	-5.5755	2.4868e-08	-322.86	10	70173298	SIRT1	1Mb	SIRT1	50Mb	NA	3
rs74939147	RNFL	10:70173298	["G","GT"]	DNA2	downstream_gene_variant	[null]	NA	NA	NA	NA	NA	0.08606	0.99604	33129	5695	-0.10244	0.013424	-7.6314	2.3853e-14	-490.67	10	70173298	SIRT1	1Mb	SIRT1	50Mb	NA	3
rs74940492	RPE+BM	15:28529071	["G","T"]	HERC2	intron_variant	[null]	NA	NA	NA	NA	NA	0.045862	0.99693	33129	3029	-0.1487	0.01796	-8.2796	1.2822e-16	-445.36	15	28529071	OCA2	1Mb	OCA2	50Mb	NA	2
rs7494230	IPL	14:75080190	["G","A"]	LTBP2	upstream_gene_variant	[null]	NA	NA	NA	NA	NA	0.4607	0.99508	33129	30533	0.042048	0.0072349	5.8119	6.2349e-09	995.9	14	75080190	LTBP2	1Mb	BMP4	50Mb	NA	7
rs7494230	OPL+ONL	14:75080190	["G","A"]	LTBP2	upstream_gene_variant	[null]	NA	NA	NA	NA	NA	0.4607	0.99508	33129	30533	0.048173	0.0074357	6.4786	9.3895e-11	499.59	14	75080190	FOS	1Mb	BMP4	50Mb	NA	7
rs74944644	OPL+ONL	17:43940020	["T","C"]	MAPT-AS1	intron_variant	[null]	NA	NA	NA	NA	NA	0.22365	0.98483	33129	14860	0.0713	0.0088953	8.0154	1.1332e-15	801.32	17	43940020	MAPT	1Mb	MAPT	50Mb	NA	1
rs749471535	CSI	3:25422087	["AAAAT","A"]	RARB	intron_variant	[null]	NA	NA	NA	NA	NA	0.15866	0.98007	33129	10486	-0.054228	0.0094581	-5.7335	9.9256e-09	-507.53	3	25422087	RARB	1Mb	CTNNB1	50Mb	NA	1
rs7494942	CSI	15:28364059	["A","G"]	HERC2	intron_variant	[null]	NA	NA	NA	NA	NA	0.85075	0.99545	33129	56364	0.067832	0.0096922	6.9986	2.6341e-12	749.95	15	28364059	HERC2	1Mb	PML	50Mb	NA	2
rs7494942	RPE+BM	15:28364059	["A","G"]	HERC2	intron_variant	[null]	NA	NA	NA	NA	NA	0.85075	0.99545	33129	56364	0.16308	0.010475	15.569	1.8587e-54	578.06	15	28364059	OCA2	1Mb	OCA2	50Mb	NA	2
rs74950057	RPE+BM	15:28455346	["C","G"]	HERC2	intron_variant	[null]	NA	NA	NA	NA	NA	0.045745	0.99699	33129	3024	-0.14913	0.017973	-8.2974	1.1041e-16	-445.85	15	28455346	OCA2	1Mb	OCA2	50Mb	NA	2
rs7495096	PS	15:89726505	["T","C"]	ABHD2	intron_variant	[null]	NA	NA	NA	NA	NA	0.39249	0.98978	33129	25919	0.055256	0.0076339	7.2382	4.6439e-13	920.07	15	89726505	RLBP1	1Mb	MEF2A	50Mb	NA	2
rs7495114	RPE+BM	15:28416300	["G","A"]	HERC2	intron_variant	[null]	NA	NA	NA	NA	NA	0.045693	0.99723	33129	3020	-0.15078	0.017988	-8.382	5.4063e-17	-450.17	15	28416300	OCA2	1Mb	OCA2	50Mb	NA	2
rs7495174	RPE+BM	15:28344238	["A","G"]	OCA2	intron_variant	[null]	NA	NA	NA	NA	NA	0.054424	0.98698	33129	3600	-0.15704	0.016526	-9.5026	2.1794e-21	-557.85	15	28344238	OCA2	1Mb	OCA2	50Mb	NA	2
rs749522	PS	6:35489854	["A","G"]	NA	intergenic_variant	[null]	NA	NA	NA	NA	NA	0.83513	0.99611	33129	55395	0.055167	0.010076	5.475	4.4069e-08	661.65	6	35489854	TULP1	1Mb	HIST1H1C	50Mb	NA	3
rs7495521	RPE+BM	15:28218019	["A","T"]	OCA2	intron_variant	[null]	NA	NA	NA	NA	NA	0.71575	0.99586	33129	47495	0.064575	0.0082888	7.7907	6.8598e-15	237.28	15	28218019	OCA2	1Mb	OCA2	50Mb	NA	2
rs7495522	RPE+BM	15:28218024	["A","T"]	OCA2	intron_variant	[null]	NA	NA	NA	NA	NA	0.7156	0.99535	33129	47489	0.064727	0.0082897	7.8081	5.9755e-15	239.86	15	28218024	OCA2	1Mb	OCA2	50Mb	NA	2
rs7495833	INL	15:53943318	["C","A"]	WDR72	intron_variant	[null]	NA	NA	NA	NA	NA	0.48588	0.99544	33129	32184	-0.054556	0.0072653	-7.5091	6.103e-14	-610.53	15	53943318	WDR72	1Mb	BMF	50Mb	NA	3
rs7495833	IPL	15:53943318	["C","A"]	WDR72	intron_variant	[null]	NA	NA	NA	NA	NA	0.48588	0.99544	33129	32184	-0.048	0.0072177	-6.6503	2.9706e-11	-406.4	15	53943318	WDR72	1Mb	MEF2A	50Mb	NA	3
rs7495833	OPL+ONL	15:53943318	["C","A"]	WDR72	intron_variant	[null]	NA	NA	NA	NA	NA	0.48588	0.99544	33129	32184	-0.044987	0.0074197	-6.0632	1.3492e-09	-987.9	15	53943318	WDR72	1Mb	NR2F2	50Mb	NA	3
rs7495980	PS	15:89746567	["T","C"]	RP11-326A19.5	upstream_gene_variant	[null]	NA	NA	NA	NA	NA	0.39295	0.99415	33129	25955	0.054686	0.007632	7.1653	7.9212e-13	912.4	15	89746567	RLBP1	1Mb	MEF2A	50Mb	NA	2
rs7496074	RPE+BM	15:28277683	["C","G"]	OCA2	intron_variant	[null]	NA	NA	NA	NA	NA	0.20764	0.97012	33129	13711	-0.066301	0.0092283	-7.1845	6.8851e-13	-901.85	15	28277683	OCA2	1Mb	OCA2	50Mb	NA	2
rs7496228	RPE+BM	15:28396189	["G","C"]	HERC2	intron_variant	[null]	NA	NA	NA	NA	NA	0.045771	0.99725	33129	3027	-0.15056	0.017958	-8.384	5.3156e-17	-451.57	15	28396189	OCA2	1Mb	OCA2	50Mb	NA	2
rs7496326	RPE+BM	15:28344695	["C","T"]	OCA2	upstream_gene_variant	[null]	NA	NA	NA	NA	NA	0.05388	0.98536	33129	3568.1	-0.15646	0.016582	-9.4354	4.1389e-21	-554.16	15	28344695	OCA2	1Mb	OCA2	50Mb	NA	2
rs7496514	CSI	15:28334553	["A","T"]	OCA2	intron_variant	[null]	NA	NA	NA	NA	NA	0.16771	0.98589	33129	11102	-0.057018	0.0092887	-6.1385	8.4272e-10	-512.8	15	28334553	HERC2	1Mb	PML	50Mb	NA	2
rs7496514	RPE+BM	15:28334553	["A","T"]	OCA2	intron_variant	[null]	NA	NA	NA	NA	NA	0.16771	0.98589	33129	11102	-0.1335	0.010047	-13.287	3.4713e-40	-1346.2	15	28334553	OCA2	1Mb	OCA2	50Mb	NA	2
rs74965737	PS	2:24172312	["A","G"]	UBXN2A	intron_variant	[null]	NA	NA	NA	NA	NA	0.74546	0.99906	33129	49364	0.078302	0.0085617	9.1456	6.2563e-20	1058.6	2	24172312	NCOA1	1Mb	SPTBN1	50Mb	NA	1
rs7496742	PS	15:89726453	["G","C"]	ABHD2	intron_variant	[null]	NA	NA	NA	NA	NA	0.39244	0.98966	33129	25916	0.05541	0.0076344	7.2579	4.0184e-13	922.37	15	89726453	RLBP1	1Mb	MEF2A	50Mb	NA	2
rs7497270	RPE+BM	15:28344328	["C","T"]	OCA2	intron_variant	[null]	NA	NA	NA	NA	NA	0.054385	0.98616	33129	3598	-0.15734	0.01653	-9.5188	1.8672e-21	-558.19	15	28344328	OCA2	1Mb	OCA2	50Mb	NA	2
rs74972760	RNFL	10:69950497	["T","C"]	MYPN	intron_variant	[null]	NA	NA	NA	NA	NA	0.057178	0.99903	33129	3798	-0.090567	0.016241	-5.5766	2.4724e-08	-309.64	10	69950497	SIRT1	1Mb	SIRT1	50Mb	NA	3
rs74974184	GCC	3:77203417	["G","A"]	ROBO2	intron_variant	[null]	NA	NA	NA	NA	NA	0.047837	0.99368	33129	3182	-0.11591	0.017596	-6.5875	4.5386e-11	-302.99	3	77203417	ROBO2	1Mb	CTNNB1	50Mb	NA	2
rs74974184	RNFL	3:77203417	["G","A"]	ROBO2	intron_variant	[null]	NA	NA	NA	NA	NA	0.047837	0.99368	33129	3182	-0.15099	0.017547	-8.6051	7.9586e-18	-458.03	3	77203417	ROBO2	1Mb	MITF	50Mb	NA	2
rs74977458	INL	5:88369456	["T","C"]	MEF2C-AS1	intron_variant	[null]	NA	NA	NA	NA	NA	0.0054827	0.94484	33129	364	0.27349	0.049347	5.5421	3.0114e-08	104.96	5	88369456	MEF2C	1Mb	MEF2C	50Mb	NA	6
rs7497759	RPE+BM	15:28416205	["C","T"]	HERC2	intron_variant	[null]	NA	NA	NA	NA	NA	0.046018	0.99671	33129	3043	-0.1496	0.017911	-8.3521	6.9665e-17	-451.67	15	28416205	OCA2	1Mb	OCA2	50Mb	NA	2
rs74977736	OPL+ONL	17:44126977	["G","C"]	KANSL1	intron_variant	[null]	NA	NA	NA	NA	NA	0.22575	0.99995	33129	14998	0.072889	0.0088613	8.2255	2.0137e-16	823.92	17	44126977	MAPT	1Mb	MAPT	50Mb	NA	1
rs749846	RPE+BM	15:28268990	["C","A"]	OCA2	intron_variant	[null]	NA	NA	NA	NA	NA	0.13291	0.95198	33129	8775.3	-0.061345	0.011078	-5.5373	3.0941e-08	-562.73	15	28268990	OCA2	1Mb	OCA2	50Mb	NA	2
rs749865489	INL	6:84328832	["C","CA"]	SNAP91	intron_variant	[null]	NA	NA	NA	NA	NA	0.44092	0.98019	33129	29242	0.092905	0.0073352	12.666	1.1159e-36	1731.9	6	84328832	PRSS35	1Mb	CDKN1A	50Mb	NA	2
rs749865489	IPL	6:84328832	["C","CA"]	SNAP91	intron_variant	[null]	NA	NA	NA	NA	NA	0.44092	0.98019	33129	29242	0.071134	0.007293	9.7537	1.9073e-22	1487.3	6	84328832	SNAP91	1Mb	NR2E1	50Mb	NA	2
rs74994377	OPL+ONL	12:96297773	["A","G"]	CCDC38	intron_variant	[null]	NA	NA	NA	NA	NA	0.12592	0.99942	33129	8343	-0.082837	0.011161	-7.4221	1.1807e-13	-624.3	12	96297773	NTN4	1Mb	HMGA2	50Mb	NA	3
rs74995727	GCC	7:46643539	["G","A"]	NA	regulatory_region_variant	[null]	NA	NA	NA	NA	NA	0.2663	0.99387	33129	17633	-0.052337	0.0085199	-6.143	8.1912e-10	-509.13	7	46643539	ADCY1	1Mb	ACTB	50Mb	NA	3
rs74995727	GCL	7:46643539	["G","A"]	NA	regulatory_region_variant	[null]	NA	NA	NA	NA	NA	0.2663	0.99387	33129	17633	-0.055615	0.0081991	-6.783	1.1967e-11	-569.46	7	46643539	ADCY1	1Mb	ACTB	50Mb	NA	3
rs74995727	IPL	7:46643539	["G","A"]	NA	regulatory_region_variant	[null]	NA	NA	NA	NA	NA	0.2663	0.99387	33129	17633	-0.067688	0.0081631	-8.2919	1.156e-16	-671.2	7	46643539	ADCY1	1Mb	ELN	50Mb	NA	3
rs749966926	INL	14:60871049	["AC","A"]	GNRHR2P1	upstream_gene_variant	[null,null]	NA	NA	NA	NA	NA	0.2044	0.99618	33129	13573	-0.06497	0.0089772	-7.2372	4.6811e-13	-654.66	14	60871049	PPM1A	1Mb	HSP90AA1	50Mb	NA	4
rs749966926	RNFL	14:60871049	["AC","A"]	GNRHR2P1	upstream_gene_variant	[null,null]	NA	NA	NA	NA	NA	0.2044	0.99618	33129	13573	-0.059534	0.0092821	-6.4138	1.4381e-10	-559.97	14	60871049	RTN1	1Mb	AKT1	50Mb	NA	4
rs74998289	OPL+ONL	17:43913558	["T","G"]	CRHR1	downstream_gene_variant	[null]	NA	NA	NA	NA	NA	0.2245	0.98708	33129	14914	0.073074	0.0088793	8.2297	1.9454e-16	827.25	17	43913558	MAPT	1Mb	MAPT	50Mb	NA	1
rs749994578	IPL	3:65568284	["TA","T"]	MAGI1	intron_variant	[null,null]	NA	NA	NA	NA	NA	0.65822	0.99707	33129	43672	-0.050645	0.0076084	-6.6564	2.8492e-11	-172.25	3	65568284	MAGI1	1Mb	GNAT1	50Mb	NA	1
rs75002881	OPL+ONL	8:109287705	["G","A"]	EIF3E	intron_variant	[null]	NA	NA	NA	NA	NA	0.025322	1	33129	1705	0.15338	0.023467	6.5362	6.4027e-11	254.29	8	109287705	RSPO2	1Mb	CHD7	50Mb	NA	3
rs750041394	PS	7:100111635	["T","TAA"]	RP11-44M6.1	intron_variant	[null]	NA	NA	NA	NA	NA	0.24554	0.97745	33129	16234	0.071676	0.008696	8.2425	1.7482e-16	937.03	7	100111635	PCOLCE	1Mb	EGFR	50Mb	NA	2
rs750067895	GCL	4:159737936	["CA","C"]	FNIP2	intron_variant	[null]	NA	NA	NA	NA	NA	0.45637	0.94895	33129	30349	0.047904	0.0073183	6.5458	6.003e-11	1140.7	4	159737936	FNIP2	1Mb	IL2	50Mb	NA	2
rs750067895	IPL	4:159737936	["CA","C"]	FNIP2	intron_variant	[null]	NA	NA	NA	NA	NA	0.45637	0.94895	33129	30349	0.041694	0.0072897	5.7196	1.0772e-08	1143.7	4	159737936	FNIP2	1Mb	SMAD1	50Mb	NA	2
rs750076889	OPL+ONL	14:74747057	["AC","A"]	NA	intergenic_variant	[null,null]	NA	NA	NA	NA	NA	0.36091	0.99687	33129	23926	-0.098037	0.0076973	-12.736	4.5328e-37	-1609.6	14	74747057	NUMB	1Mb	BMP4	50Mb	NA	7
rs750076889	PS	14:74747057	["AC","A"]	NA	intergenic_variant	[null,null]	NA	NA	NA	NA	NA	0.36091	0.99687	33129	23926	-0.042299	0.0077237	-5.4765	4.3691e-08	-532.65	14	74747057	PGF	1Mb	AKT1	50Mb	NA	7
rs75009322	OPL+ONL	14:74138390	["A","G"]	DNAL1	intron_variant	[null]	NA	NA	NA	NA	NA	0.033287	0.93036	33129	2215	0.12701	0.020702	6.135	8.6121e-10	233.05	14	74138390	PSEN1	1Mb	BMP4	50Mb	NA	7
rs75010486	OPL+ONL	17:44103825	["T","C"]	MAPT	3_prime_UTR_variant	[null]	NA	NA	NA	NA	NA	0.22348	0.98954	33129	14848	0.071767	0.0088927	8.0704	7.2442e-16	804.77	17	44103825	MAPT	1Mb	MAPT	50Mb	NA	1
rs7501521	GCC	17:79527649	["C","T"]	NPLOC4	intron_variant	[null]	[null]	NA	NA	NA	NA	0.22856	0.9852	33129	15122	0.07158	0.008981	7.9702	1.6351e-15	1006	17	79527649	ACTG1	1Mb	ACTG1	50Mb	NA	8
rs7501521	GCL	17:79527649	["C","T"]	NPLOC4	intron_variant	[null]	[null]	NA	NA	NA	NA	0.22856	0.9852	33129	15122	0.075839	0.0086422	8.7755	1.782e-18	1076.8	17	79527649	ACTG1	1Mb	ACTG1	50Mb	NA	8
rs7501521	IPL	17:79527649	["C","T"]	NPLOC4	intron_variant	[null]	[null]	NA	NA	NA	NA	0.22856	0.9852	33129	15122	0.052437	0.0086124	6.0885	1.1521e-09	861.56	17	79527649	ACTG1	1Mb	MSI2	50Mb	NA	8
rs7501521	RNFL	17:79527649	["C","T"]	NPLOC4	intron_variant	[null]	[null]	NA	NA	NA	NA	0.22856	0.9852	33129	15122	0.051157	0.0089643	5.7067	1.1614e-08	643.42	17	79527649	ACTG1	1Mb	ACTG1	50Mb	NA	8
rs7501759	OPL+ONL	17:44009921	["A","G"]	MAPT	intron_variant	[null]	NA	NA	NA	NA	NA	0.22583	0.99992	33129	15004	0.072076	0.0088614	8.1337	4.3087e-16	814.32	17	44009921	MAPT	1Mb	MAPT	50Mb	NA	1
rs750182056	PS	1:196820008	["CAT","C"]	CFHR2	intron_variant	[null]	NA	NA	NA	NA	NA	0.46877	0.98	33129	31014	-0.08645	0.0073818	-11.711	1.2876e-31	-1405.1	1	196820008	CRB1	1Mb	SPTA1	50Mb	NA	2
rs750182056	RPE+BM	1:196820008	["CAT","C"]	CFHR2	intron_variant	[null]	NA	NA	NA	NA	NA	0.46877	0.98	33129	31014	-0.091497	0.007426	-12.321	8.3056e-35	-1965.9	1	196820008	CFH	1Mb	ACTA1	50Mb	NA	2
rs7501896	RPE+BM	17:79483016	["G","A"]	RP13-766D20.2	upstream_gene_variant	[null]	NA	NA	NA	NA	NA	0.42506	0.99586	33129	28212	0.046201	0.0075452	6.1233	9.2691e-10	357.8	17	79483016	PDE6G	1Mb	PDE6G	50Mb	NA	8
rs7502085	GCC	17:79550203	["G","A"]	NPLOC4	intron_variant	[null]	NA	NA	NA	NA	NA	0.22604	0.99897	33129	14961	0.073151	0.0090243	8.1059	5.4121e-16	1015.7	17	79550203	ACTG1	1Mb	ACTG1	50Mb	NA	8
rs7502085	GCL	17:79550203	["G","A"]	NPLOC4	intron_variant	[null]	NA	NA	NA	NA	NA	0.22604	0.99897	33129	14961	0.076942	0.0086839	8.8603	8.3724e-19	1082.1	17	79550203	ACTG1	1Mb	ACTG1	50Mb	NA	8
rs7502085	IPL	17:79550203	["G","A"]	NPLOC4	intron_variant	[null]	NA	NA	NA	NA	NA	0.22604	0.99897	33129	14961	0.052976	0.0086541	6.1214	9.3774e-10	863.15	17	79550203	ACTG1	1Mb	MSI2	50Mb	NA	8
rs7502085	RNFL	17:79550203	["G","A"]	NPLOC4	intron_variant	[null]	NA	NA	NA	NA	NA	0.22604	0.99897	33129	14961	0.052954	0.0090075	5.8788	4.1712e-09	656.43	17	79550203	ACTG1	1Mb	ACTG1	50Mb	NA	8
rs7502109	GCC	17:79646704	["C","T"]	HGS	upstream_gene_variant	[null]	NA	NA	NA	NA	NA	0.22705	0.99864	33129	15034	0.056339	0.0090292	6.2396	4.4392e-10	842.75	17	79646704	ACTG1	1Mb	ACTG1	50Mb	NA	8
rs7502109	GCL	17:79646704	["C","T"]	HGS	upstream_gene_variant	[null]	NA	NA	NA	NA	NA	0.22705	0.99864	33129	15034	0.064289	0.0086882	7.3996	1.3987e-13	979.31	17	79646704	ACTG1	1Mb	ACTG1	50Mb	NA	8
rs75022332	OPL+ONL	17:43810873	["A","T"]	RP11-293E1.1	non_coding_transcript_exon_variant	[null]	NA	NA	NA	NA	NA	0.22346	0.9887	33129	14846	0.071903	0.0088904	8.0877	6.2869e-16	806.03	17	43810873	MAPT	1Mb	MAPT	50Mb	NA	1
rs7502281	GCC	17:79558707	["C","A"]	NPLOC4	intron_variant	[null]	NA	NA	NA	NA	NA	0.11701	0.99879	33129	7776	0.077481	0.011712	6.6158	3.7529e-11	613.58	17	79558707	ACTG1	1Mb	ACTG1	50Mb	NA	8
rs7502281	GCL	17:79558707	["C","A"]	NPLOC4	intron_variant	[null]	NA	NA	NA	NA	NA	0.11701	0.99879	33129	7776	0.083077	0.01127	7.3713	1.7291e-13	643.71	17	79558707	ACTG1	1Mb	ACTG1	50Mb	NA	8
rs7502337	GCC	17:79588470	["T","C"]	NPLOC4	intron_variant	[null]	NA	NA	NA	NA	NA	0.34105	0.99946	33129	22615	0.073773	0.0079358	9.2962	1.5417e-20	1335.7	17	79588470	ACTG1	1Mb	ACTG1	50Mb	NA	8
rs7502337	GCL	17:79588470	["T","C"]	NPLOC4	intron_variant	[null]	NA	NA	NA	NA	NA	0.34105	0.99946	33129	22615	0.075101	0.0076368	9.8341	8.6278e-23	1355.1	17	79588470	ACTG1	1Mb	ACTG1	50Mb	NA	8
rs7502337	IPL	17:79588470	["T","C"]	NPLOC4	intron_variant	[null]	NA	NA	NA	NA	NA	0.34105	0.99946	33129	22615	0.05285	0.0076114	6.9436	3.8939e-12	1096.3	17	79588470	ACTG1	1Mb	MSI2	50Mb	NA	8
rs7502337	PS	17:79588470	["T","C"]	NPLOC4	intron_variant	[null]	NA	NA	NA	NA	NA	0.34105	0.99946	33129	22615	-0.06705	0.0078318	-8.5613	1.1639e-17	-963.68	17	79588470	ACTG1	1Mb	MAPT	50Mb	NA	8
rs7502337	RNFL	17:79588470	["T","C"]	NPLOC4	intron_variant	[null]	NA	NA	NA	NA	NA	0.34105	0.99946	33129	22615	0.055219	0.0079218	6.9704	3.2191e-12	925.3	17	79588470	ACTG1	1Mb	ACTG1	50Mb	NA	8
rs7502337	RPE+BM	17:79588470	["T","C"]	NPLOC4	intron_variant	[null]	NA	NA	NA	NA	NA	0.34105	0.99946	33129	22615	0.055542	0.0078833	7.0456	1.8833e-12	502.62	17	79588470	PDE6G	1Mb	PDE6G	50Mb	NA	8
rs7502346	GCC	17:79603741	["T","C"]	NPLOC4	intron_variant	[null]	NA	NA	NA	NA	NA	0.49323	0.99942	33129	32650	0.092685	0.0075058	12.348	5.9309e-35	1907	17	79603741	ACTG1	1Mb	ACTG1	50Mb	NA	8
rs7502346	GCL	17:79603741	["T","C"]	NPLOC4	intron_variant	[null]	NA	NA	NA	NA	NA	0.49323	0.99942	33129	32650	0.094285	0.0072222	13.055	7.431e-39	1956	17	79603741	ACTG1	1Mb	ACTG1	50Mb	NA	8
rs7502346	INL	17:79603741	["T","C"]	NPLOC4	intron_variant	[null]	NA	NA	NA	NA	NA	0.49323	0.99942	33129	32650	0.052017	0.0072547	7.1702	7.6471e-13	1273.5	17	79603741	ACTG1	1Mb	MSI2	50Mb	NA	8
rs7502346	IPL	17:79603741	["T","C"]	NPLOC4	intron_variant	[null]	NA	NA	NA	NA	NA	0.49323	0.99942	33129	32650	0.064261	0.0072028	8.9217	4.8218e-19	1573.7	17	79603741	ACTG1	1Mb	MSI2	50Mb	NA	8
rs7502346	PS	17:79603741	["T","C"]	NPLOC4	intron_variant	[null]	NA	NA	NA	NA	NA	0.49323	0.99942	33129	32650	-0.064715	0.0074145	-8.7281	2.7084e-18	-958.98	17	79603741	ACTG1	1Mb	MAPT	50Mb	NA	8
rs7502346	RNFL	17:79603741	["T","C"]	NPLOC4	intron_variant	[null]	NA	NA	NA	NA	NA	0.49323	0.99942	33129	32650	0.070599	0.0074955	9.4188	4.8466e-21	1303.7	17	79603741	ACTG1	1Mb	ACTG1	50Mb	NA	8
rs7502346	RPE+BM	17:79603741	["T","C"]	NPLOC4	intron_variant	[null]	NA	NA	NA	NA	NA	0.49323	0.99942	33129	32650	0.06246	0.0074613	8.3713	5.9213e-17	583.95	17	79603741	PDE6G	1Mb	PDE6G	50Mb	NA	8
rs7502491	GCC	17:79644204	["G","C"]	CCDC137	downstream_gene_variant	[null]	NA	NA	NA	NA	NA	0.22717	0.99828	33129	15041	0.056425	0.0090296	6.2488	4.1858e-10	843.74	17	79644204	ACTG1	1Mb	ACTG1	50Mb	NA	8
rs7502491	GCL	17:79644204	["G","C"]	CCDC137	downstream_gene_variant	[null]	NA	NA	NA	NA	NA	0.22717	0.99828	33129	15041	0.064288	0.0086887	7.399	1.4047e-13	979.09	17	79644204	ACTG1	1Mb	ACTG1	50Mb	NA	8
rs7502521	GCC	17:79644312	["G","A"]	CCDC137	downstream_gene_variant	[null]	NA	NA	NA	NA	NA	0.22717	0.9983	33129	15041	0.056425	0.0090296	6.2488	4.1858e-10	843.74	17	79644312	ACTG1	1Mb	ACTG1	50Mb	NA	8
rs7502521	GCL	17:79644312	["G","A"]	CCDC137	downstream_gene_variant	[null]	NA	NA	NA	NA	NA	0.22717	0.9983	33129	15041	0.064288	0.0086887	7.399	1.4047e-13	979.09	17	79644312	ACTG1	1Mb	ACTG1	50Mb	NA	8
rs75025690	OPL+ONL	14:74211446	["C","A"]	ELMSAN1	intron_variant	[null]	NA	NA	NA	NA	NA	0.012459	0.97636	33129	816	-0.36518	0.033587	-10.873	1.7338e-27	-295.47	14	74211446	PSEN1	1Mb	BMP4	50Mb	NA	7
rs7502718	OPL+ONL	17:43793651	["G","A"]	RP11-105N13.4	intron_variant	[null]	NA	NA	NA	NA	NA	0.22541	0.99969	33129	14975	0.072706	0.0088692	8.1976	2.5398e-16	819.07	17	43793651	MAPT	1Mb	MAPT	50Mb	NA	1
rs7502870	GCC	17:79639198	["C","T"]	CCDC137	intron_variant	[null]	NA	NA	NA	NA	NA	0.2138	0.99982	33129	14160	0.059455	0.0092323	6.4399	1.2121e-10	834.62	17	79639198	ACTG1	1Mb	ACTG1	50Mb	NA	8
rs7502870	GCL	17:79639198	["C","T"]	CCDC137	intron_variant	[null]	NA	NA	NA	NA	NA	0.2138	0.99982	33129	14160	0.064628	0.0088843	7.2744	3.5558e-13	937.96	17	79639198	ACTG1	1Mb	ACTG1	50Mb	NA	8
rs7502883	GCC	17:79588557	["T","C"]	NPLOC4	intron_variant	[null]	NA	NA	NA	NA	NA	0.4921	0.9999	33129	32576	0.093838	0.0075068	12.5	8.9471e-36	1923.3	17	79588557	ACTG1	1Mb	ACTG1	50Mb	NA	8
rs7502883	GCL	17:79588557	["T","C"]	NPLOC4	intron_variant	[null]	NA	NA	NA	NA	NA	0.4921	0.9999	33129	32576	0.095348	0.0072231	13.2	1.1e-39	1972.1	17	79588557	ACTG1	1Mb	ACTG1	50Mb	NA	8
rs7502883	INL	17:79588557	["T","C"]	NPLOC4	intron_variant	[null]	NA	NA	NA	NA	NA	0.4921	0.9999	33129	32576	0.052626	0.0072559	7.2529	4.1701e-13	1283.1	17	79588557	ACTG1	1Mb	MSI2	50Mb	NA	8
rs7502883	IPL	17:79588557	["T","C"]	NPLOC4	intron_variant	[null]	NA	NA	NA	NA	NA	0.4921	0.9999	33129	32576	0.065669	0.0072037	9.116	8.2194e-20	1595.1	17	79588557	ACTG1	1Mb	MSI2	50Mb	NA	8
rs7502883	PS	17:79588557	["T","C"]	NPLOC4	intron_variant	[null]	NA	NA	NA	NA	NA	0.4921	0.9999	33129	32576	-0.064387	0.007416	-8.6822	4.057e-18	-955.49	17	79588557	ACTG1	1Mb	MAPT	50Mb	NA	8
rs7502883	RNFL	17:79588557	["T","C"]	NPLOC4	intron_variant	[null]	NA	NA	NA	NA	NA	0.4921	0.9999	33129	32576	0.071206	0.0074968	9.4982	2.2731e-21	1310.8	17	79588557	ACTG1	1Mb	ACTG1	50Mb	NA	8
rs7502883	RPE+BM	17:79588557	["T","C"]	NPLOC4	intron_variant	[null]	NA	NA	NA	NA	NA	0.4921	0.9999	33129	32576	0.061682	0.0074629	8.2652	1.4459e-16	570.57	17	79588557	PDE6G	1Mb	PDE6G	50Mb	NA	8
rs7502888	OPL+ONL	17:43986992	["G","C"]	MAPT	intron_variant	[null]	NA	NA	NA	NA	NA	0.22588	0.99985	33129	15007	0.072077	0.0088598	8.1353	4.2508e-16	814.36	17	43986992	MAPT	1Mb	MAPT	50Mb	NA	1
rs7502937	OPL+ONL	17:43793665	["A","G"]	RP11-105N13.4	intron_variant	[null]	NA	NA	NA	NA	NA	0.22541	0.99977	33129	14975	0.072706	0.0088692	8.1976	2.5398e-16	819.07	17	43793665	MAPT	1Mb	MAPT	50Mb	NA	1
rs750298958	IPL	21:47195273	["TTA","T"]	PCBP3	intron_variant	[null]	NA	NA	NA	NA	NA	0.65175	0.99524	33129	43241	-0.064709	0.0075473	-8.5738	1.0444e-17	-535.38	21	47195273	COL18A1	1Mb	COL18A1	50Mb	NA	2
rs7503139	GCL	17:79641534	["C","T"]	AC139530.1	upstream_gene_variant	[null]	NA	NA	NA	NA	NA	0.16513	0.9988	33129	10940	0.053731	0.0098127	5.4756	4.392e-08	655.77	17	79641534	ACTG1	1Mb	ACTG1	50Mb	NA	8
rs7503221	GCC	17:79583371	["C","A"]	NPLOC4	intron_variant	[null]	NA	NA	NA	NA	NA	0.64302	0.99915	33129	42630	0.11919	0.0078496	15.184	6.7559e-52	2336.5	17	79583371	ACTG1	1Mb	ACTG1	50Mb	NA	8
rs7503221	GCL	17:79583371	["C","A"]	NPLOC4	intron_variant	[null]	NA	NA	NA	NA	NA	0.64302	0.99915	33129	42630	0.126	0.0075496	16.689	2.828e-62	2492.3	17	79583371	ACTG1	1Mb	ACTG1	50Mb	NA	8
rs7503221	INL	17:79583371	["C","A"]	NPLOC4	intron_variant	[null]	NA	NA	NA	NA	NA	0.64302	0.99915	33129	42630	0.067981	0.0075925	8.9537	3.6142e-19	1625.4	17	79583371	ACTG1	1Mb	MSI2	50Mb	NA	8
rs7503221	IPL	17:79583371	["C","A"]	NPLOC4	intron_variant	[null]	NA	NA	NA	NA	NA	0.64302	0.99915	33129	42630	0.080925	0.0075374	10.736	7.6001e-27	1964.3	17	79583371	ACTG1	1Mb	MSI2	50Mb	NA	8
rs7503221	OPL+ONL	17:79583371	["C","A"]	NPLOC4	intron_variant	[null]	NA	NA	NA	NA	NA	0.64302	0.99915	33129	42630	0.053496	0.0077555	6.8978	5.3747e-12	638.01	17	79583371	ACTG1	1Mb	MAPT	50Mb	NA	8
rs7503221	PS	17:79583371	["C","A"]	NPLOC4	intron_variant	[null]	NA	NA	NA	NA	NA	0.64302	0.99915	33129	42630	-0.071586	0.0077622	-9.2224	3.0719e-20	-900.04	17	79583371	ACTG1	1Mb	MAPT	50Mb	NA	8
rs7503221	RNFL	17:79583371	["C","A"]	NPLOC4	intron_variant	[null]	NA	NA	NA	NA	NA	0.64302	0.99915	33129	42630	0.088888	0.0078433	11.333	1.0226e-29	1520	17	79583371	ACTG1	1Mb	ACTG1	50Mb	NA	8
rs7503221	RPE+BM	17:79583371	["C","A"]	NPLOC4	intron_variant	[null]	NA	NA	NA	NA	NA	0.64302	0.99915	33129	42630	0.081977	0.0078074	10.5	9.4887e-26	615.68	17	79583371	PDE6G	1Mb	PDE6G	50Mb	NA	8
rs7503280	GCC	17:79569181	["C","A"]	NPLOC4	intron_variant	[null]	NA	NA	NA	NA	NA	0.11666	0.99875	33129	7750	0.077976	0.011733	6.6456	3.0659e-11	614.77	17	79569181	ACTG1	1Mb	ACTG1	50Mb	NA	8
rs7503280	GCL	17:79569181	["C","A"]	NPLOC4	intron_variant	[null]	NA	NA	NA	NA	NA	0.11666	0.99875	33129	7750	0.083712	0.011291	7.4138	1.2563e-13	644.05	17	79569181	ACTG1	1Mb	ACTG1	50Mb	NA	8
rs75032908	GCC	10:70082891	["A","G"]	PBLD	intron_variant	[null]	NA	NA	NA	NA	NA	0.09379	0.98313	33129	6201	-0.080512	0.013002	-6.1923	6.0002e-10	-377.83	10	70082891	SIRT1	1Mb	SIRT1	50Mb	NA	3
rs75032908	RNFL	10:70082891	["A","G"]	PBLD	intron_variant	[null]	NA	NA	NA	NA	NA	0.09379	0.98313	33129	6201	-0.11403	0.012964	-8.7957	1.4885e-18	-590.87	10	70082891	SIRT1	1Mb	SIRT1	50Mb	NA	3
rs75033119	OPL+ONL	17:44357360	["G","A"]	ARL17B	intron_variant	[null]	NA	NA	NA	NA	NA	0.2083	0.92224	33129	13832	0.072866	0.0091118	7.9969	1.3175e-15	790.84	17	44357360	MAPT	1Mb	MAPT	50Mb	NA	1
rs7503328	GCC	17:79583528	["A","G"]	NPLOC4	intron_variant	[null]	NA	NA	NA	NA	NA	0.45085	0.99972	33129	29851	0.084807	0.0075323	11.259	2.3625e-29	1729.5	17	79583528	ACTG1	1Mb	ACTG1	50Mb	NA	8
rs7503328	GCL	17:79583528	["A","G"]	NPLOC4	intron_variant	[null]	NA	NA	NA	NA	NA	0.45085	0.99972	33129	29851	0.08576	0.0072482	11.832	3.1029e-32	1775.4	17	79583528	ACTG1	1Mb	ACTG1	50Mb	NA	8
rs7503328	INL	17:79583528	["A","G"]	NPLOC4	intron_variant	[null]	NA	NA	NA	NA	NA	0.45085	0.99972	33129	29851	0.047971	0.0072783	6.5909	4.437e-11	1173	17	79583528	ACTG1	1Mb	MSI2	50Mb	NA	8
rs7503328	IPL	17:79583528	["A","G"]	NPLOC4	intron_variant	[null]	NA	NA	NA	NA	NA	0.45085	0.99972	33129	29851	0.060166	0.0072265	8.3257	8.6984e-17	1458.8	17	79583528	ACTG1	1Mb	MSI2	50Mb	NA	8
rs7503328	PS	17:79583528	["A","G"]	NPLOC4	intron_variant	[null]	NA	NA	NA	NA	NA	0.45085	0.99972	33129	29851	-0.061215	0.0074388	-8.2291	1.9538e-16	-924.47	17	79583528	ACTG1	1Mb	MAPT	50Mb	NA	8
rs7503328	RNFL	17:79583528	["A","G"]	NPLOC4	intron_variant	[null]	NA	NA	NA	NA	NA	0.45085	0.99972	33129	29851	0.064148	0.0075209	8.5293	1.5345e-17	1163.9	17	79583528	ACTG1	1Mb	ACTG1	50Mb	NA	8
rs7503328	RPE+BM	17:79583528	["A","G"]	NPLOC4	intron_variant	[null]	NA	NA	NA	NA	NA	0.45085	0.99972	33129	29851	0.060671	0.0074852	8.1054	5.4346e-16	576.61	17	79583528	PDE6G	1Mb	PDE6G	50Mb	NA	8
rs75033338	IPL	7:50934443	["T","C"]	RP4-724E13.2	upstream_gene_variant	[null]	NA	NA	NA	NA	NA	0.11909	0.9945	33129	7905	-0.063395	0.011138	-5.6918	1.2677e-08	-339.21	7	50934443	GRB10	1Mb	ELN	50Mb	NA	4
rs7503334	GCC	17:17779458	["C","T"]	TOM1L2	intron_variant	[null]	NA	NA	NA	NA	NA	0.63138	0.99913	33129	41833	0.042953	0.0078256	5.4887	4.0782e-08	1053.8	17	17779458	TOM1L2	1Mb	TP53	50Mb	NA	1
rs750341825	PS	1:196786604	["GA","G"]	CFHR1	upstream_gene_variant	[null]	NA	NA	NA	NA	NA	0.41429	0.87535	33129	27438	0.050914	0.0075002	6.7883	1.154e-11	899.83	1	196786604	CRB1	1Mb	SPTA1	50Mb	NA	2
rs750341825	RPE+BM	1:196786604	["GA","G"]	CFHR1	upstream_gene_variant	[null]	NA	NA	NA	NA	NA	0.41429	0.87535	33129	27438	0.043358	0.0075483	5.7441	9.3207e-09	366.69	1	196786604	CFH	1Mb	ACTA1	50Mb	NA	2
rs750354	OPL+ONL	1:23297406	["T","C"]	NA	intergenic_variant	[null]	NA	NA	NA	NA	NA	0.50981	0.99349	33129	33808	-0.04606	0.0074226	-6.2053	5.5231e-10	-1027.1	1	23297406	ID3	1Mb	PIK3R3	50Mb	NA	1
rs750364456	INL	1:41788282	["C","CTT"]	NA	intergenic_variant	[null]	NA	NA	NA	NA	NA	0.23578	0.94149	33129	15667	0.07269	0.0086065	8.446	3.1355e-17	1019.9	1	41788282	CITED4	1Mb	EIF2B3	50Mb	NA	1
rs7503679	GCC	17:79583843	["G","C"]	NPLOC4	intron_variant	[null]	NA	NA	NA	NA	NA	0.45086	0.99969	33129	29852	0.08482	0.0075325	11.26	2.3259e-29	1729.6	17	79583843	ACTG1	1Mb	ACTG1	50Mb	NA	8
rs7503679	GCL	17:79583843	["G","C"]	NPLOC4	intron_variant	[null]	NA	NA	NA	NA	NA	0.45086	0.99969	33129	29852	0.085827	0.0072484	11.841	2.7886e-32	1776.5	17	79583843	ACTG1	1Mb	ACTG1	50Mb	NA	8
rs7503679	INL	17:79583843	["G","C"]	NPLOC4	intron_variant	[null]	NA	NA	NA	NA	NA	0.45086	0.99969	33129	29852	0.047975	0.0072785	6.5913	4.4256e-11	1173.1	17	79583843	ACTG1	1Mb	MSI2	50Mb	NA	8
rs7503679	IPL	17:79583843	["G","C"]	NPLOC4	intron_variant	[null]	NA	NA	NA	NA	NA	0.45086	0.99969	33129	29852	0.060172	0.0072267	8.3263	8.6593e-17	1458.9	17	79583843	ACTG1	1Mb	MSI2	50Mb	NA	8
rs7503679	PS	17:79583843	["G","C"]	NPLOC4	intron_variant	[null]	NA	NA	NA	NA	NA	0.45086	0.99969	33129	29852	-0.061183	0.007439	-8.2246	2.0284e-16	-924.13	17	79583843	ACTG1	1Mb	MAPT	50Mb	NA	8
rs7503679	RNFL	17:79583843	["G","C"]	NPLOC4	intron_variant	[null]	NA	NA	NA	NA	NA	0.45086	0.99969	33129	29852	0.064126	0.0075211	8.5262	1.5753e-17	1163.5	17	79583843	ACTG1	1Mb	ACTG1	50Mb	NA	8
rs7503679	RPE+BM	17:79583843	["G","C"]	NPLOC4	intron_variant	[null]	NA	NA	NA	NA	NA	0.45086	0.99969	33129	29852	0.06067	0.0074854	8.1051	5.4486e-16	576.33	17	79583843	PDE6G	1Mb	PDE6G	50Mb	NA	8
rs7503866	GCL	17:79454945	["A","G"]	NA	intergenic_variant	[null]	NA	NA	NA	NA	NA	0.39766	0.99367	33129	26241	-0.040674	0.0074306	-5.4738	4.4362e-08	-508.29	17	79454945	ACTG1	1Mb	ACTG1	50Mb	NA	8
rs7503866	OPL+ONL	17:79454945	["A","G"]	NA	intergenic_variant	[null]	NA	NA	NA	NA	NA	0.39766	0.99367	33129	26241	-0.04959	0.0076054	-6.5204	7.1128e-11	-1051.6	17	79454945	ACTG1	1Mb	MAPT	50Mb	NA	8
rs7503866	RPE+BM	17:79454945	["A","G"]	NA	intergenic_variant	[null]	NA	NA	NA	NA	NA	0.39766	0.99367	33129	26241	-0.049467	0.0076637	-6.4547	1.0992e-10	-1109.9	17	79454945	PDE6G	1Mb	PDE6G	50Mb	NA	8
rs7503870	GCC	17:79583341	["T","C"]	NPLOC4	intron_variant	[null]	NA	NA	NA	NA	NA	0.45084	0.99981	33129	29850	0.084828	0.0075335	11.26	2.3359e-29	1730	17	79583341	ACTG1	1Mb	ACTG1	50Mb	NA	8
rs7503870	GCL	17:79583341	["T","C"]	NPLOC4	intron_variant	[null]	NA	NA	NA	NA	NA	0.45084	0.99981	33129	29850	0.085825	0.0072493	11.839	2.8492e-32	1776.5	17	79583341	ACTG1	1Mb	ACTG1	50Mb	NA	8
rs7503870	INL	17:79583341	["T","C"]	NPLOC4	intron_variant	[null]	NA	NA	NA	NA	NA	0.45084	0.99981	33129	29850	0.048015	0.0072794	6.5959	4.2891e-11	1173.6	17	79583341	ACTG1	1Mb	MSI2	50Mb	NA	8
rs7503870	IPL	17:79583341	["T","C"]	NPLOC4	intron_variant	[null]	NA	NA	NA	NA	NA	0.45084	0.99981	33129	29850	0.060115	0.0072277	8.3174	9.3326e-17	1458.1	17	79583341	ACTG1	1Mb	MSI2	50Mb	NA	8
rs7503870	PS	17:79583341	["T","C"]	NPLOC4	intron_variant	[null]	NA	NA	NA	NA	NA	0.45084	0.99981	33129	29850	-0.061161	0.0074399	-8.2206	2.0977e-16	-921.73	17	79583341	ACTG1	1Mb	MAPT	50Mb	NA	8
rs7503870	RNFL	17:79583341	["T","C"]	NPLOC4	intron_variant	[null]	NA	NA	NA	NA	NA	0.45084	0.99981	33129	29850	0.064173	0.0075221	8.5313	1.5074e-17	1164.6	17	79583341	ACTG1	1Mb	ACTG1	50Mb	NA	8
rs7503870	RPE+BM	17:79583341	["T","C"]	NPLOC4	intron_variant	[null]	NA	NA	NA	NA	NA	0.45084	0.99981	33129	29850	0.060828	0.0074863	8.1253	4.6171e-16	579.05	17	79583341	PDE6G	1Mb	PDE6G	50Mb	NA	8
rs7503894	GCC	17:79583473	["T","C"]	NPLOC4	intron_variant	[null]	NA	NA	NA	NA	NA	0.64307	0.99918	33129	42634	0.1192	0.0078491	15.186	6.5076e-52	2336.4	17	79583473	ACTG1	1Mb	ACTG1	50Mb	NA	8
rs7503894	GCL	17:79583473	["T","C"]	NPLOC4	intron_variant	[null]	NA	NA	NA	NA	NA	0.64307	0.99918	33129	42634	0.12603	0.0075491	16.694	2.5934e-62	2492.5	17	79583473	ACTG1	1Mb	ACTG1	50Mb	NA	8
rs7503894	INL	17:79583473	["T","C"]	NPLOC4	intron_variant	[null]	NA	NA	NA	NA	NA	0.64307	0.99918	33129	42634	0.068062	0.007592	8.9649	3.2655e-19	1626.7	17	79583473	ACTG1	1Mb	MSI2	50Mb	NA	8
rs7503894	IPL	17:79583473	["T","C"]	NPLOC4	intron_variant	[null]	NA	NA	NA	NA	NA	0.64307	0.99918	33129	42634	0.081026	0.0075369	10.751	6.5237e-27	1965.5	17	79583473	ACTG1	1Mb	MSI2	50Mb	NA	8
rs7503894	OPL+ONL	17:79583473	["T","C"]	NPLOC4	intron_variant	[null]	NA	NA	NA	NA	NA	0.64307	0.99918	33129	42634	0.053481	0.007755	6.8963	5.4323e-12	637.92	17	79583473	ACTG1	1Mb	MAPT	50Mb	NA	8
rs7503894	PS	17:79583473	["T","C"]	NPLOC4	intron_variant	[null]	NA	NA	NA	NA	NA	0.64307	0.99918	33129	42634	-0.07149	0.0077617	-9.2105	3.4301e-20	-899.42	17	79583473	ACTG1	1Mb	MAPT	50Mb	NA	8
rs7503894	RNFL	17:79583473	["T","C"]	NPLOC4	intron_variant	[null]	NA	NA	NA	NA	NA	0.64307	0.99918	33129	42634	0.088834	0.0078429	11.327	1.0972e-29	1518.8	17	79583473	ACTG1	1Mb	ACTG1	50Mb	NA	8
rs7503894	RPE+BM	17:79583473	["T","C"]	NPLOC4	intron_variant	[null]	NA	NA	NA	NA	NA	0.64307	0.99918	33129	42634	0.081912	0.007807	10.492	1.0299e-25	615.05	17	79583473	PDE6G	1Mb	PDE6G	50Mb	NA	8
rs7504466	INL	18:6727569	["G","C"]	RP11-91I8.3	downstream_gene_variant	[null]	NA	NA	NA	NA	NA	0.52185	0.99648	33129	34587	-0.042505	0.0073109	-5.8139	6.1596e-09	-331.7	18	6727569	LAMA1	1Mb	TCF4	50Mb	NA	1
rs75044743	GCC	14:74285535	["C","T"]	RP5-1021I20.2	downstream_gene_variant	[null]	NA	NA	NA	NA	NA	0.043562	1	33129	2876	0.11011	0.018515	5.9472	2.7547e-09	299.58	14	74285535	LTBP2	1Mb	AKT1	50Mb	NA	7
rs75044743	INL	14:74285535	["C","T"]	RP5-1021I20.2	downstream_gene_variant	[null]	NA	NA	NA	NA	NA	0.043562	1	33129	2876	0.10139	0.017869	5.674	1.4063e-08	243.26	14	74285535	PSEN1	1Mb	HSP90AA1	50Mb	NA	7
rs75044743	OPL+ONL	14:74285535	["C","T"]	RP5-1021I20.2	downstream_gene_variant	[null]	NA	NA	NA	NA	NA	0.043562	1	33129	2876	-0.27217	0.018191	-14.961	1.9167e-50	-811.82	14	74285535	PSEN1	1Mb	BMP4	50Mb	NA	7
rs75044743	PS	14:74285535	["C","T"]	RP5-1021I20.2	downstream_gene_variant	[null]	NA	NA	NA	NA	NA	0.043562	1	33129	2876	-0.12055	0.018267	-6.5996	4.1849e-11	-351.32	14	74285535	ACOT2	1Mb	AKT1	50Mb	NA	7
rs75044743	RNFL	14:74285535	["C","T"]	RP5-1021I20.2	downstream_gene_variant	[null]	NA	NA	NA	NA	NA	0.043562	1	33129	2876	0.10957	0.018472	5.9317	3.0273e-09	333.35	14	74285535	ENTPD5	1Mb	AKT1	50Mb	NA	7
rs75046472	OPL+ONL	17:43997499	["A","T"]	MAPT	intron_variant	[null]	NA	NA	NA	NA	NA	0.22583	0.99989	33129	15004	0.072076	0.0088614	8.1337	4.3087e-16	814.32	17	43997499	MAPT	1Mb	MAPT	50Mb	NA	1
rs750485	INL	15:53617029	["G","A"]	NA	intergenic_variant	[null]	NA	NA	NA	NA	NA	0.37099	0.99066	33129	24620	0.046597	0.0075377	6.1818	6.4099e-10	958.33	15	53617029	FAM214A	1Mb	BMF	50Mb	NA	3
rs750486	INL	15:53616984	["G","A"]	NA	intergenic_variant	[null]	NA	NA	NA	NA	NA	0.42123	0.98788	33129	27939	0.044182	0.0073766	5.9895	2.1271e-09	966.91	15	53616984	FAM214A	1Mb	BMF	50Mb	NA	3
rs75048616	OPL+ONL	1:227352289	["C","T"]	CDC42BPA	intron_variant	[null]	NA	NA	NA	NA	NA	0.14564	0.99904	33129	9702	0.076529	0.010488	7.2971	3.007e-13	593.34	1	227352289	PSEN2	1Mb	PROX1	50Mb	NA	1
rs75048985	GCC	5:87847992	["T","A"]	LINC00461	intron_variant	[null]	NA	NA	NA	NA	NA	0.074419	0.99093	33129	4900	0.12844	0.014419	8.9081	5.4505e-19	645.49	5	87847992	MEF2C	1Mb	PIK3R1	50Mb	NA	6
rs75048985	GCL	5:87847992	["T","A"]	LINC00461	intron_variant	[null]	NA	NA	NA	NA	NA	0.074419	0.99093	33129	4900	0.13202	0.013875	9.515	1.9357e-21	680.98	5	87847992	MEF2C	1Mb	PIK3R1	50Mb	NA	6
rs75048985	INL	5:87847992	["T","A"]	LINC00461	intron_variant	[null]	NA	NA	NA	NA	NA	0.074419	0.99093	33129	4900	0.40782	0.01375	29.66	8.0377e-191	1928.1	5	87847992	MEF2C	1Mb	MEF2C	50Mb	NA	6
rs75048985	IPL	5:87847992	["T","A"]	LINC00461	intron_variant	[null]	NA	NA	NA	NA	NA	0.074419	0.99093	33129	4900	0.27612	0.013754	20.075	4.171e-89	1351.5	5	87847992	MEF2C	1Mb	MEF2C	50Mb	NA	6
rs75048985	OPL+ONL	5:87847992	["T","A"]	LINC00461	intron_variant	[null]	NA	NA	NA	NA	NA	0.074419	0.99093	33129	4900	0.19533	0.014183	13.772	4.9557e-43	877	5	87847992	MEF2C	1Mb	MEF2C	50Mb	NA	6
rs75048985	PS	5:87847992	["T","A"]	LINC00461	intron_variant	[null]	NA	NA	NA	NA	NA	0.074419	0.99093	33129	4900	0.10613	0.014232	7.4569	9.0754e-14	489.18	5	87847992	MEF2C	1Mb	MEF2C	50Mb	NA	6
rs750503929	RNFL	10:70273651	["AG","A"]	SLC25A16	intron_variant	[null]	NA	NA	NA	NA	NA	0.16998	0.99367	33129	11265	-0.061227	0.010022	-6.1094	1.0115e-09	-509.17	10	70273651	SIRT1	1Mb	SIRT1	50Mb	NA	3
rs750527805	IPL	7:50980041	["ATAAG","A"]	RP4-724E13.2	intron_variant	[null]	NA	NA	NA	NA	NA	0.11954	0.99501	33129	7930	-0.063647	0.011107	-5.7305	1.0098e-08	-347.74	7	50980041	GRB10	1Mb	ELN	50Mb	NA	4
rs7505283	INL	18:6728467	["G","A"]	RP11-91I8.3	downstream_gene_variant	[null]	NA	NA	NA	NA	NA	0.52185	0.99638	33129	34587	-0.042603	0.0073113	-5.827	5.695e-09	-331.75	18	6728467	LAMA1	1Mb	TCF4	50Mb	NA	1
rs750554320	OPL+ONL	8:109098053	["A","AT"]	RSPO2	upstream_gene_variant	[null]	NA	NA	NA	NA	NA	0.20427	0.97996	33129	13592	-0.062392	0.0091593	-6.8119	9.7958e-12	-728.44	8	109098053	RSPO2	1Mb	CHD7	50Mb	NA	3
rs75055896	PS	15:52770699	["C","T"]	MYO5A	intron_variant	[null]	NA	NA	NA	NA	NA	0.17014	0.99985	33129	11233	0.073801	0.0098869	7.4645	8.5651e-14	736.42	15	52770699	MYO5A	1Mb	MEF2A	50Mb	NA	1
rs750626407	OPL+ONL	8:109140165	["GAAGGAAGGAAGGA","G"]	AP001331.1	downstream_gene_variant	[null]	NA	NA	NA	NA	NA	0.23305	0.90028	33129	15454	0.14754	0.0087489	16.864	1.5256e-63	1662.7	8	109140165	RSPO2	1Mb	CHD7	50Mb	NA	3
rs750626407	PS	8:109140165	["GAAGGAAGGAAGGA","G"]	AP001331.1	downstream_gene_variant	[null]	NA	NA	NA	NA	NA	0.23305	0.90028	33129	15454	0.088069	0.0087856	10.024	1.289e-23	1094.5	8	109140165	RSPO2	1Mb	TERF1	50Mb	NA	3
rs750626407	RNFL	8:109140165	["GAAGGAAGGAAGGA","G"]	AP001331.1	downstream_gene_variant	[null]	NA	NA	NA	NA	NA	0.23305	0.90028	33129	15454	-0.099415	0.00888	-11.195	4.8412e-29	-1102.6	8	109140165	RSPO2	1Mb	YWHAZ	50Mb	NA	3
rs7506354	INL	18:6728903	["T","C"]	RP11-91I8.3	non_coding_transcript_exon_variant	[null]	NA	NA	NA	NA	NA	0.52159	0.99566	33129	34571	-0.042635	0.0073114	-5.8312	5.5526e-09	-334.68	18	6728903	LAMA1	1Mb	TCF4	50Mb	NA	1
rs7506610	INL	18:6716795	["T","A"]	NA	intergenic_variant	[null]	NA	NA	NA	NA	NA	0.47863	0.99865	33129	31702	0.042855	0.0073119	5.8611	4.6428e-09	993.35	18	6716795	LAMA1	1Mb	TCF4	50Mb	NA	1
rs750667	OPL+ONL	12:56228504	["C","G"]	TMEM198B	intron_variant	[null]	NA	NA	NA	NA	NA	0.65071	0.98053	33129	43058	0.050207	0.0077807	6.4528	1.1134e-10	585.67	12	56228504	CDK2	1Mb	CDKN1B	50Mb	NA	3
rs750667	PS	12:56228504	["C","G"]	TMEM198B	intron_variant	[null]	NA	NA	NA	NA	NA	0.65071	0.98053	33129	43058	0.054955	0.0077909	7.0538	1.7756e-12	956.79	12	56228504	RDH5	1Mb	CDKN1B	50Mb	NA	3
rs75067210	OPL+ONL	17:44357654	["C","T"]	ARL17B	intron_variant	[null,null]	NA	NA	NA	NA	NA	0.19284	0.86958	33129	12800	0.068993	0.0094159	7.3273	2.4022e-13	684.61	17	44357654	MAPT	1Mb	MAPT	50Mb	NA	1
rs7506974	INL	18:6726843	["A","G"]	RP11-91I8.3	downstream_gene_variant	[null]	NA	NA	NA	NA	NA	0.51918	0.99555	33129	34404	-0.042497	0.0073071	-5.8159	6.0864e-09	-341.64	18	6726843	LAMA1	1Mb	TCF4	50Mb	NA	1
rs75076131	OPL+ONL	17:43790649	["C","A"]	RP11-105N13.4	intron_variant	[null]	NA	NA	NA	NA	NA	0.22541	0.99977	33129	14975	0.072706	0.0088692	8.1976	2.5398e-16	819.07	17	43790649	MAPT	1Mb	MAPT	50Mb	NA	1
rs75076929	RNFL	3:69545919	["G","C"]	FRMD4B	intron_variant	[null]	NA	NA	NA	NA	NA	0.17127	0.98063	33129	11350	-0.081835	0.0099364	-8.2358	1.848e-16	-674.38	3	69545919	MITF	1Mb	MITF	50Mb	NA	2
rs75078292	GCC	17:79585492	["A","G"]	NPLOC4	intron_variant	[null]	NA	NA	NA	NA	NA	0.64312	0.99941	33129	42637	0.11886	0.0078495	15.143	1.255e-51	2330.2	17	79585492	ACTG1	1Mb	ACTG1	50Mb	NA	8
rs75078292	GCL	17:79585492	["A","G"]	NPLOC4	intron_variant	[null]	NA	NA	NA	NA	NA	0.64312	0.99941	33129	42637	0.12573	0.0075494	16.654	5.0598e-62	2486.2	17	79585492	ACTG1	1Mb	ACTG1	50Mb	NA	8
rs75078292	INL	17:79585492	["A","G"]	NPLOC4	intron_variant	[null]	NA	NA	NA	NA	NA	0.64312	0.99941	33129	42637	0.067753	0.0075923	8.9238	4.7306e-19	1620.2	17	79585492	ACTG1	1Mb	MSI2	50Mb	NA	8
rs75078292	IPL	17:79585492	["A","G"]	NPLOC4	intron_variant	[null]	NA	NA	NA	NA	NA	0.64312	0.99941	33129	42637	0.080984	0.0075372	10.745	6.9546e-27	1963.2	17	79585492	ACTG1	1Mb	MSI2	50Mb	NA	8
rs75078292	OPL+ONL	17:79585492	["A","G"]	NPLOC4	intron_variant	[null]	NA	NA	NA	NA	NA	0.64312	0.99941	33129	42637	0.053586	0.0077552	6.9097	4.9454e-12	638.19	17	79585492	ACTG1	1Mb	MAPT	50Mb	NA	8
rs75078292	PS	17:79585492	["A","G"]	NPLOC4	intron_variant	[null]	NA	NA	NA	NA	NA	0.64312	0.99941	33129	42637	-0.071593	0.0077619	-9.2237	3.0351e-20	-902.35	17	79585492	ACTG1	1Mb	MAPT	50Mb	NA	8
rs75078292	RNFL	17:79585492	["A","G"]	NPLOC4	intron_variant	[null]	NA	NA	NA	NA	NA	0.64312	0.99941	33129	42637	0.088448	0.0078432	11.277	1.9295e-29	1513	17	79585492	ACTG1	1Mb	ACTG1	50Mb	NA	8
rs75078292	RPE+BM	17:79585492	["A","G"]	NPLOC4	intron_variant	[null]	NA	NA	NA	NA	NA	0.64312	0.99941	33129	42637	0.081807	0.0078072	10.478	1.1902e-25	613.6	17	79585492	PDE6G	1Mb	PDE6G	50Mb	NA	8
rs750783539	OPL+ONL	17:44137009	["AAAAAAGAG","A"]	KANSL1	intron_variant	[null]	NA	NA	NA	NA	NA	0.22705	0.99871	33129	15087	0.07178	0.0088434	8.1169	4.9479e-16	811.99	17	44137009	MAPT	1Mb	MAPT	50Mb	NA	1
rs75081992	INL	12:96244337	["T","C"]	RP11-536G4.2	intron_variant	[null]	NA	NA	NA	NA	NA	0.19422	0.99925	33129	12858	-0.057037	0.0091694	-6.2203	5.0209e-10	-416.24	12	96244337	SNRPF	1Mb	UBC	50Mb	NA	3
rs75081992	OPL+ONL	12:96244337	["T","C"]	RP11-536G4.2	intron_variant	[null]	NA	NA	NA	NA	NA	0.19422	0.99925	33129	12858	-0.090323	0.0093539	-9.6562	4.9477e-22	-995.9	12	96244337	NTN4	1Mb	HMGA2	50Mb	NA	3
rs75081992	RNFL	12:96244337	["T","C"]	RP11-536G4.2	intron_variant	[null]	NA	NA	NA	NA	NA	0.19422	0.99925	33129	12858	-0.065072	0.009478	-6.8656	6.7392e-12	-632.58	12	96244337	NTN4	1Mb	IFNG	50Mb	NA	3
rs75090234	PS	3:101251408	["A","C"]	NA	regulatory_region_variant	[null]	NA	NA	NA	NA	NA	0.1053	0.9736	33129	6991	-0.11435	0.012084	-9.4626	3.1938e-21	-693.95	3	101251408	IMPG2	1Mb	RHO	50Mb	NA	1
rs750955509	GCC	7:51044508	["AAC","A"]	RP4-724E13.2	intron_variant	[null]	NA	NA	NA	NA	NA	0.23347	0.97186	33129	15446	-0.059868	0.0089291	-6.7049	2.0482e-11	-537.48	7	51044508	GRB10	1Mb	ACTB	50Mb	NA	4
rs750955509	GCL	7:51044508	["AAC","A"]	RP4-724E13.2	intron_variant	[null]	NA	NA	NA	NA	NA	0.23347	0.97186	33129	15446	-0.060678	0.0085933	-7.0611	1.6844e-12	-557.96	7	51044508	COBL	1Mb	ACTB	50Mb	NA	4
rs750955509	IPL	7:51044508	["AAC","A"]	RP4-724E13.2	intron_variant	[null]	NA	NA	NA	NA	NA	0.23347	0.97186	33129	15446	-0.056904	0.0085593	-6.6482	3.0124e-11	-455.57	7	51044508	GRB10	1Mb	ELN	50Mb	NA	4
rs7509868	IPL	21:47058863	["G","C"]	PCBP3	upstream_gene_variant	[null]	NA	NA	NA	NA	NA	0.52951	0.9969	33129	35045	0.056355	0.0072034	7.8233	5.2969e-15	1479.1	21	47058863	COL18A1	1Mb	COL18A1	50Mb	NA	2
rs75100948	GCC	2:172631615	["T","G"]	AC068039.4	non_coding_transcript_exon_variant	[null]	NA	NA	NA	NA	NA	0.28214	0.99641	33129	18737	0.05893	0.0083607	7.0484	1.845e-12	1015	2	172631615	ITGA6	1Mb	NEUROD1	50Mb	NA	2
rs75100948	GCL	2:172631615	["T","G"]	AC068039.4	non_coding_transcript_exon_variant	[null]	NA	NA	NA	NA	NA	0.28214	0.99641	33129	18737	0.047646	0.0080487	5.9198	3.2557e-09	859.86	2	172631615	SLC25A12	1Mb	SUMO1	50Mb	NA	2
rs75100948	RNFL	2:172631615	["T","G"]	AC068039.4	non_coding_transcript_exon_variant	[null]	NA	NA	NA	NA	NA	0.28214	0.99641	33129	18737	0.060089	0.0083409	7.2041	5.9683e-13	912.75	2	172631615	CYBRD1	1Mb	XRCC5	50Mb	NA	2
rs75104593	OPL+ONL	17:43913557	["T","G"]	CRHR1	downstream_gene_variant	[null]	NA	NA	NA	NA	NA	0.2245	0.98716	33129	14914	0.073074	0.0088793	8.2297	1.9454e-16	827.25	17	43913557	MAPT	1Mb	MAPT	50Mb	NA	1
rs751083674	INL	5:87455503	["CCT","C"]	NA	intergenic_variant	NA	NA	NA	NA	NA	NA	0.81372	0.93494	33129	53947	0.066451	0.0093107	7.1371	9.7299e-13	1185.7	5	87455503	MEF2C	1Mb	MEF2C	50Mb	NA	6
rs751083674	IPL	5:87455503	["CCT","C"]	NA	intergenic_variant	NA	NA	NA	NA	NA	NA	0.81372	0.93494	33129	53947	0.067015	0.0092478	7.2466	4.3669e-13	1356.4	5	87455503	MEF2C	1Mb	MEF2C	50Mb	NA	6
rs75110024	OPL+ONL	1:227419053	["C","T"]	CDC42BPA	intron_variant	[null]	NA	NA	NA	NA	NA	0.51836	0.99582	33129	34281	-0.046478	0.0074105	-6.2719	3.6112e-10	-1068.9	1	227419053	PSEN2	1Mb	PROX1	50Mb	NA	1
rs751106152	PS	1:113430731	["ATTTTTT","A"]	RP3-522D1.2	downstream_gene_variant	[null]	NA	NA	NA	NA	NA	0.25266	0.97982	33129	16774	-0.072949	0.0085783	-8.5039	1.9095e-17	-952.3	1	113430731	SLC16A1	1Mb	SPTA1	50Mb	NA	1
rs751136979	GCC	21:47279200	["GGTCAGCCGGGCCGGGAGGCGCTGTGCAGCAGAGGTGGCCAGCGA","G"]	PCBP3	intron_variant	[null]	NA	NA	NA	NA	NA	0.7154	0.99593	33129	47412	0.045995	0.0083694	5.4956	3.9231e-08	1118.1	21	47279200	PCBP3	1Mb	APP	50Mb	NA	2
rs751136979	IPL	21:47279200	["GGTCAGCCGGGCCGGGAGGCGCTGTGCAGCAGAGGTGGCCAGCGA","G"]	PCBP3	intron_variant	[null]	NA	NA	NA	NA	NA	0.7154	0.99593	33129	47412	0.085486	0.0080126	10.669	1.571e-26	1771.1	21	47279200	COL18A1	1Mb	COL18A1	50Mb	NA	2
rs75115093	OPL+ONL	17:43761381	["A","G"]	RP11-105N13.4	intron_variant	[null]	NA	NA	NA	NA	NA	0.22554	0.99999	33129	14984	0.072316	0.0088683	8.1545	3.6289e-16	814.8	17	43761381	MAPT	1Mb	MAPT	50Mb	NA	1
rs751175	INL	15:53616705	["G","T"]	NA	intergenic_variant	[null]	NA	NA	NA	NA	NA	0.41961	0.98765	33129	27833	0.044455	0.0073803	6.0235	1.7245e-09	968.57	15	53616705	FAM214A	1Mb	BMF	50Mb	NA	3
rs7512984	PS	1:113197969	["C","T"]	CAPZA1	intron_variant	[null]	NA	NA	NA	NA	NA	0.74202	0.99972	33129	49104	0.058016	0.0084577	6.8595	7.0306e-12	928.31	1	113197969	SLC16A1	1Mb	SPTA1	50Mb	NA	1
rs751319539	INL	6:84369144	["CT","C"]	SNAP91	intron_variant	[null]	NA	NA	NA	NA	NA	0.38945	0.92151	33129	25784	-0.059742	0.0074673	-8.0005	1.2791e-15	-588.8	6	84369144	PRSS35	1Mb	CDKN1A	50Mb	NA	2
rs751319539	IPL	6:84369144	["CT","C"]	SNAP91	intron_variant	[null]	NA	NA	NA	NA	NA	0.38945	0.92151	33129	25784	-0.049743	0.0074191	-6.7047	2.0507e-11	-361.04	6	84369144	SNAP91	1Mb	NR2E1	50Mb	NA	2
rs7513247	PS	1:150489558	["C","T"]	LINC00568	intron_variant	[null]	NA	NA	NA	NA	NA	0.61224	0.99716	33129	40593	-0.041678	0.0076102	-5.4766	4.3668e-08	-548.48	1	150489558	ARNT	1Mb	SPTA1	50Mb	NA	1
rs75133066	OPL+ONL	7:888290	["A","T"]	SUN1	intron_variant	[null]	NA	NA	NA	NA	NA	0.17764	0.99982	33129	11808	0.058953	0.0096991	6.0782	1.2284e-09	483.76	7	888290	SUN1	1Mb	GLI3	50Mb	NA	1
rs7513682	INL	1:41772167	["T","C"]	NA	intergenic_variant	[null]	NA	NA	NA	NA	NA	0.22326	0.99684	33129	14813	0.080665	0.0087806	9.1868	4.2775e-20	1054.1	1	41772167	COL9A2	1Mb	EIF2B3	50Mb	NA	1
rs7513826	PS	1:197150638	["A","G"]	ZBTB41	intron_variant	[null]	NA	NA	NA	NA	NA	0.89532	1	33129	59294	-0.081654	0.012079	-6.76	1.4023e-11	-377.98	1	197150638	CRB1	1Mb	SPTA1	50Mb	NA	2
rs7513826	RPE+BM	1:197150638	["A","G"]	ZBTB41	intron_variant	[null]	NA	NA	NA	NA	NA	0.89532	1	33129	59294	-0.097157	0.012151	-7.9961	1.3257e-15	-1387.7	1	197150638	CFH	1Mb	ACTA1	50Mb	NA	2
rs75139917	OPL+ONL	11:68944768	["A","G"]	NA	intergenic_variant	[null]	NA	NA	NA	NA	NA	0.093907	0.99527	33129	6237	0.072895	0.012754	5.7153	1.1047e-08	368.18	11	68944768	CCND1	1Mb	PAX6	50Mb	NA	2
rs751399546	GCC	17:79605107	["GATTAA","G"]	TSPAN10	upstream_gene_variant	[null]	NA	NA	NA	NA	NA	0.38341	0.99783	33129	25412	0.079576	0.0077558	10.26	1.1593e-24	1514.4	17	79605107	ACTG1	1Mb	ACTG1	50Mb	NA	8
rs751399546	GCL	17:79605107	["GATTAA","G"]	TSPAN10	upstream_gene_variant	[null]	NA	NA	NA	NA	NA	0.38341	0.99783	33129	25412	0.081065	0.0074633	10.862	1.9484e-27	1529.4	17	79605107	ACTG1	1Mb	ACTG1	50Mb	NA	8
rs751399546	INL	17:79605107	["GATTAA","G"]	TSPAN10	upstream_gene_variant	[null]	NA	NA	NA	NA	NA	0.38341	0.99783	33129	25412	0.041801	0.0074932	5.5784	2.4457e-08	918.16	17	79605107	ACTG1	1Mb	MSI2	50Mb	NA	8
rs751399546	IPL	17:79605107	["GATTAA","G"]	TSPAN10	upstream_gene_variant	[null]	NA	NA	NA	NA	NA	0.38341	0.99783	33129	25412	0.053996	0.0074404	7.2571	4.0416e-13	1191.2	17	79605107	ACTG1	1Mb	MSI2	50Mb	NA	8
rs751399546	PS	17:79605107	["GATTAA","G"]	TSPAN10	upstream_gene_variant	[null]	NA	NA	NA	NA	NA	0.38341	0.99783	33129	25412	-0.068424	0.0076556	-8.9378	4.1694e-19	-1003.4	17	79605107	ACTG1	1Mb	MAPT	50Mb	NA	8
rs751399546	RNFL	17:79605107	["GATTAA","G"]	TSPAN10	upstream_gene_variant	[null]	NA	NA	NA	NA	NA	0.38341	0.99783	33129	25412	0.061196	0.0077427	7.9037	2.7912e-15	1081.9	17	79605107	ACTG1	1Mb	ACTG1	50Mb	NA	8
rs751399546	RPE+BM	17:79605107	["GATTAA","G"]	TSPAN10	upstream_gene_variant	[null]	NA	NA	NA	NA	NA	0.38341	0.99783	33129	25412	0.056993	0.0077061	7.3958	1.4387e-13	536.05	17	79605107	PDE6G	1Mb	PDE6G	50Mb	NA	8
rs751421538	GCL	3:45650331	["CA","C"]	LIMD1	intron_variant	NA	NA	NA	NA	NA	NA	0.46154	0.95097	33129	30605	0.039754	0.0072672	5.4703	4.526e-08	967.76	3	45650331	SLC6A20	1Mb	GNAI2	50Mb	NA	4
rs7514261	PS	1:196700914	["G","A"]	CFH	intron_variant	[null]	NA	NA	NA	NA	NA	0.40479	0.99992	33129	26881	0.10746	0.007525	14.281	3.9682e-46	1826.6	1	196700914	CRB1	1Mb	SPTA1	50Mb	NA	2
rs7514261	RPE+BM	1:196700914	["G","A"]	CFH	intron_variant	[null]	NA	NA	NA	NA	NA	0.40479	0.99992	33129	26881	0.13493	0.0075587	17.85	6.1847e-71	1813.8	1	196700914	CFH	1Mb	ACTA1	50Mb	NA	2
rs75145092	OPL+ONL	17:44044823	["T","A"]	MAPT	intron_variant	[null]	NA	NA	NA	NA	NA	0.2257	0.99984	33129	14994	0.07267	0.0088616	8.2006	2.478e-16	821.84	17	44044823	MAPT	1Mb	MAPT	50Mb	NA	1
rs7514704	PS	1:196839991	["A","G"]	CFHR2	intron_variant	[null]	NA	NA	NA	NA	NA	0.14741	1	33129	9822	0.094994	0.010333	9.193	4.0374e-20	850.02	1	196839991	CRB1	1Mb	SPTA1	50Mb	NA	2
rs7514704	RPE+BM	1:196839991	["A","G"]	CFHR2	intron_variant	[null]	NA	NA	NA	NA	NA	0.14741	1	33129	9822	0.12042	0.01039	11.59	5.3136e-31	890.52	1	196839991	CFH	1Mb	ACTA1	50Mb	NA	2
rs75148281	IPL	21:47344118	["G","A"]	PCBP3	intron_variant	[null]	NA	NA	NA	NA	NA	0.68931	0.96608	33129	45706	-0.069397	0.0077468	-8.9583	3.467e-19	-503.75	21	47344118	COL18A1	1Mb	COL18A1	50Mb	NA	2
rs751507978	GCC	11:17109715	["GTTC","G"]	PIK3C2A	3_prime_UTR_variant	[null]	NA	NA	NA	NA	NA	0.30969	0.9954	33129	20534	0.048039	0.0081447	5.8982	3.7115e-09	898.03	11	17109715	PLEKHA7	1Mb	PAX6	50Mb	NA	4
rs751507978	INL	11:17109715	["GTTC","G"]	PIK3C2A	3_prime_UTR_variant	[null]	NA	NA	NA	NA	NA	0.30969	0.9954	33129	20534	0.047648	0.0078599	6.0622	1.3571e-09	874.45	11	17109715	PIK3C2A	1Mb	PAX6	50Mb	NA	4
rs751507978	IPL	11:17109715	["GTTC","G"]	PIK3C2A	3_prime_UTR_variant	[null]	NA	NA	NA	NA	NA	0.30969	0.9954	33129	20534	0.058577	0.0078047	7.5053	6.2815e-14	1090	11	17109715	SOX6	1Mb	PAX6	50Mb	NA	4
rs75153578	PS	3:101251400	["G","A"]	NA	regulatory_region_variant	[null]	NA	NA	NA	NA	NA	0.1053	0.97379	33129	6991	-0.11435	0.012084	-9.4626	3.1938e-21	-693.95	3	101251400	IMPG2	1Mb	RHO	50Mb	NA	1
rs7515363	OPL+ONL	1:200414959	["C","T"]	NA	intergenic_variant	[null]	NA	NA	NA	NA	NA	0.61586	0.99267	33129	40780	0.062753	0.0076332	8.221	2.0903e-16	773.87	1	200414959	KIF21B	1Mb	PROX1	50Mb	NA	1
rs7515739	OPL+ONL	1:227455092	["C","T"]	CDC42BPA	intron_variant	[null]	NA	NA	NA	NA	NA	0.14267	0.99998	33129	9495	0.078189	0.010569	7.3982	1.4126e-13	593.99	1	227455092	PSEN2	1Mb	PROX1	50Mb	NA	1
rs751576296	OPL+ONL	14:74475856	["CAGA","C"]	ENTPD5	intron_variant	[null]	NA	NA	NA	NA	NA	0.053826	0.99745	33129	3584	-0.1484	0.016459	-9.0167	2.0391e-19	-501.19	14	74475856	PSEN1	1Mb	BMP4	50Mb	NA	7
rs75158992	OPL+ONL	11:68944759	["A","G"]	NA	intergenic_variant	[null]	NA	NA	NA	NA	NA	0.093907	0.99531	33129	6237	0.072895	0.012754	5.7153	1.1047e-08	368.18	11	68944759	CCND1	1Mb	PAX6	50Mb	NA	2
rs75159625	INL	22:46377008	["T","G"]	WNT7B	upstream_gene_variant	[null]	NA	NA	NA	NA	NA	0.31545	0.99491	33129	20924	0.061268	0.0078088	7.8459	4.426e-15	944.39	22	46377008	PPARA	1Mb	TBX1	50Mb	NA	2
rs75159625	OPL+ONL	22:46377008	["T","G"]	WNT7B	upstream_gene_variant	[null]	NA	NA	NA	NA	NA	0.31545	0.99491	33129	20924	0.061362	0.0079728	7.6964	1.4378e-14	613.65	22	46377008	WNT7B	1Mb	BCR	50Mb	NA	2
rs75159657	RPE+BM	15:28370102	["C","T"]	HERC2	intron_variant	[null]	NA	NA	NA	NA	NA	0.018033	1	33129	1198	-0.19314	0.028062	-6.8826	5.9821e-12	-237.32	15	28370102	OCA2	1Mb	OCA2	50Mb	NA	2
rs7516421	PS	1:113089696	["T","C"]	ST7L	intron_variant	[null]	NA	NA	NA	NA	NA	0.27116	0.99947	33129	18018	-0.0502	0.0083106	-6.0404	1.5534e-09	-704.1	1	113089696	SLC16A1	1Mb	SPTA1	50Mb	NA	1
rs7516560	PS	1:196839430	["T","C"]	CFHR2	intron_variant	[null]	NA	NA	NA	NA	NA	0.14742	0.99974	33129	9824	0.095188	0.010333	9.2123	3.3759e-20	853.39	1	196839430	CRB1	1Mb	SPTA1	50Mb	NA	2
rs7516560	RPE+BM	1:196839430	["T","C"]	CFHR2	intron_variant	[null]	NA	NA	NA	NA	NA	0.14742	0.99974	33129	9824	0.11991	0.010389	11.541	9.3635e-31	887.13	1	196839430	CFH	1Mb	ACTA1	50Mb	NA	2
rs75165924	RPE+BM	15:28380258	["C","T"]	HERC2	intron_variant	[null]	NA	NA	NA	NA	NA	0.046187	0.99093	33129	3056	-0.15099	0.017884	-8.4426	3.2273e-17	-456.35	15	28380258	OCA2	1Mb	OCA2	50Mb	NA	2
rs7516700	PS	1:197110331	["T","G"]	ASPM	intron_variant	[null]	NA	NA	NA	NA	NA	0.89991	0.99861	33129	59592	-0.086835	0.012295	-7.0628	1.6634e-12	-396.86	1	197110331	CRB1	1Mb	SPTA1	50Mb	NA	2
rs7516700	RPE+BM	1:197110331	["T","G"]	ASPM	intron_variant	[null]	NA	NA	NA	NA	NA	0.89991	0.99861	33129	59592	-0.099626	0.012368	-8.0551	8.2068e-16	-1386.4	1	197110331	CFH	1Mb	ACTA1	50Mb	NA	2
rs7517126	PS	1:196840272	["A","G"]	CFHR2	intron_variant	[null]	NA	NA	NA	NA	NA	0.14742	0.99972	33129	9824	0.095188	0.010333	9.2123	3.3759e-20	853.39	1	196840272	CRB1	1Mb	SPTA1	50Mb	NA	2
rs7517126	RPE+BM	1:196840272	["A","G"]	CFHR2	intron_variant	[null]	NA	NA	NA	NA	NA	0.14742	0.99972	33129	9824	0.11991	0.010389	11.541	9.3635e-31	887.13	1	196840272	CFH	1Mb	ACTA1	50Mb	NA	2
rs7517587	PS	1:196840765	["A","G"]	CFHR2	intron_variant	[null]	NA	NA	NA	NA	NA	0.14737	0.99979	33129	9820	0.094865	0.010334	9.18	4.5537e-20	850.96	1	196840765	CRB1	1Mb	SPTA1	50Mb	NA	2
rs7517587	RPE+BM	1:196840765	["A","G"]	CFHR2	intron_variant	[null]	NA	NA	NA	NA	NA	0.14737	0.99979	33129	9820	0.12003	0.01039	11.552	8.2691e-31	887.91	1	196840765	CFH	1Mb	ACTA1	50Mb	NA	2
rs751790418	IPL	9:102726353	["TACA","T"]	STX17	intron_variant	[null]	NA	NA	NA	NA	NA	0.68571	0.98551	33129	45395	-0.044563	0.0077845	-5.7246	1.0456e-08	58.098	9	102726353	COL15A1	1Mb	GADD45G	50Mb	NA	3
rs75180715	OPL+ONL	12:56194955	["G","A"]	SARNP	intron_variant	[null]	NA	NA	NA	NA	NA	0.064077	0.99818	33129	4167	0.12494	0.015308	8.1618	3.4159e-16	504.22	12	56194955	CDK2	1Mb	CDKN1B	50Mb	NA	3
rs75180715	PS	12:56194955	["G","A"]	SARNP	intron_variant	[null]	NA	NA	NA	NA	NA	0.064077	0.99818	33129	4167	0.13707	0.015327	8.9432	3.9706e-19	570.73	12	56194955	RDH5	1Mb	CDKN1B	50Mb	NA	3
rs75183956	OPL+ONL	17:44182956	["A","G"]	KANSL1	intron_variant	[null]	NA	NA	NA	NA	NA	0.22511	0.99158	33129	14952	0.073591	0.0088687	8.2978	1.1004e-16	829.42	17	44182956	MAPT	1Mb	MAPT	50Mb	NA	1
rs75186967	IPL	7:50971761	["A","G"]	RP4-724E13.2	intron_variant	[null]	NA	NA	NA	NA	NA	0.11889	0.98701	33129	7884	-0.062382	0.011144	-5.598	2.1854e-08	-341.57	7	50971761	GRB10	1Mb	ELN	50Mb	NA	4
rs751880590	INL	5:87503087	["GACT","G"]	TMEM161B	intron_variant	[null]	NA	NA	NA	NA	NA	0.62808	0.99519	33129	41611	0.095976	0.0075154	12.77	2.9344e-37	1983.4	5	87503087	MEF2C	1Mb	MEF2C	50Mb	NA	6
rs751880590	IPL	5:87503087	["GACT","G"]	TMEM161B	intron_variant	[null]	NA	NA	NA	NA	NA	0.62808	0.99519	33129	41611	0.079649	0.0074704	10.662	1.693e-26	1854.3	5	87503087	MEF2C	1Mb	MEF2C	50Mb	NA	6
rs751880590	OPL+ONL	5:87503087	["GACT","G"]	TMEM161B	intron_variant	[null]	NA	NA	NA	NA	NA	0.62808	0.99519	33129	41611	0.058579	0.0076851	7.6225	2.5545e-14	681.18	5	87503087	MEF2C	1Mb	MEF2C	50Mb	NA	6
rs7518984	PS	1:113463853	["G","A"]	SLC16A1	intron_variant	[null]	NA	NA	NA	NA	NA	0.22479	0.99976	33129	14965	-0.077092	0.0088894	-8.6724	4.4205e-18	-921.68	1	113463853	SLC16A1	1Mb	SPTA1	50Mb	NA	1
rs7519099	OPL+ONL	1:227426205	["C","T"]	CDC42BPA	intron_variant	[null]	NA	NA	NA	NA	NA	0.14272	0.99973	33129	9501	0.078394	0.010568	7.4179	1.2184e-13	595.28	1	227426205	PSEN2	1Mb	PROX1	50Mb	NA	1
rs7519148	OPL+ONL	1:202734579	["A","G"]	KDM5B	intron_variant	[null]	NA	NA	NA	NA	NA	0.51142	0.99622	33129	33816	0.041832	0.0074277	5.6319	1.7968e-08	472.71	1	202734579	KDM5B	1Mb	PROX1	50Mb	NA	4
rs7519281	PS	1:196772577	["G","A"]	NA	intergenic_variant	[null]	NA	NA	NA	NA	NA	0.48748	0.87181	33129	32284	0.066787	0.0074475	8.9678	3.1801e-19	1203	1	196772577	CRB1	1Mb	SPTA1	50Mb	NA	2
rs7519281	RPE+BM	1:196772577	["G","A"]	NA	intergenic_variant	[null]	NA	NA	NA	NA	NA	0.48748	0.87181	33129	32284	0.058021	0.007496	7.7402	1.0209e-14	516.96	1	196772577	CFH	1Mb	ACTA1	50Mb	NA	2
rs7519368	PS	1:113150644	["T","A"]	ST7L	intron_variant	[null]	NA	NA	NA	NA	NA	0.27444	0.99462	33129	18249	-0.056288	0.008304	-6.7784	1.2353e-11	-786.88	1	113150644	SLC16A1	1Mb	SPTA1	50Mb	NA	1
rs7519492	PS	1:196840125	["T","C"]	CFHR2	intron_variant	[null]	NA	NA	NA	NA	NA	0.14737	0.99977	33129	9820	0.094865	0.010334	9.18	4.5537e-20	850.96	1	196840125	CRB1	1Mb	SPTA1	50Mb	NA	2
rs7519492	RPE+BM	1:196840125	["T","C"]	CFHR2	intron_variant	[null]	NA	NA	NA	NA	NA	0.14737	0.99977	33129	9820	0.12003	0.01039	11.552	8.2691e-31	887.91	1	196840125	CFH	1Mb	ACTA1	50Mb	NA	2
rs7519501	PS	1:196840173	["T","C"]	CFHR2	intron_variant	[null]	NA	NA	NA	NA	NA	0.14737	0.99978	33129	9820	0.094865	0.010334	9.18	4.5537e-20	850.96	1	196840173	CRB1	1Mb	SPTA1	50Mb	NA	2
rs7519501	RPE+BM	1:196840173	["T","C"]	CFHR2	intron_variant	[null]	NA	NA	NA	NA	NA	0.14737	0.99978	33129	9820	0.12003	0.01039	11.552	8.2691e-31	887.91	1	196840173	CFH	1Mb	ACTA1	50Mb	NA	2
rs751959261	GCC	11:88648738	["CATT","C"]	GRM5	intron_variant	[null]	NA	NA	NA	NA	NA	0.50433	0.98222	33129	33429	-0.047268	0.0074851	-6.3149	2.7375e-10	-417.47	11	88648738	TYR	1Mb	DSCAML1	50Mb	NA	1
rs751959261	GCL	11:88648738	["CATT","C"]	GRM5	intron_variant	[null]	NA	NA	NA	NA	NA	0.50433	0.98222	33129	33429	-0.040421	0.0072051	-5.61	2.0393e-08	-332.24	11	88648738	TYR	1Mb	DLG2	50Mb	NA	1
rs751959261	RNFL	11:88648738	["CATT","C"]	GRM5	intron_variant	[null]	NA	NA	NA	NA	NA	0.50433	0.98222	33129	33429	-0.052192	0.0074667	-6.99	2.8008e-12	-680.46	11	88648738	NOX4	1Mb	NCAM1	50Mb	NA	1
rs751959261	RPE+BM	11:88648738	["CATT","C"]	GRM5	intron_variant	[null]	NA	NA	NA	NA	NA	0.50433	0.98222	33129	33429	-0.048883	0.0074311	-6.5782	4.8341e-11	-1274.7	11	88648738	TYR	1Mb	TYR	50Mb	NA	1
rs7519758	PS	1:196825287	["C","T"]	CFHR2	intron_variant	[null]	NA	NA	NA	NA	NA	0.19573	1	33129	13037	0.097619	0.0092418	10.563	4.8753e-26	1083.2	1	196825287	CRB1	1Mb	SPTA1	50Mb	NA	2
rs7519758	RPE+BM	1:196825287	["C","T"]	CFHR2	intron_variant	[null]	NA	NA	NA	NA	NA	0.19573	1	33129	13037	0.13259	0.0092863	14.278	4.1055e-46	1215.9	1	196825287	CFH	1Mb	ACTA1	50Mb	NA	2
rs751993210	RPE+BM	15:28419375	["AT","A"]	HERC2	intron_variant	[null]	NA	NA	NA	NA	NA	0.04607	0.98442	33129	3048	-0.15143	0.017892	-8.4636	2.6978e-17	-455.07	15	28419375	OCA2	1Mb	OCA2	50Mb	NA	2
rs7520272	OPL+ONL	1:227184388	["A","G"]	CDC42BPA	intron_variant	[null]	NA	NA	NA	NA	NA	0.47321	0.9994	33129	31403	0.057933	0.0074145	7.8135	5.7268e-15	751.09	1	227184388	PSEN2	1Mb	PROX1	50Mb	NA	1
rs7520503	PS	1:197152989	["A","G"]	ZBTB41	intron_variant	[null]	NA	NA	NA	NA	NA	0.89475	0.9988	33129	59252	-0.080579	0.012041	-6.6921	2.2356e-11	-380.01	1	197152989	CRB1	1Mb	SPTA1	50Mb	NA	2
rs7520503	RPE+BM	1:197152989	["A","G"]	ZBTB41	intron_variant	[null]	NA	NA	NA	NA	NA	0.89475	0.9988	33129	59252	-0.096417	0.012112	-7.9603	1.7711e-15	-1387.4	1	197152989	CFH	1Mb	ACTA1	50Mb	NA	2
rs752061249	GCC	2:172582111	["T","TG"]	DYNC1I2	intron_variant	[null]	NA	NA	NA	NA	NA	0.28125	0.9662	33129	18690	0.058419	0.0083639	6.9847	2.9091e-12	1013.4	2	172582111	ITGA6	1Mb	NEUROD1	50Mb	NA	2
rs752061249	GCL	2:172582111	["T","TG"]	DYNC1I2	intron_variant	[null]	NA	NA	NA	NA	NA	0.28125	0.9662	33129	18690	0.045993	0.008052	5.712	1.1259e-08	847.64	2	172582111	SLC25A12	1Mb	SUMO1	50Mb	NA	2
rs752061249	RNFL	2:172582111	["T","TG"]	DYNC1I2	intron_variant	[null]	NA	NA	NA	NA	NA	0.28125	0.9662	33129	18690	0.059775	0.0083441	7.1637	8.0157e-13	906.48	2	172582111	CYBRD1	1Mb	XRCC5	50Mb	NA	2
rs752092	PS	15:101781934	["A","G"]	CHSY1	intron_variant	[null]	NA	NA	NA	NA	NA	0.3277	0.99133	33129	21799	0.043078	0.0079	5.453	4.9891e-08	673.36	15	101781934	ALDH1A3	1Mb	MEF2A	50Mb	NA	1
rs75210307	OPL+ONL	17:43940012	["T","C"]	MAPT-AS1	intron_variant	[null]	NA	NA	NA	NA	NA	0.22364	0.98482	33129	14859	0.071403	0.0088954	8.027	1.0317e-15	802.7	17	43940012	MAPT	1Mb	MAPT	50Mb	NA	1
rs752137724	OPL+ONL	15:45524020	["CAAAA","C"]	NA	intergenic_variant	[null]	NA	NA	NA	NA	NA	0.29987	0.99694	33129	19882	0.045386	0.0081331	5.5804	2.418e-08	521.52	15	45524020	PATL2	1Mb	BBS4	50Mb	NA	1
rs75214722	INL	5:87565725	["C","T"]	TMEM161B-AS1	intron_variant	[null]	NA	NA	NA	NA	NA	0.25067	0.98782	33129	16497	0.058202	0.0083649	6.9579	3.5175e-12	932.9	5	87565725	MEF2C	1Mb	MEF2C	50Mb	NA	6
rs7521544	INL	1:41772126	["G","A"]	NA	intergenic_variant	[null]	NA	NA	NA	NA	NA	0.22324	0.99689	33129	14812	0.080814	0.0087806	9.2037	3.6553e-20	1055.5	1	41772126	COL9A2	1Mb	EIF2B3	50Mb	NA	1
rs7521639	OPL+ONL	1:227223736	["T","C"]	CDC42BPA	intron_variant	[null]	NA	NA	NA	NA	NA	0.47781	0.99739	33129	31642	-0.051088	0.0074433	-6.8636	6.8312e-12	-1054.4	1	227223736	PSEN2	1Mb	PROX1	50Mb	NA	1
rs75217841	OPL+ONL	14:74545918	["G","A"]	AC005484.5	intron_variant	[null]	NA	NA	NA	NA	NA	0.1455	0.99992	33129	9637	0.11716	0.010487	11.172	6.3252e-29	875.09	14	74545918	PSEN1	1Mb	BMP4	50Mb	NA	7
rs752184780	OPL+ONL	14:74618207	["TTAAAA","T"]	LIN52	intron_variant	[null]	NA	NA	NA	NA	NA	0.14569	0.99897	33129	9650	0.11637	0.010479	11.106	1.3245e-28	869.88	14	74618207	PSEN1	1Mb	BMP4	50Mb	NA	7
rs7522084	PS	1:196896283	["C","T"]	CFHR2	intron_variant	[null]	NA	NA	NA	NA	NA	0.30291	0.99364	33129	20132	0.051897	0.0080542	6.4434	1.1842e-10	777.22	1	196896283	CRB1	1Mb	SPTA1	50Mb	NA	2
rs7522084	RPE+BM	1:196896283	["C","T"]	CFHR2	intron_variant	[null]	NA	NA	NA	NA	NA	0.30291	0.99364	33129	20132	0.051579	0.0081044	6.3643	1.9871e-10	445.3	1	196896283	CFH	1Mb	ACTA1	50Mb	NA	2
rs7522110	PS	1:113072914	["A","C"]	ST7L	intron_variant	[null]	NA	NA	NA	NA	NA	0.26106	0.99857	33129	17372	-0.055194	0.0084299	-6.5473	5.9423e-11	-746.75	1	113072914	SLC16A1	1Mb	SPTA1	50Mb	NA	1
rs75221763	OPL+ONL	11:69304577	["G","A"]	NA	regulatory_region_variant	[null]	NA	NA	NA	NA	NA	0.15497	0.99344	33129	10252	-0.073155	0.010323	-7.0864	1.4036e-12	-700.94	11	69304577	CCND1	1Mb	PAX6	50Mb	NA	2
rs7522434	RPE+BM	1:197039373	["G","A"]	F13B	upstream_gene_variant	[null]	NA	NA	NA	NA	NA	0.30969	0.99871	33129	20502	-0.048646	0.0080849	-6.0168	1.7971e-09	-1010	1	197039373	CFH	1Mb	ACTA1	50Mb	NA	2
rs75224447	GCC	15:28566862	["G","T"]	HERC2	intron_variant	[null]	NA	NA	NA	NA	NA	0.082658	0.96467	33129	5478.2	-0.082649	0.013651	-6.0542	1.4264e-09	-362.32	15	28566862	OCA2	1Mb	FBN1	50Mb	NA	2
rs75224447	GCL	15:28566862	["G","T"]	HERC2	intron_variant	[null]	NA	NA	NA	NA	NA	0.082658	0.96467	33129	5478.2	-0.088128	0.013137	-6.7082	2.0024e-11	-402.33	15	28566862	OCA2	1Mb	OCA2	50Mb	NA	2
rs75224447	RPE+BM	15:28566862	["G","T"]	HERC2	intron_variant	[null]	NA	NA	NA	NA	NA	0.082658	0.96467	33129	5478.2	-0.13632	0.01354	-10.067	8.3393e-24	-748.1	15	28566862	OCA2	1Mb	OCA2	50Mb	NA	2
rs7522681	PS	1:196678605	["G","A"]	CFH	intron_variant	[null]	NA	NA	NA	NA	NA	0.57437	0.99955	33129	38086	0.097425	0.0075001	12.99	1.7371e-38	1688.6	1	196678605	CRB1	1Mb	SPTA1	50Mb	NA	2
rs7522681	RPE+BM	1:196678605	["G","A"]	CFH	intron_variant	[null]	NA	NA	NA	NA	NA	0.57437	0.99955	33129	38086	0.096249	0.0075474	12.753	3.6852e-37	1039.2	1	196678605	CFH	1Mb	ACTA1	50Mb	NA	2
rs75229280	OPL+ONL	17:44196653	["G","A"]	KANSL1	intron_variant	NA	NA	NA	NA	NA	NA	0.22591	0.99769	33129	15006	0.071999	0.0088606	8.1258	4.5975e-16	813.58	17	44196653	MAPT	1Mb	MAPT	50Mb	NA	1
rs7522952	PS	1:196882344	["A","G"]	CFHR4	intron_variant	[null]	NA	NA	NA	NA	NA	0.12465	0.99153	33129	8307	0.093549	0.011096	8.4307	3.5743e-17	722.68	1	196882344	CRB1	1Mb	SPTA1	50Mb	NA	2
rs7522952	RPE+BM	1:196882344	["A","G"]	CFHR4	intron_variant	[null]	NA	NA	NA	NA	NA	0.12465	0.99153	33129	8307	0.12124	0.011157	10.866	1.8611e-27	790.74	1	196882344	CFH	1Mb	ACTA1	50Mb	NA	2
rs7523013	PS	1:197153188	["A","G"]	ZBTB41	intron_variant	[null]	NA	NA	NA	NA	NA	0.89543	0.99945	33129	59300	-0.081638	0.012077	-6.76	1.4031e-11	-380.49	1	197153188	CRB1	1Mb	SPTA1	50Mb	NA	2
rs7523013	RPE+BM	1:197153188	["A","G"]	ZBTB41	intron_variant	[null]	NA	NA	NA	NA	NA	0.89543	0.99945	33129	59300	-0.097368	0.012148	-8.015	1.1374e-15	-1390.2	1	197153188	CFH	1Mb	ACTA1	50Mb	NA	2
rs75233952	OPL+ONL	1:227351163	["T","C"]	CDC42BPA	intron_variant	[null]	NA	NA	NA	NA	NA	0.14567	0.99957	33129	9703	0.076211	0.010487	7.2669	3.7599e-13	590.64	1	227351163	PSEN2	1Mb	PROX1	50Mb	NA	1
rs75236766	PS	7:99782310	["C","T"]	STAG3	intron_variant	[null]	NA	NA	NA	NA	NA	0.21667	0.9996	33129	14349	0.062544	0.0090564	6.9061	5.0713e-12	793.46	7	99782310	PCOLCE	1Mb	EGFR	50Mb	NA	2
rs752389314	GCC	11:17053552	["AT","A"]	OR7E14P	intron_variant	[null]	NA	NA	NA	NA	NA	0.27569	0.97798	33129	18278	0.048491	0.0084495	5.7389	9.6106e-09	848.68	11	17053552	PLEKHA7	1Mb	PAX6	50Mb	NA	4
rs752389314	IPL	11:17053552	["AT","A"]	OR7E14P	intron_variant	[null]	NA	NA	NA	NA	NA	0.27569	0.97798	33129	18278	0.045138	0.0080997	5.5728	2.5255e-08	839.93	11	17053552	SOX6	1Mb	PAX6	50Mb	NA	4
rs752398492	OPL+ONL	14:74070868	["CTT","C"]	NA	intergenic_variant	[null]	NA	NA	NA	NA	NA	0.57704	0.90224	33129	38234	0.04211	0.0075433	5.5825	2.3896e-08	408.79	14	74070868	PSEN1	1Mb	BMP4	50Mb	NA	7
rs75242405	OPL+ONL	17:44049329	["C","T"]	MAPT	intron_variant	[null]	NA	NA	NA	NA	NA	0.22574	0.99984	33129	14997	0.072733	0.0088614	8.2078	2.3334e-16	821.88	17	44049329	MAPT	1Mb	MAPT	50Mb	NA	1
rs7524567	PS	1:113504658	["A","G"]	SLC16A1-AS1	intron_variant	[null]	NA	NA	NA	NA	NA	0.22397	0.99709	33129	14921	-0.078211	0.0088808	-8.8068	1.3487e-18	-939.63	1	113504658	SLC16A1	1Mb	SPTA1	50Mb	NA	1
rs7524776	PS	1:196623337	["T","C"]	CFH	intron_variant	[null]	NA	NA	NA	NA	NA	0.16109	1	33129	10705	0.061716	0.010073	6.1272	9.0458e-10	633.59	1	196623337	CRB1	1Mb	SPTA1	50Mb	NA	2
rs7524776	RPE+BM	1:196623337	["T","C"]	CFH	intron_variant	[null]	NA	NA	NA	NA	NA	0.16109	1	33129	10705	0.075533	0.010132	7.4547	9.2265e-14	562.43	1	196623337	CFH	1Mb	ACTA1	50Mb	NA	2
rs75253179	GCC	3:77174165	["A","G"]	ROBO2	intron_variant	[null]	NA	NA	NA	NA	NA	0.045381	0.98573	33129	3021	-0.11552	0.018025	-6.4092	1.4823e-10	-287.28	3	77174165	ROBO2	1Mb	CTNNB1	50Mb	NA	2
rs75253179	RNFL	3:77174165	["A","G"]	ROBO2	intron_variant	[null]	NA	NA	NA	NA	NA	0.045381	0.98573	33129	3021	-0.15244	0.017974	-8.4807	2.3294e-17	-439.61	3	77174165	ROBO2	1Mb	MITF	50Mb	NA	2
rs752538608	OPL+ONL	18:57119174	["TTTCC","T"]	CCBE1	intron_variant	[null]	NA	NA	NA	NA	NA	0.1475	0.99611	33129	9769	-0.081392	0.010433	-7.8013	6.3059e-15	-754.64	18	57119174	RAX	1Mb	BCL2	50Mb	NA	1
rs752541535	GCC	6:34702001	["TATATC","T"]	NA	intergenic_variant	[null]	NA	NA	NA	NA	NA	0.094089	0.90755	33129	6301	0.074696	0.012925	5.7793	7.5682e-09	522.5	6	34702001	PACSIN1	1Mb	CDKN1A	50Mb	NA	3
rs752541535	GCL	6:34702001	["TATATC","T"]	NA	intergenic_variant	[null]	NA	NA	NA	NA	NA	0.094089	0.90755	33129	6301	0.070414	0.01244	5.6603	1.5232e-08	501.56	6	34702001	PACSIN1	1Mb	PACSIN1	50Mb	NA	3
rs7525447	PS	1:196882436	["T","C"]	CFHR4	intron_variant	[null]	NA	NA	NA	NA	NA	0.14689	0.9932	33129	9798	0.094625	0.010348	9.1443	6.3329e-20	849.72	1	196882436	CRB1	1Mb	SPTA1	50Mb	NA	2
rs7525447	RPE+BM	1:196882436	["T","C"]	CFHR4	intron_variant	[null]	NA	NA	NA	NA	NA	0.14689	0.9932	33129	9798	0.11875	0.010405	11.413	4.1188e-30	876.07	1	196882436	CFH	1Mb	ACTA1	50Mb	NA	2
rs75257002	OPL+ONL	17:43843395	["C","T"]	RP11-105N13.4	intron_variant	[null]	NA	NA	NA	NA	NA	0.22533	0.99747	33129	14969	0.072425	0.0088686	8.1665	3.2857e-16	816.55	17	43843395	MAPT	1Mb	MAPT	50Mb	NA	1
rs75257416	OPL+ONL	17:44349079	["C","A"]	RP11-259G18.1	downstream_gene_variant	NA	NA	NA	NA	NA	NA	0.20022	0.90891	33129	13282	0.071476	0.0092765	7.705	1.3446e-14	743.08	17	44349079	MAPT	1Mb	MAPT	50Mb	NA	1
rs752577131	OPL+ONL	1:205293900	["GA","G"]	NUAK2	upstream_gene_variant	[null]	NA	NA	NA	NA	NA	0.30599	0.99939	33129	20223	0.046646	0.0080983	5.76	8.4856e-09	471.47	1	205293900	NUAK2	1Mb	PROX1	50Mb	NA	1
rs7526283	OPL+ONL	1:227446928	["G","C"]	CDC42BPA	intron_variant	[null]	NA	NA	NA	NA	NA	0.14255	0.99853	33129	9486	0.078107	0.010574	7.3869	1.5381e-13	591.83	1	227446928	PSEN2	1Mb	PROX1	50Mb	NA	1
rs75263286	PS	6:109350489	["G","C"]	SESN1	intron_variant	[null]	NA	NA	NA	NA	NA	0.12127	0.99795	33129	8030	-0.078243	0.011412	-6.856	7.2065e-12	-579.51	6	109350489	NR2E1	1Mb	HDAC2	50Mb	NA	3
rs7526387	OPL+ONL	1:200463931	["C","A"]	NA	intergenic_variant	[null]	NA	NA	NA	NA	NA	0.62785	0.97741	33129	41526	0.054856	0.0076771	7.1454	9.1558e-13	637.14	1	200463931	KIF21B	1Mb	PROX1	50Mb	NA	1
rs7526979	OPL+ONL	1:202687486	["A","G"]	NA	intergenic_variant	[null]	NA	NA	NA	NA	NA	0.51249	0.99522	33129	33883	0.0416	0.007429	5.5997	2.1646e-08	468.18	1	202687486	KDM5B	1Mb	PROX1	50Mb	NA	4
rs7527076	PS	1:113150481	["G","A"]	ST7L	intron_variant	[null]	NA	NA	NA	NA	NA	0.25585	0.99921	33129	17016	-0.059149	0.00848	-6.9751	3.1142e-12	-792.42	1	113150481	SLC16A1	1Mb	SPTA1	50Mb	NA	1
rs7527227	GCL	1:183368916	["T","C"]	NMNAT2	intron_variant	[null]	NA	NA	NA	NA	NA	0.70161	0.99043	33129	46412	0.045619	0.0078707	5.7961	6.8484e-09	1099.4	1	183368916	ARPC5	1Mb	PROX1	50Mb	NA	1
rs752727500	IPL	11:17274623	["CTGTTGTTGTT","C"]	NUCB2	intron_variant	[null]	NA	NA	NA	NA	NA	0.39567	0.98469	33129	26265	0.050221	0.0073837	6.8016	1.0521e-11	1136.4	11	17274623	PIK3C2A	1Mb	PAX6	50Mb	NA	4
rs752730966	OPL+ONL	10:69944985	["AGAAAG","A"]	MYPN	intron_variant	[null]	NA	NA	NA	NA	NA	0.1664	0.99817	33129	11007	0.061925	0.01001	6.1861	6.2398e-10	466.84	10	69944985	MYPN	1Mb	PAX2	50Mb	NA	3
rs752730966	RNFL	10:69944985	["AGAAAG","A"]	MYPN	intron_variant	[null]	NA	NA	NA	NA	NA	0.1664	0.99817	33129	11007	-0.086558	0.010131	-8.544	1.3509e-17	-696.35	10	69944985	SIRT1	1Mb	SIRT1	50Mb	NA	3
rs7527940	OPL+ONL	1:205293695	["G","A"]	NUAK2	upstream_gene_variant	[null]	NA	NA	NA	NA	NA	0.30609	0.99958	33129	20231	0.046902	0.0080959	5.7934	6.9613e-09	475.61	1	205293695	NUAK2	1Mb	PROX1	50Mb	NA	1
rs752802344	PS	15:52724314	["TTAAAG","T"]	MYO5A	intron_variant	[null]	NA	NA	NA	NA	NA	0.17009	0.99882	33129	11230	0.07376	0.0098885	7.4591	8.9214e-14	736.65	15	52724314	MYO5A	1Mb	MEF2A	50Mb	NA	1
rs7528325	OPL+ONL	1:205294072	["G","A"]	NUAK2	upstream_gene_variant	[null]	NA	NA	NA	NA	NA	0.30569	1	33129	20201	0.046878	0.0081143	5.7773	7.661e-09	472.84	1	205294072	NUAK2	1Mb	PROX1	50Mb	NA	1
rs752857	INL	14:75130944	["C","T"]	AREL1	intron_variant	[null]	NA	NA	NA	NA	NA	0.50181	1	33129	33254	0.041587	0.0072501	5.736	9.7777e-09	950.15	14	75130944	EIF2B2	1Mb	HSP90AA1	50Mb	NA	7
rs752857	OPL+ONL	14:75130944	["C","T"]	AREL1	intron_variant	[null]	NA	NA	NA	NA	NA	0.50181	1	33129	33254	0.049857	0.0074007	6.7368	1.6459e-11	533.97	14	75130944	FOS	1Mb	BMP4	50Mb	NA	7
rs752886947	GCC	11:17221990	["GAC","G"]	PIK3C2A	intron_variant	[null]	NA	NA	NA	NA	NA	0.31229	0.99278	33129	20718	0.047728	0.0081234	5.8753	4.2612e-09	895.52	11	17221990	PLEKHA7	1Mb	PAX6	50Mb	NA	4
rs752886947	INL	11:17221990	["GAC","G"]	PIK3C2A	intron_variant	[null]	NA	NA	NA	NA	NA	0.31229	0.99278	33129	20718	0.048902	0.0078391	6.2382	4.481e-10	898.6	11	17221990	PIK3C2A	1Mb	PAX6	50Mb	NA	4
rs752886947	IPL	11:17221990	["GAC","G"]	PIK3C2A	intron_variant	[null]	NA	NA	NA	NA	NA	0.31229	0.99278	33129	20718	0.059786	0.007784	7.6806	1.6267e-14	1112.7	11	17221990	SOX6	1Mb	PAX6	50Mb	NA	4
rs7529338	IPL	1:216690332	["A","G"]	ESRRG	intron_variant	[null]	NA	NA	NA	NA	NA	0.34193	1	33129	22590	0.060864	0.007639	7.9676	1.6696e-15	1217.1	1	216690332	ESRRG	1Mb	SNRPE	50Mb	NA	1
rs7529347	PS	1:196923315	["C","T"]	CFHR2	intron_variant	[null]	NA	NA	NA	NA	NA	0.12466	0.99312	33129	8303	0.09101	0.011188	8.1344	4.2837e-16	687.31	1	196923315	CRB1	1Mb	SPTA1	50Mb	NA	2
rs7529347	RPE+BM	1:196923315	["C","T"]	CFHR2	intron_variant	[null]	NA	NA	NA	NA	NA	0.12466	0.99312	33129	8303	0.11885	0.01125	10.565	4.7762e-26	760.4	1	196923315	CFH	1Mb	ACTA1	50Mb	NA	2
rs75293725	OPL+ONL	1:227490228	["C","A"]	CDC42BPA	intron_variant	[null]	NA	NA	NA	NA	NA	0.14228	0.99917	33129	9467	0.076871	0.010586	7.2617	3.9055e-13	581.39	1	227490228	PSEN2	1Mb	PROX1	50Mb	NA	1
rs7529589	PS	1:196658279	["T","C"]	CFH	intron_variant	[null]	NA	NA	NA	NA	NA	0.61351	0.99974	33129	40681	0.097378	0.0076205	12.778	2.6533e-37	1644.2	1	196658279	CRB1	1Mb	SPTA1	50Mb	NA	2
rs7529589	RPE+BM	1:196658279	["T","C"]	CFH	intron_variant	[null]	NA	NA	NA	NA	NA	0.61351	0.99974	33129	40681	0.096548	0.0076684	12.59	2.8911e-36	962.6	1	196658279	CFH	1Mb	ACTA1	50Mb	NA	2
rs7529811	OPL+ONL	1:202688077	["A","G"]	NA	intergenic_variant	[null]	NA	NA	NA	NA	NA	0.51224	0.99542	33129	33868	0.042062	0.0074281	5.6626	1.5037e-08	477.03	1	202688077	KDM5B	1Mb	PROX1	50Mb	NA	4
rs7530299	PS	1:197044165	["T","C"]	NA	intergenic_variant	[null]	NA	NA	NA	NA	NA	0.89999	0.9994	33129	59597	-0.087679	0.012299	-7.1288	1.0335e-12	-402.16	1	197044165	CRB1	1Mb	SPTA1	50Mb	NA	2
rs7530299	RPE+BM	1:197044165	["T","C"]	NA	intergenic_variant	[null]	NA	NA	NA	NA	NA	0.89999	0.9994	33129	59597	-0.099875	0.012373	-8.072	7.15e-16	-1387.9	1	197044165	CFH	1Mb	ACTA1	50Mb	NA	2
rs753034163	OPL+ONL	8:109277829	["CT","C"]	EIF3E	intron_variant	[null,null]	NA	NA	NA	NA	NA	0.23488	0.94437	33129	15515	-0.054283	0.0088179	-6.156	7.5452e-10	-799.29	8	109277829	RSPO2	1Mb	CHD7	50Mb	NA	3
rs753034163	RNFL	8:109277829	["CT","C"]	EIF3E	intron_variant	[null,null]	NA	NA	NA	NA	NA	0.23488	0.94437	33129	15515	0.051573	0.0089293	5.7757	7.7328e-09	708.57	8	109277829	RSPO2	1Mb	YWHAZ	50Mb	NA	3
rs75304016	OPL+ONL	14:74322759	["A","G"]	PTGR2	intron_variant	[null]	NA	NA	NA	NA	NA	0.032571	0.96246	33129	2194	-0.17281	0.020826	-8.2976	1.1022e-16	-366.38	14	74322759	PSEN1	1Mb	BMP4	50Mb	NA	7
rs7530627	PS	1:197044480	["T","C"]	NA	intergenic_variant	[null]	NA	NA	NA	NA	NA	0.9	0.99949	33129	59597	-0.087218	0.012299	-7.0912	1.3558e-12	-399.08	1	197044480	CRB1	1Mb	SPTA1	50Mb	NA	2
rs7530627	RPE+BM	1:197044480	["T","C"]	NA	intergenic_variant	[null]	NA	NA	NA	NA	NA	0.9	0.99949	33129	59597	-0.1	0.012373	-8.0821	6.582e-16	-1388.4	1	197044480	CFH	1Mb	ACTA1	50Mb	NA	2
rs7530796	PS	1:197044618	["T","C"]	NA	intergenic_variant	[null]	NA	NA	NA	NA	NA	0.9	0.99955	33129	59597	-0.087218	0.012299	-7.0912	1.3558e-12	-399.08	1	197044618	CRB1	1Mb	SPTA1	50Mb	NA	2
rs7530796	RPE+BM	1:197044618	["T","C"]	NA	intergenic_variant	[null]	NA	NA	NA	NA	NA	0.9	0.99955	33129	59597	-0.1	0.012373	-8.0821	6.582e-16	-1388.4	1	197044618	CFH	1Mb	ACTA1	50Mb	NA	2
rs753092	GCC	21:47293521	["C","A"]	PCBP3	intron_variant	[null]	NA	NA	NA	NA	NA	0.7156	0.99681	33129	47421	0.04622	0.0083604	5.5284	3.2567e-08	1125.4	21	47293521	PCBP3	1Mb	APP	50Mb	NA	2
rs753092	IPL	21:47293521	["C","A"]	PCBP3	intron_variant	[null]	NA	NA	NA	NA	NA	0.7156	0.99681	33129	47421	0.085465	0.008004	10.678	1.4286e-26	1777.9	21	47293521	COL18A1	1Mb	COL18A1	50Mb	NA	2
rs75310534	OPL+ONL	17:43794286	["C","T"]	RP11-105N13.4	intron_variant	[null]	NA	NA	NA	NA	NA	0.2254	0.99976	33129	14974	0.072836	0.0088692	8.2123	2.2475e-16	820.57	17	43794286	MAPT	1Mb	MAPT	50Mb	NA	1
rs753133889	OPL+ONL	14:74484029	["AAG","A"]	ENTPD5	intron_variant	[null]	NA	NA	NA	NA	NA	0.46465	0.99475	33129	30788	-0.12184	0.0074147	-16.433	1.9317e-60	-2271.1	14	74484029	PSEN1	1Mb	BMP4	50Mb	NA	7
rs753133889	PS	14:74484029	["AAG","A"]	ENTPD5	intron_variant	[null]	NA	NA	NA	NA	NA	0.46465	0.99475	33129	30788	-0.045414	0.0074513	-6.0948	1.1079e-09	-680.28	14	74484029	PGF	1Mb	AKT1	50Mb	NA	7
rs753133889	RNFL	14:74484029	["AAG","A"]	ENTPD5	intron_variant	[null]	NA	NA	NA	NA	NA	0.46465	0.99475	33129	30788	0.041858	0.0075349	5.5553	2.7934e-08	880.55	14	74484029	ENTPD5	1Mb	AKT1	50Mb	NA	7
rs753137465	OPL+ONL	13:50148834	["AAC","A"]	RCBTB1	intron_variant	[null]	NA	NA	NA	NA	NA	0.82996	0.99931	33129	54952	-0.055534	0.0098841	-5.6185	1.9415e-08	-963.48	13	50148834	SETDB2	1Mb	DCT	50Mb	NA	1
rs7531555	PS	1:196929310	["C","T"]	CFHR2	downstream_gene_variant	[null]	NA	NA	NA	NA	NA	0.22771	0.99878	33129	15075	0.06055	0.00882	6.8652	6.759e-12	765.29	1	196929310	CRB1	1Mb	SPTA1	50Mb	NA	2
rs7531555	RPE+BM	1:196929310	["C","T"]	CFHR2	downstream_gene_variant	[null]	NA	NA	NA	NA	NA	0.22771	0.99878	33129	15075	0.057911	0.0088753	6.5249	6.9016e-11	526.38	1	196929310	CFH	1Mb	ACTA1	50Mb	NA	2
rs753159029	CSI	14:70407332	["TTC","T"]	SMOC1	intron_variant	[null]	NA	NA	NA	NA	NA	0.13721	0.96401	33129	9089	-0.057965	0.010026	-5.7814	7.4747e-09	-371.66	14	70407332	SMOC1	1Mb	BMP4	50Mb	NA	1
rs7531611	PS	1:196405652	["T","C"]	KCNT2	intron_variant	[null]	NA	NA	NA	NA	NA	0.68627	0.99594	33129	45360	-0.055744	0.0079937	-6.9735	3.15e-12	-751.56	1	196405652	CRB1	1Mb	SPTA1	50Mb	NA	2
rs7531611	RPE+BM	1:196405652	["T","C"]	KCNT2	intron_variant	[null]	NA	NA	NA	NA	NA	0.68627	0.99594	33129	45360	-0.071026	0.0080398	-8.8343	1.0554e-18	-1634.5	1	196405652	CFH	1Mb	ACTA1	50Mb	NA	2
rs75317518	OPL+ONL	1:227416199	["A","T"]	CDC42BPA	intron_variant	[null]	NA	NA	NA	NA	NA	0.1423	0.99976	33129	9471	0.07685	0.010586	7.2596	3.9664e-13	581.04	1	227416199	PSEN2	1Mb	PROX1	50Mb	NA	1
rs75318616	OPL+ONL	1:227441308	["A","C"]	CDC42BPA	intron_variant	[null]	NA	NA	NA	NA	NA	0.11089	0.91809	33129	7401.2	0.074079	0.011773	6.2924	3.1656e-10	482.02	1	227441308	PSEN2	1Mb	PROX1	50Mb	NA	1
rs753212924	RNFL	14:60862830	["AC","A"]	RBM8B	upstream_gene_variant	[null]	NA	NA	NA	NA	NA	0.084033	0.9938	33129	5544	-0.077801	0.013561	-5.7374	9.7004e-09	-365.4	14	60862830	RTN1	1Mb	AKT1	50Mb	NA	4
rs753235	OPL+ONL	17:43946223	["G","A"]	MAPT-AS1	intron_variant	[null]	NA	NA	NA	NA	NA	0.22648	0.99624	33129	15050	0.071737	0.0088494	8.1064	5.3904e-16	813.61	17	43946223	MAPT	1Mb	MAPT	50Mb	NA	1
rs753236	OPL+ONL	17:43946318	["T","C"]	MAPT-AS1	intron_variant	[null]	NA	NA	NA	NA	NA	0.22688	0.98973	33129	15077	0.071435	0.0088477	8.0739	7.0379e-16	805.86	17	43946318	MAPT	1Mb	MAPT	50Mb	NA	1
rs7532404	CSI	1:61335153	["A","G"]	NFIA	intron_variant	[null]	NA	NA	NA	NA	NA	0.44037	0.99751	33129	29214	-0.042247	0.0069536	-6.0755	1.2494e-09	-425.71	1	61335153	NFIA	1Mb	GJB4	50Mb	NA	1
rs75324508	OPL+ONL	3:150148989	["G","T"]	TSC22D2	intron_variant	[null]	NA	NA	NA	NA	NA	0.14884	0.99804	33129	9847	0.059398	0.010432	5.694	1.2515e-08	406.76	3	150148989	GPR171	1Mb	GSK3B	50Mb	NA	1
rs75326092	GCC	10:70042115	["A","G"]	PBLD	downstream_gene_variant	[null]	NA	NA	NA	NA	NA	0.18531	0.99793	33129	12322	-0.074873	0.0097172	-7.7052	1.3426e-14	-624.06	10	70042115	SIRT1	1Mb	SIRT1	50Mb	NA	3
rs75326092	OPL+ONL	10:70042115	["A","G"]	PBLD	downstream_gene_variant	[null]	NA	NA	NA	NA	NA	0.18531	0.99793	33129	12322	0.077742	0.0095733	8.1207	4.7961e-16	673.26	10	70042115	MYPN	1Mb	PAX2	50Mb	NA	3
rs75326092	RNFL	10:70042115	["A","G"]	PBLD	downstream_gene_variant	[null]	NA	NA	NA	NA	NA	0.18531	0.99793	33129	12322	-0.12525	0.0096788	-12.941	3.2847e-38	-1182.6	10	70042115	SIRT1	1Mb	SIRT1	50Mb	NA	3
rs75328999	IPL	12:118449133	["A","G"]	RFC5	upstream_gene_variant	[null]	NA	NA	NA	NA	NA	0.14682	0.99768	33129	9802	0.068023	0.010156	6.698	2.1466e-11	768.74	12	118449133	RFC5	1Mb	SCARB1	50Mb	NA	2
rs75330746	OPL+ONL	17:44182955	["C","T"]	KANSL1	intron_variant	[null]	NA	NA	NA	NA	NA	0.22511	0.99158	33129	14952	0.073591	0.0088687	8.2978	1.1004e-16	829.42	17	44182955	MAPT	1Mb	MAPT	50Mb	NA	1
rs7533270	PS	1:196882503	["G","A"]	CFHR4	intron_variant	[null]	NA	NA	NA	NA	NA	0.14697	0.99331	33129	9804	0.095104	0.010346	9.192	4.0747e-20	854.29	1	196882503	CRB1	1Mb	SPTA1	50Mb	NA	2
rs7533270	RPE+BM	1:196882503	["G","A"]	CFHR4	intron_variant	[null]	NA	NA	NA	NA	NA	0.14697	0.99331	33129	9804	0.11924	0.010403	11.462	2.3442e-30	879.37	1	196882503	CFH	1Mb	ACTA1	50Mb	NA	2
rs75336860	RNFL	3:77164156	["T","A"]	ROBO2	intron_variant	[null]	NA	NA	NA	NA	NA	0.081915	0.97639	33129	5467	-0.074667	0.013687	-5.4551	4.9288e-08	-368.61	3	77164156	ROBO2	1Mb	MITF	50Mb	NA	2
rs753413362	PS	7:100094404	["C","CA"]	NYAP1	downstream_gene_variant	[null]	NA	NA	NA	NA	NA	0.20589	0.92813	33129	13628	0.076134	0.0092449	8.2352	1.8571e-16	865.45	7	100094404	PCOLCE	1Mb	EGFR	50Mb	NA	2
rs753414	OPL+ONL	15:45474371	["A","C"]	SHF	intron_variant	[null]	NA	NA	NA	NA	NA	0.3225	0.97847	33129	21370	0.044913	0.0079655	5.6384	1.7304e-08	510.63	15	45474371	PATL2	1Mb	BBS4	50Mb	NA	1
rs75342548	OPL+ONL	17:44356394	["T","G"]	ARL17B	intron_variant	[null]	NA	NA	NA	NA	NA	0.20292	0.89652	33129	13478	0.073748	0.0092101	8.0073	1.2107e-15	781.52	17	44356394	MAPT	1Mb	MAPT	50Mb	NA	1
rs7534286	OPL+ONL	1:227371256	["C","T"]	CDC42BPA	intron_variant	[null]	NA	NA	NA	NA	NA	0.14246	0.9987	33129	9483	0.076795	0.010584	7.2558	4.0807e-13	582.06	1	227371256	PSEN2	1Mb	PROX1	50Mb	NA	1
rs7534353	PS	1:197096480	["T","G"]	ASPM	intron_variant	[null]	NA	NA	NA	NA	NA	0.89968	1	33129	59578	-0.087739	0.012284	-7.1426	9.3444e-13	-402.26	1	197096480	CRB1	1Mb	SPTA1	50Mb	NA	2
rs7534353	RPE+BM	1:197096480	["T","G"]	ASPM	intron_variant	[null]	NA	NA	NA	NA	NA	0.89968	1	33129	59578	-0.099736	0.012358	-8.0708	7.2165e-16	-1387.4	1	197096480	CFH	1Mb	ACTA1	50Mb	NA	2
rs75346177	OPL+ONL	18:57115532	["G","A"]	CCBE1	intron_variant	[null]	NA	NA	NA	NA	NA	0.12051	0.99152	33129	7980	-0.087707	0.011412	-7.6855	1.5658e-14	-681.94	18	57115532	RAX	1Mb	BCL2	50Mb	NA	1
rs75347429	RNFL	9:76608491	["T","TTA"]	NA	intergenic_variant	[null]	NA	NA	NA	NA	NA	0.42579	0.99349	33129	28187	-0.042966	0.0076252	-5.6347	1.7676e-08	-489.19	9	76608491	RORB	1Mb	RORB	50Mb	NA	1
rs75349886	IPL	11:117496431	["A","G"]	DSCAML1	intron_variant	[null]	NA	NA	NA	NA	NA	0.10016	0.98324	33129	6684	-0.080802	0.011967	-6.752	1.4821e-11	-486.33	11	117496431	APOC3	1Mb	CADM1	50Mb	NA	1
rs7535010	OPL+ONL	1:227374302	["G","A"]	CDC42BPA	intron_variant	[null]	NA	NA	NA	NA	NA	0.14246	0.9988	33129	9483	0.076795	0.010584	7.2558	4.0807e-13	582.06	1	227374302	PSEN2	1Mb	PROX1	50Mb	NA	1
rs75350334	OPL+ONL	1:227330276	["C","T"]	CDC42BPA	intron_variant	[null]	NA	NA	NA	NA	NA	0.14656	0.99963	33129	9762	0.078988	0.010453	7.5568	4.2372e-14	614.92	1	227330276	PSEN2	1Mb	PROX1	50Mb	NA	1
rs7535263	PS	1:196682346	["G","A"]	CFH	intron_variant	[null]	NA	NA	NA	NA	NA	0.40486	0.99988	33129	26889	0.1077	0.0075261	14.31	2.5976e-46	1830.3	1	196682346	CRB1	1Mb	SPTA1	50Mb	NA	2
rs7535263	RPE+BM	1:196682346	["G","A"]	CFH	intron_variant	[null]	NA	NA	NA	NA	NA	0.40486	0.99988	33129	26889	0.13494	0.0075599	17.849	6.2788e-71	1813	1	196682346	CFH	1Mb	ACTA1	50Mb	NA	2
rs75356056	IPL	12:118498087	["T","G"]	WSB2	intron_variant	[null]	NA	NA	NA	NA	NA	0.17546	0.95261	33129	11697	0.065967	0.0094778	6.9602	3.4617e-12	833.71	12	118498087	RFC5	1Mb	SCARB1	50Mb	NA	2
rs7535636	PS	1:113101799	["A","G"]	ST7L	intron_variant	[null]	NA	NA	NA	NA	NA	0.25596	0.9996	33129	17019	-0.059315	0.0084767	-6.9975	2.6553e-12	-794.68	1	113101799	SLC16A1	1Mb	SPTA1	50Mb	NA	1
rs7535696	PS	1:196371432	["T","C"]	KCNT2	intron_variant	[null]	NA	NA	NA	NA	NA	0.31317	0.99222	33129	20865	0.055406	0.0079982	6.9273	4.3664e-12	894.23	1	196371432	CRB1	1Mb	SPTA1	50Mb	NA	2
rs7535696	RPE+BM	1:196371432	["T","C"]	KCNT2	intron_variant	[null]	NA	NA	NA	NA	NA	0.31317	0.99222	33129	20865	0.070895	0.0080443	8.8131	1.2749e-18	748.85	1	196371432	CFH	1Mb	ACTA1	50Mb	NA	2
rs7535826	OPL+ONL	1:227213968	["G","T"]	CDC42BPA	intron_variant	[null]	NA	NA	NA	NA	NA	0.46886	0.99482	33129	31118	0.05601	0.0074243	7.5441	4.6715e-14	726.86	1	227213968	PSEN2	1Mb	PROX1	50Mb	NA	1
rs753584800	RPE+BM	6:2199155	["GTCAATAAT","G"]	GMDS	intron_variant	[null]	NA	NA	NA	NA	NA	0.19084	0.9955	33129	12632	-0.054104	0.0095001	-5.6951	1.2434e-08	-719.73	6	2199155	C2	1Mb	RUNX2	50Mb	NA	1
rs7535993	RPE+BM	1:196976019	["C","T"]	CFHR5	intron_variant	[null]	NA	NA	NA	NA	NA	0.67313	0.99874	33129	44545	-0.046054	0.0079682	-5.7798	7.5468e-09	-1232.2	1	196976019	CFH	1Mb	ACTA1	50Mb	NA	2
rs7536280	PS	1:196853166	["G","A"]	CFHR4	upstream_gene_variant	[null]	NA	NA	NA	NA	NA	0.14736	0.99615	33129	9826	0.095328	0.010331	9.2272	2.9365e-20	857.6	1	196853166	CRB1	1Mb	SPTA1	50Mb	NA	2
rs7536280	RPE+BM	1:196853166	["G","A"]	CFHR4	upstream_gene_variant	[null]	NA	NA	NA	NA	NA	0.14736	0.99615	33129	9826	0.11842	0.010388	11.399	4.8129e-30	873.86	1	196853166	CFH	1Mb	ACTA1	50Mb	NA	2
rs7536532	PS	1:113477755	["A","G"]	SLC16A1	intron_variant	[null]	NA	NA	NA	NA	NA	0.22488	0.99967	33129	14972	-0.076711	0.008887	-8.6319	6.3008e-18	-917.57	1	113477755	SLC16A1	1Mb	SPTA1	50Mb	NA	1
rs753684032	GCC	7:46652504	["ATGTGTGTATAT","A"]	NA	intergenic_variant	[null]	NA	NA	NA	NA	NA	0.45845	0.99278	33129	30309	-0.07057	0.0075553	-9.3404	1.0175e-20	-848.18	7	46652504	ADCY1	1Mb	ACTB	50Mb	NA	3
rs753684032	GCL	7:46652504	["ATGTGTGTATAT","A"]	NA	intergenic_variant	[null]	NA	NA	NA	NA	NA	0.45845	0.99278	33129	30309	-0.072796	0.0072703	-10.013	1.4469e-23	-900.46	7	46652504	ADCY1	1Mb	ACTB	50Mb	NA	3
rs753684032	IPL	7:46652504	["ATGTGTGTATAT","A"]	NA	intergenic_variant	[null]	NA	NA	NA	NA	NA	0.45845	0.99278	33129	30309	-0.091808	0.0072343	-12.691	8.1146e-37	-1112	7	46652504	ADCY1	1Mb	ELN	50Mb	NA	3
rs7537449	PS	1:196891663	["T","C"]	CFHR4	downstream_gene_variant	[null]	NA	NA	NA	NA	NA	0.30304	0.99373	33129	20142	0.051794	0.0080525	6.432	1.2763e-10	776.41	1	196891663	CRB1	1Mb	SPTA1	50Mb	NA	2
rs7537449	RPE+BM	1:196891663	["T","C"]	CFHR4	downstream_gene_variant	[null]	NA	NA	NA	NA	NA	0.30304	0.99373	33129	20142	0.052416	0.0081025	6.4692	9.9909e-11	458.45	1	196891663	CFH	1Mb	ACTA1	50Mb	NA	2
rs7537588	PS	1:196962982	["A","G"]	CFHR5	intron_variant	[null]	NA	NA	NA	NA	NA	0.93729	0.98056	33129	62081	-0.095557	0.015281	-6.2534	4.0656e-10	-223.17	1	196962982	CRB1	1Mb	SPTA1	50Mb	NA	2
rs7537588	RPE+BM	1:196962982	["A","G"]	CFHR5	intron_variant	[null]	NA	NA	NA	NA	NA	0.93729	0.98056	33129	62081	-0.097029	0.015376	-6.3106	2.8148e-10	-1213.5	1	196962982	CFH	1Mb	ACTA1	50Mb	NA	2
rs75377233	OPL+ONL	1:227414176	["G","C"]	CDC42BPA	intron_variant	[null]	NA	NA	NA	NA	NA	0.1423	0.99978	33129	9471	0.07685	0.010586	7.2596	3.9664e-13	581.04	1	227414176	PSEN2	1Mb	PROX1	50Mb	NA	1
rs7537789	PS	1:113086449	["C","T"]	ST7L	intron_variant	[null]	NA	NA	NA	NA	NA	0.2559	0.99949	33129	17016	-0.059179	0.0084767	-6.9814	2.9772e-12	-793.09	1	113086449	SLC16A1	1Mb	SPTA1	50Mb	NA	1
rs753788823	OPL+ONL	17:44285982	["CAA","C"]	KANSL1	intron_variant	NA	NA	NA	NA	NA	NA	0.23011	0.97691	33129	15277	0.071249	0.0087933	8.1027	5.56e-16	805.05	17	44285982	MAPT	1Mb	MAPT	50Mb	NA	1
rs7538501	PS	1:196901753	["C","T"]	CFHR2	intron_variant	[null]	NA	NA	NA	NA	NA	0.14613	0.99084	33129	9742	0.094557	0.0104	9.0922	1.0235e-19	836.14	1	196901753	CRB1	1Mb	SPTA1	50Mb	NA	2
rs7538501	RPE+BM	1:196901753	["C","T"]	CFHR2	intron_variant	[null]	NA	NA	NA	NA	NA	0.14613	0.99084	33129	9742	0.11771	0.010458	11.256	2.4497e-29	860.6	1	196901753	CFH	1Mb	ACTA1	50Mb	NA	2
rs753885142	OPL+ONL	1:227479420	["CCAGTTTGCAT","C"]	CDC42BPA	intron_variant	[null]	NA	NA	NA	NA	NA	0.14212	0.99711	33129	9455	0.077356	0.010592	7.3035	2.8661e-13	584.64	1	227479420	PSEN2	1Mb	PROX1	50Mb	NA	1
rs7539005	PS	1:196667252	["A","T"]	CFH	intron_variant	[null]	NA	NA	NA	NA	NA	0.61345	0.99976	33129	40677	0.097781	0.0076204	12.832	1.3426e-37	1648.8	1	196667252	CRB1	1Mb	SPTA1	50Mb	NA	2
rs7539005	RPE+BM	1:196667252	["A","T"]	CFH	intron_variant	[null]	NA	NA	NA	NA	NA	0.61345	0.99976	33129	40677	0.096454	0.0076685	12.578	3.3798e-36	961.14	1	196667252	CFH	1Mb	ACTA1	50Mb	NA	2
rs7539037	OPL+ONL	1:227371606	["A","G"]	CDC42BPA	intron_variant	[null]	NA	NA	NA	NA	NA	0.14293	0.99869	33129	9516	0.078361	0.010565	7.4168	1.2283e-13	596.86	1	227371606	PSEN2	1Mb	PROX1	50Mb	NA	1
rs7539430	GCL	1:183381444	["C","T"]	NMNAT2	intron_variant	[null]	NA	NA	NA	NA	NA	0.68428	0.99338	33129	45250	0.049841	0.0077553	6.4267	1.3219e-10	1159.2	1	183381444	ARPC5	1Mb	PROX1	50Mb	NA	1
rs7539602	GCL	1:183381613	["C","A"]	NMNAT2	intron_variant	[null]	NA	NA	NA	NA	NA	0.68428	0.99338	33129	45250	0.049841	0.0077553	6.4267	1.3219e-10	1159.2	1	183381613	ARPC5	1Mb	PROX1	50Mb	NA	1
rs7539642	PS	1:197063841	["A","G"]	ASPM	intron_variant	[null]	NA	NA	NA	NA	NA	0.89987	0.99941	33129	59588	-0.086628	0.012292	-7.0474	1.8587e-12	-396.09	1	197063841	CRB1	1Mb	SPTA1	50Mb	NA	2
rs7539642	RPE+BM	1:197063841	["A","G"]	ASPM	intron_variant	[null]	NA	NA	NA	NA	NA	0.89987	0.99941	33129	59588	-0.099458	0.012366	-8.0431	9.0512e-16	-1385.2	1	197063841	CFH	1Mb	ACTA1	50Mb	NA	2
rs7539750	OPL+ONL	1:227378325	["C","T"]	CDC42BPA	intron_variant	[null]	NA	NA	NA	NA	NA	0.14261	0.99926	33129	9495	0.078061	0.010573	7.3834	1.5797e-13	591.97	1	227378325	PSEN2	1Mb	PROX1	50Mb	NA	1
rs75399494	GCC	3:77228068	["T","C"]	ROBO2	intron_variant	[null]	NA	NA	NA	NA	NA	0.044069	0.9947	33129	2938	-0.11124	0.018285	-6.0837	1.1876e-09	-266.2	3	77228068	ROBO2	1Mb	CTNNB1	50Mb	NA	2
rs75399494	RNFL	3:77228068	["T","C"]	ROBO2	intron_variant	[null]	NA	NA	NA	NA	NA	0.044069	0.9947	33129	2938	-0.1527	0.018234	-8.3746	5.7545e-17	-425.81	3	77228068	ROBO2	1Mb	MITF	50Mb	NA	2
rs7540032	PS	1:196701284	["C","T"]	CFH	intron_variant	[null]	NA	NA	NA	NA	NA	0.40481	0.99995	33129	26881	0.10746	0.007525	14.281	3.9682e-46	1826.6	1	196701284	CRB1	1Mb	SPTA1	50Mb	NA	2
rs7540032	RPE+BM	1:196701284	["C","T"]	CFH	intron_variant	[null]	NA	NA	NA	NA	NA	0.40481	0.99995	33129	26881	0.13493	0.0075587	17.85	6.1847e-71	1813.8	1	196701284	CFH	1Mb	ACTA1	50Mb	NA	2
rs7540055	OPL+ONL	1:227477442	["A","G"]	CDC42BPA	intron_variant	[null]	NA	NA	NA	NA	NA	0.51714	0.99844	33129	34201	-0.046752	0.0074105	-6.3088	2.8474e-10	-1075.3	1	227477442	PSEN2	1Mb	PROX1	50Mb	NA	1
rs75400805	GCC	3:77234082	["G","C"]	ROBO2	intron_variant	[null]	NA	NA	NA	NA	NA	0.05966	0.99347	33129	3958	-0.10277	0.015904	-6.4619	1.048e-10	-321.23	3	77234082	ROBO2	1Mb	CTNNB1	50Mb	NA	2
rs75400805	RNFL	3:77234082	["G","C"]	ROBO2	intron_variant	[null]	NA	NA	NA	NA	NA	0.05966	0.99347	33129	3958	-0.14484	0.015857	-9.1345	6.9315e-20	-526.02	3	77234082	ROBO2	1Mb	MITF	50Mb	NA	2
rs7540251	PS	1:113107826	["T","C"]	ST7L	intron_variant	[null]	NA	NA	NA	NA	NA	0.25479	0.99937	33129	16936	-0.060113	0.0084879	-7.0822	1.4474e-12	-810.08	1	113107826	SLC16A1	1Mb	SPTA1	50Mb	NA	1
rs7540320	PS	1:113438393	["T","G"]	RP3-522D1.2	upstream_gene_variant	[null]	NA	NA	NA	NA	NA	0.24604	0.99078	33129	16365	-0.068046	0.0086123	-7.9011	2.8501e-15	-877.86	1	113438393	SLC16A1	1Mb	SPTA1	50Mb	NA	1
rs7540321	PS	1:113438394	["T","C"]	RP3-522D1.2	upstream_gene_variant	[null]	NA	NA	NA	NA	NA	0.24604	0.99079	33129	16365	-0.068046	0.0086123	-7.9011	2.8501e-15	-877.86	1	113438394	SLC16A1	1Mb	SPTA1	50Mb	NA	1
rs75403953	OPL+ONL	17:43798546	["A","G"]	RP11-105N13.4	intron_variant	[null]	NA	NA	NA	NA	NA	0.22541	0.99981	33129	14975	0.072706	0.0088692	8.1976	2.5398e-16	819.07	17	43798546	MAPT	1Mb	MAPT	50Mb	NA	1
rs754048950	PS	15:52810032	["TAAC","T"]	MYO5A	intron_variant	[null]	NA	NA	NA	NA	NA	0.82956	0.99856	33129	55005	-0.07341	0.0098814	-7.4291	1.1198e-13	-585.66	15	52810032	MYO5A	1Mb	MEF2A	50Mb	NA	1
rs754056	OPL+ONL	2:218500505	["G","A"]	DIRC3	intron_variant	[null]	NA	NA	NA	NA	NA	0.095401	0.99386	33129	6302	-0.085118	0.012655	-6.7263	1.769e-11	-528.59	2	218500505	TNS1	1Mb	NEUROD1	50Mb	NA	1
rs7540857	INL	1:41811249	["C","T"]	NA	intergenic_variant	[null]	NA	NA	NA	NA	NA	0.61698	0.98824	33129	40829	-0.049288	0.0075093	-6.5636	5.3296e-11	-365.45	1	41811249	CITED4	1Mb	EIF2B3	50Mb	NA	1
rs7541033	OPL+ONL	1:227188371	["C","A"]	CDC42BPA	intron_variant	[null]	NA	NA	NA	NA	NA	0.47329	0.99918	33129	31408	0.057756	0.0074146	7.7894	6.9276e-15	748.85	1	227188371	PSEN2	1Mb	PROX1	50Mb	NA	1
rs75410415	OPL+ONL	14:74631820	["T","C"]	LIN52	intron_variant	[null]	NA	NA	NA	NA	NA	0.061115	0.979	33129	4039	0.11905	0.015556	7.6531	2.0153e-14	388.33	14	74631820	PSEN1	1Mb	BMP4	50Mb	NA	7
rs75412750	OPL+ONL	17:44172773	["C","T"]	KANSL1	intron_variant	[null]	NA	NA	NA	NA	NA	0.22591	0.99842	33129	15006	0.072418	0.0088597	8.1739	3.0902e-16	817.73	17	44172773	MAPT	1Mb	MAPT	50Mb	NA	1
rs7541374	OPL+ONL	1:202730903	["T","A"]	KDM5B	intron_variant	[null]	NA	NA	NA	NA	NA	0.51173	0.99625	33129	33833	0.042129	0.0074284	5.6713	1.4292e-08	476.26	1	202730903	KDM5B	1Mb	PROX1	50Mb	NA	4
rs7541429	PS	1:197099485	["A","G"]	ASPM	intron_variant	[null]	NA	NA	NA	NA	NA	0.89965	0.99956	33129	59575	-0.087158	0.01228	-7.0974	1.2967e-12	-399.96	1	197099485	CRB1	1Mb	SPTA1	50Mb	NA	2
rs7541429	RPE+BM	1:197099485	["A","G"]	ASPM	intron_variant	[null]	NA	NA	NA	NA	NA	0.89965	0.99956	33129	59575	-0.099562	0.012354	-8.0592	7.9339e-16	-1388	1	197099485	CFH	1Mb	ACTA1	50Mb	NA	2
rs7541444	OPL+ONL	1:202730926	["T","C"]	KDM5B	intron_variant	[null]	NA	NA	NA	NA	NA	0.51174	0.99621	33129	33834	0.042048	0.0074282	5.6606	1.521e-08	475.05	1	202730926	KDM5B	1Mb	PROX1	50Mb	NA	4
rs75415355	OPL+ONL	18:57062939	["C","G"]	NA	intergenic_variant	[null]	NA	NA	NA	NA	NA	0.13989	0.98945	33129	9245	-0.082744	0.010715	-7.7222	1.1759e-14	-732.56	18	57062939	RAX	1Mb	BCL2	50Mb	NA	1
rs7541682	PS	1:196932854	["C","T"]	CFHR2	downstream_gene_variant	[null]	NA	NA	NA	NA	NA	0.30104	0.99317	33129	19997	0.049913	0.0081069	6.1568	7.5074e-10	739.39	1	196932854	CRB1	1Mb	SPTA1	50Mb	NA	2
rs7541682	RPE+BM	1:196932854	["C","T"]	CFHR2	downstream_gene_variant	[null]	NA	NA	NA	NA	NA	0.30104	0.99317	33129	19997	0.050838	0.0081571	6.2323	4.6511e-10	425.15	1	196932854	CFH	1Mb	ACTA1	50Mb	NA	2
rs75420142	RNFL	10:69936532	["A","G"]	MYPN	intron_variant	[null]	NA	NA	NA	NA	NA	0.057178	0.99871	33129	3798	-0.090567	0.016241	-5.5766	2.4724e-08	-309.64	10	69936532	SIRT1	1Mb	SIRT1	50Mb	NA	3
rs7542229	PS	1:113463749	["C","T"]	SLC16A1	intron_variant	[null]	NA	NA	NA	NA	NA	0.22374	0.99822	33129	14897	-0.076386	0.0089028	-8.58	9.8936e-18	-912.65	1	113463749	SLC16A1	1Mb	SPTA1	50Mb	NA	1
rs7542235	PS	1:196823613	["A","G"]	CFHR2	intron_variant	[null]	NA	NA	NA	NA	NA	0.19613	1	33129	13064	0.097089	0.0092257	10.524	7.3798e-26	1085.8	1	196823613	CRB1	1Mb	SPTA1	50Mb	NA	2
rs7542235	RPE+BM	1:196823613	["A","G"]	CFHR2	intron_variant	[null]	NA	NA	NA	NA	NA	0.19613	1	33129	13064	0.13197	0.0092702	14.236	7.5263e-46	1213.6	1	196823613	CFH	1Mb	ACTA1	50Mb	NA	2
rs7542397	PS	1:197096720	["G","A"]	ASPM	intron_variant	[null]	NA	NA	NA	NA	NA	0.89995	0.99978	33129	59595	-0.086983	0.012298	-7.0728	1.549e-12	-397.1	1	197096720	CRB1	1Mb	SPTA1	50Mb	NA	2
rs7542397	RPE+BM	1:197096720	["G","A"]	ASPM	intron_variant	[null]	NA	NA	NA	NA	NA	0.89995	0.99978	33129	59595	-0.10004	0.012372	-8.0861	6.3704e-16	-1388.9	1	197096720	CFH	1Mb	ACTA1	50Mb	NA	2
rs7542505	OPL+ONL	1:227446937	["T","A"]	CDC42BPA	intron_variant	[null]	NA	NA	NA	NA	NA	0.14255	0.99856	33129	9486	0.078107	0.010574	7.3869	1.5381e-13	591.83	1	227446937	PSEN2	1Mb	PROX1	50Mb	NA	1
rs7542515	OPL+ONL	1:200445500	["T","C"]	RP11-469A15.2	intron_variant	[null]	NA	NA	NA	NA	NA	0.60551	0.99837	33129	40051	0.053049	0.0075996	6.9805	2.9962e-12	641.74	1	200445500	KIF21B	1Mb	PROX1	50Mb	NA	1
rs75425523	OPL+ONL	8:109414296	["A","C"]	EIF3E	intron_variant	[null]	NA	NA	NA	NA	NA	0.02527	0.96627	33129	1705	0.14881	0.023495	6.3336	2.4254e-10	242.92	8	109414296	RSPO2	1Mb	CHD7	50Mb	NA	3
rs7542820	PS	1:113114111	["T","C"]	ST7L	intron_variant	[null]	NA	NA	NA	NA	NA	0.25615	0.99914	33129	17033	-0.058765	0.0084742	-6.9345	4.1513e-12	-787.92	1	113114111	SLC16A1	1Mb	SPTA1	50Mb	NA	1
rs75429733	OPL+ONL	8:108988054	["A","C"]	RSPO2	intron_variant	[null]	NA	NA	NA	NA	NA	0.075536	0.98663	33129	4975	0.10951	0.014103	7.7653	8.3797e-15	452.77	8	108988054	RSPO2	1Mb	CHD7	50Mb	NA	3
rs75434298	PS	13:114478037	["C","CCA"]	TMEM255B	intron_variant	[null]	NA	NA	NA	NA	NA	0.41551	0.87143	33129	27577	0.0514	0.0075505	6.8075	1.01e-11	880.66	13	114478037	F10	1Mb	GPC6	50Mb	NA	1
rs75434873	OPL+ONL	18:57087746	["C","T"]	NA	intergenic_variant	[null]	NA	NA	NA	NA	NA	0.12405	0.99479	33129	8195	-0.08467	0.011297	-7.4948	6.8034e-14	-672.04	18	57087746	RAX	1Mb	BCL2	50Mb	NA	1
rs75439987	INL	5:87142040	["G","A"]	NA	intergenic_variant	[null]	NA	NA	NA	NA	NA	0.031935	1	33129	2104	0.21872	0.02074	10.546	5.8467e-26	480.94	5	87142040	MEF2C	1Mb	MEF2C	50Mb	NA	6
rs75439987	IPL	5:87142040	["G","A"]	NA	intergenic_variant	[null]	NA	NA	NA	NA	NA	0.031935	1	33129	2104	0.13756	0.020622	6.6707	2.5862e-11	327.19	5	87142040	MEF2C	1Mb	MEF2C	50Mb	NA	6
rs754458	IPL	14:75084829	["G","A"]	CTD-2207P18.2	upstream_gene_variant	[null]	NA	NA	NA	NA	NA	0.48957	0.9983	33129	32424	0.042511	0.0072176	5.8899	3.9016e-09	1036.2	14	75084829	LTBP2	1Mb	BMP4	50Mb	NA	7
rs754458	OPL+ONL	14:75084829	["G","A"]	CTD-2207P18.2	upstream_gene_variant	[null]	NA	NA	NA	NA	NA	0.48957	0.9983	33129	32424	0.046577	0.0074183	6.2787	3.4574e-10	448.2	14	75084829	FOS	1Mb	BMP4	50Mb	NA	7
rs754459	IPL	14:75084694	["G","A"]	CTD-2207P18.2	upstream_gene_variant	[null]	NA	NA	NA	NA	NA	0.46336	0.99789	33129	30704	0.041274	0.0072268	5.7112	1.1311e-08	982.23	14	75084694	LTBP2	1Mb	BMP4	50Mb	NA	7
rs754459	OPL+ONL	14:75084694	["G","A"]	CTD-2207P18.2	upstream_gene_variant	[null]	NA	NA	NA	NA	NA	0.46336	0.99789	33129	30704	0.049842	0.0074268	6.7111	1.9626e-11	520.93	14	75084694	FOS	1Mb	BMP4	50Mb	NA	7
rs754460	IPL	14:75084569	["G","C"]	CTD-2207P18.2	upstream_gene_variant	[null]	NA	NA	NA	NA	NA	0.46336	0.99837	33129	30704	0.041274	0.0072268	5.7112	1.1311e-08	982.23	14	75084569	LTBP2	1Mb	BMP4	50Mb	NA	7
rs754460	OPL+ONL	14:75084569	["G","C"]	CTD-2207P18.2	upstream_gene_variant	[null]	NA	NA	NA	NA	NA	0.46336	0.99837	33129	30704	0.049842	0.0074268	6.7111	1.9626e-11	520.93	14	75084569	FOS	1Mb	BMP4	50Mb	NA	7
rs754460404	OPL+ONL	14:74772033	["CAAAAAA","C"]	ABCD4	upstream_gene_variant	[null]	NA	NA	NA	NA	NA	0.59502	0.82041	33129	39421	-0.04651	0.0076279	-6.0974	1.0902e-09	-939.44	14	74772033	NUMB	1Mb	BMP4	50Mb	NA	7
rs7544923	OPL+ONL	1:227389925	["C","T"]	CDC42BPA	intron_variant	[null]	NA	NA	NA	NA	NA	0.14238	0.99461	33129	9478	0.077149	0.010584	7.2892	3.1869e-13	584.2	1	227389925	PSEN2	1Mb	PROX1	50Mb	NA	1
rs75449519	RNFL	10:69928364	["A","G"]	MYPN	intron_variant	[null]	NA	NA	NA	NA	NA	0.16057	0.99923	33129	10644	-0.059936	0.010241	-5.8527	4.8824e-09	-470.25	10	69928364	SIRT1	1Mb	SIRT1	50Mb	NA	3
rs75449579	OPL+ONL	17:44270985	["G","A"]	KANSL1-AS1	non_coding_transcript_exon_variant	[null]	NA	NA	NA	NA	NA	0.2006	0.89477	33129	13306	0.068938	0.0092764	7.4316	1.099e-13	710.25	17	44270985	MAPT	1Mb	MAPT	50Mb	NA	1
rs754498769	RNFL	11:88614596	["AG","A"]	GRM5	intron_variant	[null,null]	NA	NA	NA	NA	NA	0.38028	0.99468	33129	25116	0.046413	0.0077504	5.9884	2.1408e-09	833.33	11	88614596	NOX4	1Mb	NCAM1	50Mb	NA	1
rs754498769	RPE+BM	11:88614596	["AG","A"]	GRM5	intron_variant	[null,null]	NA	NA	NA	NA	NA	0.38028	0.99468	33129	25116	0.06951	0.0077075	9.0184	2.0077e-19	763.98	11	88614596	TYR	1Mb	TYR	50Mb	NA	1
rs754512	OPL+ONL	17:44055647	["A","T"]	MAPT	intron_variant	[null]	NA	NA	NA	NA	NA	0.22571	0.99975	33129	14996	0.072681	0.0088615	8.2018	2.4518e-16	821.3	17	44055647	MAPT	1Mb	MAPT	50Mb	NA	1
rs754513	OPL+ONL	17:44055638	["T","A"]	MAPT	intron_variant	[null]	NA	NA	NA	NA	NA	0.2257	0.99939	33129	14995	0.072547	0.0088616	8.1867	2.7793e-16	820	17	44055638	MAPT	1Mb	MAPT	50Mb	NA	1
rs754529609	IPL	21:47369457	["CTAT","C"]	NA	regulatory_region_variant	[null]	NA	NA	NA	NA	NA	0.67303	0.99842	33129	44608	-0.068486	0.0076564	-8.9449	3.9106e-19	-541.88	21	47369457	COL18A1	1Mb	COL18A1	50Mb	NA	2
rs7545602	PS	1:113445253	["T","C"]	NA	intergenic_variant	[null]	NA	NA	NA	NA	NA	0.22533	0.99683	33129	14998	-0.075525	0.0088794	-8.5056	1.881e-17	-906.85	1	113445253	SLC16A1	1Mb	SPTA1	50Mb	NA	1
rs7545775	OPL+ONL	1:227423277	["G","C"]	CDC42BPA	intron_variant	[null]	NA	NA	NA	NA	NA	0.14265	0.9998	33129	9496	0.078266	0.01057	7.4048	1.3444e-13	594.36	1	227423277	PSEN2	1Mb	PROX1	50Mb	NA	1
rs754582480	IPL	13:30886789	["TTAA","T"]	LINC00427	downstream_gene_variant	[null]	NA	NA	NA	NA	NA	0.44154	0.99242	33129	29282	0.041753	0.007294	5.7243	1.0477e-08	1022.8	13	30886789	KATNAL1	1Mb	RFC3	50Mb	NA	1
rs7545890	OPL+ONL	1:227621504	["T","C"]	BTF3P9	upstream_gene_variant	[null]	NA	NA	NA	NA	NA	0.40032	0.97611	33129	26667	0.050541	0.0075541	6.6906	2.2585e-11	653.64	1	227621504	PSEN2	1Mb	PROX1	50Mb	NA	1
rs7546015	PS	1:196664082	["A","G"]	CFH	intron_variant	[null]	NA	NA	NA	NA	NA	0.61354	0.99988	33129	40683	0.097524	0.0076212	12.796	2.1068e-37	1646	1	196664082	CRB1	1Mb	SPTA1	50Mb	NA	2
rs7546015	RPE+BM	1:196664082	["A","G"]	CFH	intron_variant	[null]	NA	NA	NA	NA	NA	0.61354	0.99988	33129	40683	0.096551	0.0076691	12.59	2.9196e-36	962.17	1	196664082	CFH	1Mb	ACTA1	50Mb	NA	2
rs7546203	PS	1:113154529	["C","A"]	ST7L	intron_variant	[null]	NA	NA	NA	NA	NA	0.25571	0.9993	33129	17006	-0.059577	0.0084818	-7.0241	2.1961e-12	-798.09	1	113154529	SLC16A1	1Mb	SPTA1	50Mb	NA	1
rs754634	INL	14:75097431	["C","T"]	NA	intergenic_variant	[null]	NA	NA	NA	NA	NA	0.49951	0.99095	33129	33068	0.042096	0.0072699	5.7905	7.082e-09	926.56	14	75097431	EIF2B2	1Mb	HSP90AA1	50Mb	NA	7
rs754634	IPL	14:75097431	["C","T"]	NA	intergenic_variant	[null]	NA	NA	NA	NA	NA	0.49951	0.99095	33129	33068	0.041982	0.007221	5.8139	6.1609e-09	1041	14	75097431	LTBP2	1Mb	BMP4	50Mb	NA	7
rs754634	OPL+ONL	14:75097431	["C","T"]	NA	intergenic_variant	[null]	NA	NA	NA	NA	NA	0.49951	0.99095	33129	33068	0.049161	0.0074211	6.6245	3.5372e-11	492.23	14	75097431	FOS	1Mb	BMP4	50Mb	NA	7
rs754648453	RNFL	10:70292806	["TAC","T"]	NA	intergenic_variant	[null]	NA	NA	NA	NA	NA	0.079163	0.97461	33129	5225.2	-0.076809	0.01394	-5.51	3.615e-08	-342.43	10	70292806	SIRT1	1Mb	SIRT1	50Mb	NA	3
rs7546977	CSI	1:61327824	["C","T"]	NFIA	upstream_gene_variant	[null]	NA	NA	NA	NA	NA	0.44085	0.99881	33129	29245	-0.041826	0.0069519	-6.0165	1.8005e-09	-419.08	1	61327824	NFIA	1Mb	GJB4	50Mb	NA	1
rs7546994	PS	1:113410732	["T","C"]	RP3-522D1.1	intron_variant	[null]	NA	NA	NA	NA	NA	0.22724	0.98665	33129	15083	-0.051921	0.0088953	-5.8369	5.3678e-09	-593.76	1	113410732	SLC16A1	1Mb	SPTA1	50Mb	NA	1
rs754710	OPL+ONL	16:85683171	["C","T"]	GSE1	intron_variant	[null]	NA	NA	NA	NA	NA	0.40556	0.98548	33129	26969	0.043879	0.0075863	5.7839	7.3634e-09	421.21	16	85683171	GSE1	1Mb	MAF	50Mb	NA	1
rs7547265	PS	1:196962502	["G","T"]	CFHR5	intron_variant	[null]	NA	NA	NA	NA	NA	0.51469	0.99691	33129	34084	-0.06727	0.0074178	-9.0687	1.2689e-19	-1084	1	196962502	CRB1	1Mb	SPTA1	50Mb	NA	2
rs7547265	RPE+BM	1:196962502	["G","T"]	CFHR5	intron_variant	[null]	NA	NA	NA	NA	NA	0.51469	0.99691	33129	34084	-0.069308	0.0074635	-9.2864	1.6908e-20	-1613.7	1	196962502	CFH	1Mb	ACTA1	50Mb	NA	2
rs7547477	PS	1:196839292	["C","T"]	CFHR2	intron_variant	[null]	NA	NA	NA	NA	NA	0.14737	0.99976	33129	9820	0.094865	0.010334	9.18	4.5537e-20	850.96	1	196839292	CRB1	1Mb	SPTA1	50Mb	NA	2
rs7547477	RPE+BM	1:196839292	["C","T"]	CFHR2	intron_variant	[null]	NA	NA	NA	NA	NA	0.14737	0.99976	33129	9820	0.12003	0.01039	11.552	8.2691e-31	887.91	1	196839292	CFH	1Mb	ACTA1	50Mb	NA	2
rs754787254	INL	2:85757066	["TG","T"]	RN7SL830P	downstream_gene_variant	[null,null]	NA	NA	NA	NA	NA	0.30222	0.99128	33129	20118	0.047302	0.0079368	5.9598	2.5511e-09	890.82	2	85757066	VAMP8	1Mb	BCL2L11	50Mb	NA	1
rs75479205	OPL+ONL	6:7255610	["A","G"]	RREB1	downstream_gene_variant	[null]	NA	NA	NA	NA	NA	0.19597	0.99139	33129	12877	-0.051483	0.0094025	-5.4754	4.3961e-08	-629.97	6	7255610	RREB1	1Mb	PRPH2	50Mb	NA	1
rs7548070	PS	1:196892322	["G","A"]	CFHR4	downstream_gene_variant	[null]	NA	NA	NA	NA	NA	0.14621	0.99133	33129	9750	0.09528	0.010393	9.168	5.0875e-20	842.59	1	196892322	CRB1	1Mb	SPTA1	50Mb	NA	2
rs7548070	RPE+BM	1:196892322	["G","A"]	CFHR4	downstream_gene_variant	[null]	NA	NA	NA	NA	NA	0.14621	0.99133	33129	9750	0.11755	0.010451	11.248	2.6652e-29	859.65	1	196892322	CFH	1Mb	ACTA1	50Mb	NA	2
rs7548109	PS	1:113438433	["G","A"]	RP3-522D1.2	upstream_gene_variant	[null]	NA	NA	NA	NA	NA	0.24643	0.99173	33129	16394	-0.067877	0.0086079	-7.8853	3.2326e-15	-876.14	1	113438433	SLC16A1	1Mb	SPTA1	50Mb	NA	1
rs7548145	PS	1:196935696	["T","C"]	NA	intergenic_variant	[null]	NA	NA	NA	NA	NA	0.12466	0.99303	33129	8303	0.091022	0.011188	8.1355	4.2454e-16	687.49	1	196935696	CRB1	1Mb	SPTA1	50Mb	NA	2
rs7548145	RPE+BM	1:196935696	["T","C"]	NA	intergenic_variant	[null]	NA	NA	NA	NA	NA	0.12466	0.99303	33129	8303	0.11927	0.01125	10.602	3.2264e-26	762.96	1	196935696	CFH	1Mb	ACTA1	50Mb	NA	2
rs7548367	INL	1:41761080	["G","C"]	NA	intergenic_variant	[null]	NA	NA	NA	NA	NA	0.66209	0.99338	33129	43825	-0.050803	0.0077187	-6.5818	4.716e-11	-292.13	1	41761080	COL9A2	1Mb	EIF2B3	50Mb	NA	1
rs754850573	OPL+ONL	8:109487121	["TACATGTAAC","T"]	EMC2	intron_variant	[null]	NA	NA	NA	NA	NA	0.25276	0.99664	33129	16771	0.09221	0.00854	10.797	3.9294e-27	1035.6	8	109487121	RSPO2	1Mb	CHD7	50Mb	NA	3
rs754850573	PS	8:109487121	["TACATGTAAC","T"]	EMC2	intron_variant	[null]	NA	NA	NA	NA	NA	0.25276	0.99664	33129	16771	0.055819	0.0085618	6.5195	7.1533e-11	670.8	8	109487121	RSPO2	1Mb	TERF1	50Mb	NA	3
rs754850573	RNFL	8:109487121	["TACATGTAAC","T"]	EMC2	intron_variant	[null]	NA	NA	NA	NA	NA	0.25276	0.99664	33129	16771	-0.051431	0.0086579	-5.9403	2.873e-09	-584.41	8	109487121	RSPO2	1Mb	YWHAZ	50Mb	NA	3
rs7548553	RPE+BM	1:196551385	["T","G"]	KCNT2	intron_variant	[null]	NA	NA	NA	NA	NA	0.60379	0.99739	33129	39920	-0.047177	0.0076646	-6.1552	7.5846e-10	-1302.9	1	196551385	CFH	1Mb	ACTA1	50Mb	NA	2
rs754894501	OPL+ONL	14:74682993	["AT","A"]	NA	intergenic_variant	[null]	NA	NA	NA	NA	NA	0.14118	0.98918	33129	9322	0.14247	0.010677	13.343	1.6518e-40	1101.8	14	74682993	NUMB	1Mb	BMP4	50Mb	NA	7
rs7549171	PS	1:197177632	["A","G"]	CRB1	intron_variant	[null]	NA	NA	NA	NA	NA	0.21876	0.99207	33129	14529	-0.055402	0.008963	-6.1812	6.4373e-10	-602.24	1	197177632	CRB1	1Mb	SPTA1	50Mb	NA	2
rs7549231	INL	1:214008781	["C","T"]	PROX1-AS1	intron_variant	[null]	NA	NA	NA	NA	NA	0.037469	0.9868	33129	2500	-0.12484	0.019159	-6.5161	7.3177e-11	-257.83	1	214008781	PROX1	1Mb	PBX1	50Mb	NA	1
rs7549375	INL	1:41819243	["C","G"]	NA	regulatory_region_variant	[null]	NA	NA	NA	NA	NA	0.6171	0.98726	33129	40835	-0.049506	0.007509	-6.5929	4.3769e-11	-369.42	1	41819243	CITED4	1Mb	EIF2B3	50Mb	NA	1
rs7549464	OPL+ONL	1:227214398	["A","G"]	CDC42BPA	intron_variant	[null]	NA	NA	NA	NA	NA	0.46664	0.98716	33129	30975	0.056121	0.0074231	7.5603	4.1245e-14	734.7	1	227214398	PSEN2	1Mb	PROX1	50Mb	NA	1
rs7549465	OPL+ONL	1:227214399	["A","C"]	CDC42BPA	intron_variant	[null]	NA	NA	NA	NA	NA	0.46878	0.99522	33129	31113	0.055997	0.0074242	7.5424	4.731e-14	729.12	1	227214399	PSEN2	1Mb	PROX1	50Mb	NA	1
rs7549547	PS	1:113086717	["A","T"]	ST7L	intron_variant	[null]	NA	NA	NA	NA	NA	0.25589	0.9995	33129	17015	-0.059163	0.0084773	-6.979	3.0285e-12	-792.6	1	113086717	SLC16A1	1Mb	SPTA1	50Mb	NA	1
rs7549586	OPL+ONL	1:227214566	["A","G"]	CDC42BPA	intron_variant	[null]	NA	NA	NA	NA	NA	0.46496	0.99463	33129	30867	0.057522	0.0074249	7.7472	9.6634e-15	748.98	1	227214566	PSEN2	1Mb	PROX1	50Mb	NA	1
rs754976676	OPL+ONL	1:227490597	["AC","A"]	CDC42BPA	intron_variant	[null,null]	NA	NA	NA	NA	NA	0.13281	0.92433	33129	8843.5	0.076884	0.010916	7.043	1.9174e-12	550.34	1	227490597	PSEN2	1Mb	PROX1	50Mb	NA	1
rs7550015	PS	1:196386919	["T","C"]	KCNT2	intron_variant	[null]	NA	NA	NA	NA	NA	0.68641	0.99487	33129	45365	-0.05499	0.0079957	-6.8774	6.205e-12	-740.79	1	196386919	CRB1	1Mb	SPTA1	50Mb	NA	2
rs7550015	RPE+BM	1:196386919	["T","C"]	KCNT2	intron_variant	[null]	NA	NA	NA	NA	NA	0.68641	0.99487	33129	45365	-0.071289	0.0080416	-8.865	8.0222e-19	-1638	1	196386919	CFH	1Mb	ACTA1	50Mb	NA	2
rs75500942	OPL+ONL	17:43816106	["C","A"]	RP11-105N13.4	intron_variant	[null]	NA	NA	NA	NA	NA	0.22539	0.99978	33129	14973	0.072519	0.0088693	8.1764	3.0286e-16	816.27	17	43816106	MAPT	1Mb	MAPT	50Mb	NA	1
rs75501824	RPE+BM	15:28477353	["G","T"]	HERC2	intron_variant	[null]	NA	NA	NA	NA	NA	0.045836	0.99933	33129	3030	-0.14929	0.017957	-8.3134	9.6536e-17	-446.72	15	28477353	OCA2	1Mb	OCA2	50Mb	NA	2
rs75501922	PS	12:56436793	["C","G"]	RPS26	intron_variant	[null]	NA	NA	NA	NA	NA	0.017916	0.98931	33129	1168	0.18297	0.028291	6.4674	1.0111e-10	222.78	12	56436793	RDH5	1Mb	CDKN1B	50Mb	NA	3
rs7550843	PS	1:113452233	["T","G"]	SLC16A1	downstream_gene_variant	[null]	NA	NA	NA	NA	NA	0.22575	0.99755	33129	15028	-0.076179	0.0088766	-8.582	9.7278e-18	-914.96	1	113452233	SLC16A1	1Mb	SPTA1	50Mb	NA	1
rs7550933	OPL+ONL	1:205293581	["C","G"]	NUAK2	upstream_gene_variant	[null]	NA	NA	NA	NA	NA	0.30609	0.99953	33129	20231	0.046902	0.0080959	5.7934	6.9613e-09	475.61	1	205293581	NUAK2	1Mb	PROX1	50Mb	NA	1
rs755101	INL	6:84388176	["T","C"]	SNAP91	intron_variant	[null]	NA	NA	NA	NA	NA	0.26384	0.99498	33129	17451	-0.068794	0.0082574	-8.3313	8.3011e-17	-616.82	6	84388176	PRSS35	1Mb	CDKN1A	50Mb	NA	2
rs755101	IPL	6:84388176	["T","C"]	SNAP91	intron_variant	[null]	NA	NA	NA	NA	NA	0.26384	0.99498	33129	17451	-0.056229	0.0082046	-6.8533	7.3413e-12	-400.28	6	84388176	SNAP91	1Mb	NR2E1	50Mb	NA	2
rs755128470	INL	5:87375218	["A","ATG"]	NA	intergenic_variant	[null]	NA	NA	NA	NA	NA	0.14855	0.87252	33129	9863.6	-0.064934	0.010292	-6.3093	2.8377e-10	-517.48	5	87375218	MEF2C	1Mb	MEF2C	50Mb	NA	6
rs7551556	OPL+ONL	1:227484917	["G","A"]	CDC42BPA	intron_variant	[null]	NA	NA	NA	NA	NA	0.14267	0.99956	33129	9495	0.078189	0.010569	7.3982	1.4126e-13	593.99	1	227484917	PSEN2	1Mb	PROX1	50Mb	NA	1
rs755158949	PS	6:109361532	["CTG","C"]	SESN1	intron_variant	[null]	NA	NA	NA	NA	NA	0.12126	0.99584	33129	8029	-0.078921	0.01141	-6.9171	4.6931e-12	-585.23	6	109361532	NR2E1	1Mb	HDAC2	50Mb	NA	3
rs7551751	GCL	1:26525855	["G","A"]	CATSPER4	intron_variant	[null]	NA	NA	NA	NA	NA	0.58193	0.99669	33129	38562	0.042924	0.0073241	5.8607	4.6531e-09	1066	1	26525855	RPS6KA1	1Mb	RPA2	50Mb	NA	1
rs7551933	PS	1:113086706	["T","C"]	ST7L	intron_variant	[null]	NA	NA	NA	NA	NA	0.25589	0.9995	33129	17015	-0.059163	0.0084773	-6.979	3.0285e-12	-792.6	1	113086706	SLC16A1	1Mb	SPTA1	50Mb	NA	1
rs75523003	OPL+ONL	7:865089	["G","A"]	SUN1	intron_variant	[null]	NA	NA	NA	NA	NA	0.17426	0.99601	33129	11575	0.060348	0.0097786	6.1715	6.8433e-10	490.83	7	865089	SUN1	1Mb	GLI3	50Mb	NA	1
rs7552547	PS	1:196836999	["T","G"]	CFHR2	intron_variant	[null]	NA	NA	NA	NA	NA	0.14289	0.99802	33129	9533	0.095373	0.010451	9.1254	7.5425e-20	824.16	1	196836999	CRB1	1Mb	SPTA1	50Mb	NA	2
rs7552547	RPE+BM	1:196836999	["T","G"]	CFHR2	intron_variant	[null]	NA	NA	NA	NA	NA	0.14289	0.99802	33129	9533	0.12133	0.010508	11.546	8.8463e-31	879.12	1	196836999	CFH	1Mb	ACTA1	50Mb	NA	2
rs7552692	PS	1:113147897	["A","C"]	ST7L	intron_variant	[null]	NA	NA	NA	NA	NA	0.26934	0.9928	33129	17903	-0.049682	0.0083314	-5.9632	2.4985e-09	-695.74	1	113147897	SLC16A1	1Mb	SPTA1	50Mb	NA	1
rs7552693	PS	1:113147898	["A","C"]	ST7L	intron_variant	[null]	NA	NA	NA	NA	NA	0.26987	0.99399	33129	17936	-0.04933	0.0083262	-5.9247	3.16e-09	-691.58	1	113147898	SLC16A1	1Mb	SPTA1	50Mb	NA	1
rs7552783	OPL+ONL	1:227174145	["T","C"]	ADCK3	intron_variant	[null,null,null]	NA	NA	NA	NA	NA	0.51538	0.99903	33129	34164	0.055624	0.0074202	7.4963	6.7273e-14	666.03	1	227174145	PSEN2	1Mb	PROX1	50Mb	NA	1
rs7552903	PS	1:113492909	["T","C"]	SLC16A1	intron_variant	[null]	NA	NA	NA	NA	NA	0.22739	0.9981	33129	15137	-0.076065	0.0088501	-8.5948	8.6987e-18	-919.48	1	113492909	SLC16A1	1Mb	SPTA1	50Mb	NA	1
rs75530705	OPL+ONL	17:44154048	["C","T"]	KANSL1	intron_variant	[null]	NA	NA	NA	NA	NA	0.22574	0.99999	33129	14997	0.072733	0.0088614	8.2078	2.3334e-16	821.88	17	44154048	MAPT	1Mb	MAPT	50Mb	NA	1
rs7553098	PS	1:196831608	["T","C"]	CFHR2	intron_variant	[null]	NA	NA	NA	NA	NA	0.31467	0.9982	33129	20901	0.050412	0.0079601	6.333	2.4351e-10	762.35	1	196831608	CRB1	1Mb	SPTA1	50Mb	NA	2
rs7553098	RPE+BM	1:196831608	["T","C"]	CFHR2	intron_variant	[null]	NA	NA	NA	NA	NA	0.31467	0.9982	33129	20901	0.056967	0.0080083	7.1135	1.1545e-12	531.98	1	196831608	CFH	1Mb	ACTA1	50Mb	NA	2
rs755335862	OPL+ONL	1:227484410	["C","CAA"]	CDC42BPA	intron_variant	[null]	NA	NA	NA	NA	NA	0.16455	0.86559	33129	10921	0.058867	0.010017	5.877	4.217e-09	481.16	1	227484410	PSEN2	1Mb	PROX1	50Mb	NA	1
rs7553418	OPL+ONL	1:202801296	["A","G"]	RP11-480I12.4	downstream_gene_variant	[null]	NA	NA	NA	NA	NA	0.35416	0.99534	33129	23534	-0.05189	0.007738	-6.7058	2.0352e-11	-952.05	1	202801296	KDM5B	1Mb	PROX1	50Mb	NA	4
rs75534191	OPL+ONL	17:44091724	["G","A"]	MAPT	intron_variant	[null]	NA	NA	NA	NA	NA	0.22574	0.99999	33129	14997	0.072733	0.0088614	8.2078	2.3334e-16	821.88	17	44091724	MAPT	1Mb	MAPT	50Mb	NA	1
rs755362	CSI	15:79376601	["A","G"]	RASGRF1	intron_variant	[null]	NA	NA	NA	NA	NA	0.4205	0.99623	33129	27919	-0.040299	0.0070082	-5.7503	8.9884e-09	-843.28	15	79376601	RASGRF1	1Mb	PML	50Mb	NA	1
rs7553647	PS	1:150472666	["C","T"]	TARS2	intron_variant	[null]	NA	NA	NA	NA	NA	0.61271	0.99826	33129	40624	-0.042009	0.0076053	-5.5236	3.347e-08	-549.91	1	150472666	ARNT	1Mb	SPTA1	50Mb	NA	1
rs7553908	INL	1:41768241	["G","T"]	NA	intergenic_variant	[null]	NA	NA	NA	NA	NA	0.22348	0.99217	33129	14827	0.080721	0.0087731	9.201	3.7494e-20	1055.6	1	41768241	COL9A2	1Mb	EIF2B3	50Mb	NA	1
rs755407864	RPE+BM	15:28277938	["CA","C"]	OCA2	intron_variant	[null]	NA	NA	NA	NA	NA	0.22753	0.87141	33129	15038	-0.054842	0.0089308	-6.1408	8.3052e-10	-828.22	15	28277938	OCA2	1Mb	OCA2	50Mb	NA	2
rs75546272	OPL+ONL	17:44130668	["T","A"]	KANSL1	intron_variant	[null]	NA	NA	NA	NA	NA	0.22574	0.99995	33129	14997	0.072733	0.0088614	8.2078	2.3334e-16	821.88	17	44130668	MAPT	1Mb	MAPT	50Mb	NA	1
rs7554757	PS	1:196973054	["A","T"]	CFHR5	intron_variant	[null]	NA	NA	NA	NA	NA	0.90064	0.99763	33129	59645	-0.086796	0.012335	-7.0364	2.0104e-12	-389.53	1	196973054	CRB1	1Mb	SPTA1	50Mb	NA	2
rs7554757	RPE+BM	1:196973054	["A","T"]	CFHR5	intron_variant	[null]	NA	NA	NA	NA	NA	0.90064	0.99763	33129	59645	-0.10017	0.012409	-8.0728	7.1008e-16	-1388.3	1	196973054	CFH	1Mb	ACTA1	50Mb	NA	2
rs7554802	PS	1:197148599	["T","C"]	ZBTB41	intron_variant	[null]	NA	NA	NA	NA	NA	0.8948	0.9986	33129	59255	-0.080904	0.012044	-6.7172	1.8829e-11	-382.06	1	197148599	CRB1	1Mb	SPTA1	50Mb	NA	2
rs7554802	RPE+BM	1:197148599	["T","C"]	ZBTB41	intron_variant	[null]	NA	NA	NA	NA	NA	0.8948	0.9986	33129	59255	-0.096611	0.012116	-7.9739	1.5862e-15	-1388.1	1	197148599	CFH	1Mb	ACTA1	50Mb	NA	2
rs7554890	PS	1:197148618	["T","G"]	ZBTB41	intron_variant	[null]	NA	NA	NA	NA	NA	0.89475	0.99886	33129	59252	-0.080579	0.012041	-6.6921	2.2356e-11	-380.01	1	197148618	CRB1	1Mb	SPTA1	50Mb	NA	2
rs7554890	RPE+BM	1:197148618	["T","G"]	ZBTB41	intron_variant	[null]	NA	NA	NA	NA	NA	0.89475	0.99886	33129	59252	-0.096417	0.012112	-7.9603	1.7711e-15	-1387.4	1	197148618	CFH	1Mb	ACTA1	50Mb	NA	2
rs7554949	OPL+ONL	1:200449258	["T","C"]	RP11-469A15.2	downstream_gene_variant	[null]	NA	NA	NA	NA	NA	0.46885	0.99067	33129	31003	0.041092	0.0074414	5.5221	3.3756e-08	542.93	1	200449258	KIF21B	1Mb	PROX1	50Mb	NA	1
rs7554995	PS	1:197148761	["T","C"]	ZBTB41	intron_variant	[null]	NA	NA	NA	NA	NA	0.89552	0.99968	33129	59307	-0.081418	0.012081	-6.7395	1.6153e-11	-377.7	1	197148761	CRB1	1Mb	SPTA1	50Mb	NA	2
rs7554995	RPE+BM	1:197148761	["T","C"]	ZBTB41	intron_variant	[null]	NA	NA	NA	NA	NA	0.89552	0.99968	33129	59307	-0.097261	0.012152	-8.0036	1.2478e-15	-1389.7	1	197148761	CFH	1Mb	ACTA1	50Mb	NA	2
rs7555070	RPE+BM	1:196982154	["C","T"]	CFHR5	downstream_gene_variant	[null]	NA	NA	NA	NA	NA	0.67312	0.99844	33129	44547	-0.045917	0.0079686	-5.7623	8.3727e-09	-1230.7	1	196982154	CFH	1Mb	ACTA1	50Mb	NA	2
rs75554549	OPL+ONL	16:85722087	["G","C"]	GINS2	intron_variant	[null]	NA	NA	NA	NA	NA	0.28373	0.97373	33129	18722	-0.047433	0.008209	-5.7781	7.6206e-09	-696.49	16	85722087	GSE1	1Mb	MAF	50Mb	NA	1
rs755546614	INL	22:18166500	["TATA","T"]	BCL2L13	intron_variant	[null]	NA	NA	NA	NA	NA	0.20425	0.99961	33129	13573	-0.055409	0.0089906	-6.163	7.2205e-10	-422.1	22	18166500	BID	1Mb	TBX1	50Mb	NA	1
rs75555274	PS	6:109478385	["G","A"]	CEP57L1	intron_variant	[null]	NA	NA	NA	NA	NA	0.1032	0.99931	33129	6821	-0.067054	0.012262	-5.4685	4.5712e-08	-445.5	6	109478385	NR2E1	1Mb	HDAC2	50Mb	NA	3
rs755555599	GCC	17:79586579	["G","GA"]	NPLOC4	intron_variant	[null]	NA	NA	NA	NA	NA	0.36035	0.88081	33129	23829	0.063764	0.0078745	8.0975	5.8013e-16	1233.1	17	79586579	ACTG1	1Mb	ACTG1	50Mb	NA	8
rs755555599	GCL	17:79586579	["G","GA"]	NPLOC4	intron_variant	[null]	NA	NA	NA	NA	NA	0.36035	0.88081	33129	23829	0.060951	0.0075791	8.042	9.1303e-16	1198.7	17	79586579	ACTG1	1Mb	ACTG1	50Mb	NA	8
rs755555599	PS	17:79586579	["G","GA"]	NPLOC4	intron_variant	[null]	NA	NA	NA	NA	NA	0.36035	0.88081	33129	23829	-0.056591	0.0077713	-7.282	3.3614e-13	-805.92	17	79586579	ACTG1	1Mb	MAPT	50Mb	NA	8
rs755555599	RNFL	17:79586579	["G","GA"]	NPLOC4	intron_variant	[null]	NA	NA	NA	NA	NA	0.36035	0.88081	33129	23829	0.052644	0.0078586	6.6989	2.1336e-11	905.5	17	79586579	ACTG1	1Mb	ACTG1	50Mb	NA	8
rs755555599	RPE+BM	17:79586579	["G","GA"]	NPLOC4	intron_variant	[null]	NA	NA	NA	NA	NA	0.36035	0.88081	33129	23829	0.051204	0.0078207	6.5472	5.9482e-11	422.54	17	79586579	PDE6G	1Mb	PDE6G	50Mb	NA	8
rs75558005	OPL+ONL	1:227412734	["T","C"]	CDC42BPA	intron_variant	[null]	NA	NA	NA	NA	NA	0.14242	0.99943	33129	9479	0.076848	0.010582	7.2618	3.9035e-13	582.03	1	227412734	PSEN2	1Mb	PROX1	50Mb	NA	1
rs75560792	OPL+ONL	11:69301723	["G","A"]	NA	regulatory_region_variant	[null]	NA	NA	NA	NA	NA	0.15011	0.99221	33129	9937	-0.072271	0.010466	-6.9053	5.1018e-12	-673.25	11	69301723	CCND1	1Mb	PAX6	50Mb	NA	2
rs755624977	OPL+ONL	17:44220863	["AAAAT","A"]	KANSL1	intron_variant	[null,null]	NA	NA	NA	NA	NA	0.22867	0.98111	33129	15193	0.072118	0.0088158	8.1806	2.9254e-16	816.62	17	44220863	MAPT	1Mb	MAPT	50Mb	NA	1
rs755654408	PS	1:197050775	["AG","A"]	ASPM	downstream_gene_variant	[null]	NA	NA	NA	NA	NA	0.89968	0.99955	33129	59576	-0.087576	0.012281	-7.1312	1.0155e-12	-403	1	197050775	CRB1	1Mb	SPTA1	50Mb	NA	2
rs755654408	RPE+BM	1:197050775	["AG","A"]	ASPM	downstream_gene_variant	[null]	NA	NA	NA	NA	NA	0.89968	0.99955	33129	59576	-0.099478	0.012354	-8.052	8.4123e-16	-1387.3	1	197050775	CFH	1Mb	ACTA1	50Mb	NA	2
rs7556585	INL	1:41772417	["A","G"]	NA	intergenic_variant	[null]	NA	NA	NA	NA	NA	0.22327	0.99658	33129	14814	0.080931	0.0087812	9.2164	3.2496e-20	1056.8	1	41772417	COL9A2	1Mb	EIF2B3	50Mb	NA	1
rs75572930	PS	7:100359797	["G","T"]	ZAN	intron_variant	[null]	NA	NA	NA	NA	NA	0.30361	1	33129	20127	-0.047692	0.0080832	-5.9002	3.6667e-09	-579	7	100359797	PCOLCE	1Mb	EGFR	50Mb	NA	2
rs7557600	RNFL	2:48772202	["T","C"]	STON1-GTF2A1L	intron_variant	[null]	NA	NA	NA	NA	NA	0.17686	0.99457	33129	11647	0.058231	0.009824	5.9275	3.1064e-09	666.81	2	48772202	MSH6	1Mb	ACTG2	50Mb	NA	2
rs7557612	GCC	2:172866218	["A","G"]	METAP1D	intron_variant	[null]	NA	NA	NA	NA	NA	0.55099	0.9963	33129	36447	-0.052146	0.0075858	-6.8741	6.3499e-12	-435.49	2	172866218	ITGA6	1Mb	NEUROD1	50Mb	NA	2
rs7557612	RNFL	2:172866218	["A","G"]	METAP1D	intron_variant	[null]	NA	NA	NA	NA	NA	0.55099	0.9963	33129	36447	-0.061315	0.007566	-8.1039	5.5029e-16	-827.47	2	172866218	CYBRD1	1Mb	XRCC5	50Mb	NA	2
rs7557717	GCC	2:172866357	["A","G"]	METAP1D	intron_variant	[null]	NA	NA	NA	NA	NA	0.55047	0.9944	33129	36410	-0.052531	0.0075861	-6.9246	4.453e-12	-439.71	2	172866357	ITGA6	1Mb	NEUROD1	50Mb	NA	2
rs7557717	RNFL	2:172866357	["A","G"]	METAP1D	intron_variant	[null]	NA	NA	NA	NA	NA	0.55047	0.9944	33129	36410	-0.061412	0.0075664	-8.1163	4.9691e-16	-828.07	2	172866357	CYBRD1	1Mb	XRCC5	50Mb	NA	2
rs755774459	GCC	7:46610941	["GA","G"]	NA	intergenic_variant	[null,null]	NA	NA	NA	NA	NA	0.53677	0.97575	33129	35627	0.063003	0.0075542	8.3401	7.7064e-17	1426.5	7	46610941	ADCY1	1Mb	ACTB	50Mb	NA	3
rs755774459	GCL	7:46610941	["GA","G"]	NA	intergenic_variant	[null,null]	NA	NA	NA	NA	NA	0.53677	0.97575	33129	35627	0.066677	0.0072691	9.1726	4.8764e-20	1449	7	46610941	ADCY1	1Mb	ACTB	50Mb	NA	3
rs755774459	IPL	7:46610941	["GA","G"]	NA	intergenic_variant	[null,null]	NA	NA	NA	NA	NA	0.53677	0.97575	33129	35627	0.086266	0.0072333	11.926	1.0095e-32	1899.5	7	46610941	ADCY1	1Mb	ELN	50Mb	NA	3
rs755799544	PS	1:196690953	["C","CTC"]	CFH	intron_variant	[null]	NA	NA	NA	NA	NA	0.38248	0.87104	33129	25389	0.09831	0.007656	12.841	1.1884e-37	1622.8	1	196690953	CRB1	1Mb	SPTA1	50Mb	NA	2
rs755799544	RPE+BM	1:196690953	["C","CTC"]	CFH	intron_variant	[null]	NA	NA	NA	NA	NA	0.38248	0.87104	33129	25389	0.12804	0.0076906	16.649	5.492e-62	1659.5	1	196690953	CFH	1Mb	ACTA1	50Mb	NA	2
rs7558300	OPL+ONL	2:24167268	["C","T"]	UBXN2A	intron_variant	[null]	NA	NA	NA	NA	NA	0.44493	0.99853	33129	29460	0.043742	0.0074704	5.8554	4.803e-09	499.77	2	24167268	KLHL29	1Mb	SOS1	50Mb	NA	1
rs7558300	PS	2:24167268	["C","T"]	UBXN2A	intron_variant	[null]	NA	NA	NA	NA	NA	0.44493	0.99853	33129	29460	0.059796	0.0074777	7.9966	1.3207e-15	995.12	2	24167268	NCOA1	1Mb	SPTBN1	50Mb	NA	1
rs75584208	OPL+ONL	18:57058533	["C","T"]	RP11-27G24.1	downstream_gene_variant	[null]	NA	NA	NA	NA	NA	0.14124	0.99624	33129	9336	-0.082678	0.010676	-7.744	9.9092e-15	-735.18	18	57058533	RAX	1Mb	BCL2	50Mb	NA	1
rs755856615	INL	22:18165898	["C","CAA"]	BCL2L13	intron_variant	[null]	NA	NA	NA	NA	NA	0.20612	0.97644	33129	13711	-0.055675	0.0089694	-6.2072	5.4568e-10	-422.96	22	18165898	BID	1Mb	TBX1	50Mb	NA	1
rs75586577	INL	5:87295099	["C","CA"]	NA	intergenic_variant	[null]	NA	NA	NA	NA	NA	0.93644	0.84776	33129	62071	0.11139	0.014968	7.4424	1.0128e-13	1012.2	5	87295099	MEF2C	1Mb	MEF2C	50Mb	NA	6
rs75586577	IPL	5:87295099	["C","CA"]	NA	intergenic_variant	[null]	NA	NA	NA	NA	NA	0.93644	0.84776	33129	62071	0.11077	0.014867	7.4511	9.4829e-14	1209.3	5	87295099	MEF2C	1Mb	MEF2C	50Mb	NA	6
rs7558918	OPL+ONL	2:23997661	["T","G"]	ATAD2B	intron_variant	[null]	NA	NA	NA	NA	NA	0.44194	0.99865	33129	29265	0.044762	0.0074782	5.9857	2.1762e-09	515.96	2	23997661	KLHL29	1Mb	SOS1	50Mb	NA	1
rs7558918	PS	2:23997661	["T","G"]	ATAD2B	intron_variant	[null]	NA	NA	NA	NA	NA	0.44194	0.99865	33129	29265	0.061242	0.0074854	8.1815	2.9015e-16	1008.7	2	23997661	NCOA1	1Mb	SPTBN1	50Mb	NA	1
rs7558963	OPL+ONL	2:169026081	["A","T"]	STK39	intron_variant	[null]	NA	NA	NA	NA	NA	0.26486	0.98432	33129	17621	-0.0797	0.0083923	-9.4968	2.3035e-21	-1136.7	2	169026081	NOSTRIN	1Mb	NEUROD1	50Mb	NA	2
rs7558963	PS	2:169026081	["A","T"]	STK39	intron_variant	[null]	NA	NA	NA	NA	NA	0.26486	0.98432	33129	17621	-0.083208	0.0084033	-9.9019	4.3973e-23	-1056.5	2	169026081	STK39	1Mb	STK39	50Mb	NA	2
rs755924651	RPE+BM	1:196698082	["CTCTG","C"]	CFH	intron_variant	[null]	NA	NA	NA	NA	NA	0.16934	0.99943	33129	11190	-0.063917	0.0099525	-6.4223	1.3609e-10	-761.17	1	196698082	CFH	1Mb	ACTA1	50Mb	NA	2
rs755930220	RPE+BM	13:52018937	["T","TTTTC"]	INTS6	intron_variant	[null]	NA	NA	NA	NA	NA	0.16051	0.95377	33129	10614	0.06746	0.010197	6.6155	3.7604e-11	454.06	13	52018937	INTS6	1Mb	DCT	50Mb	NA	1
rs755932039	RNFL	10:70199595	["CAAAAA","C"]	DNA2	intron_variant	[null]	NA	NA	NA	NA	NA	0.043692	0.96697	33129	2890	-0.10899	0.018429	-5.9142	3.3685e-09	-286.1	10	70199595	SIRT1	1Mb	SIRT1	50Mb	NA	3
rs755970789	IPL	21:41419039	["TC","T"]	DSCAM	intron_variant	[null,null]	NA	NA	NA	NA	NA	0.11034	0.9863	33129	7344	0.067638	0.011467	5.8984	3.7066e-09	554.98	21	41419039	DSCAM	1Mb	COL18A1	50Mb	NA	1
rs7560170	OPL+ONL	2:218571190	["A","G"]	DIRC3	intron_variant	[null]	NA	NA	NA	NA	NA	0.080642	0.99912	33129	5315	-0.094338	0.013642	-6.9155	4.746e-12	-496.15	2	218571190	TNS1	1Mb	NEUROD1	50Mb	NA	1
rs75606847	GCC	7:51079294	["G","A"]	COBL	downstream_gene_variant	[null]	NA	NA	NA	NA	NA	0.21516	0.97682	33129	14213	-0.053864	0.0091982	-5.8559	4.7877e-09	-450.34	7	51079294	GRB10	1Mb	ACTB	50Mb	NA	4
rs75606847	GCL	7:51079294	["G","A"]	COBL	downstream_gene_variant	[null]	NA	NA	NA	NA	NA	0.21516	0.97682	33129	14213	-0.054026	0.0088526	-6.1028	1.0537e-09	-470.06	7	51079294	COBL	1Mb	ACTB	50Mb	NA	4
rs75606847	IPL	7:51079294	["G","A"]	COBL	downstream_gene_variant	[null]	NA	NA	NA	NA	NA	0.21516	0.97682	33129	14213	-0.05111	0.0088172	-5.7966	6.8279e-09	-380.95	7	51079294	GRB10	1Mb	ELN	50Mb	NA	4
rs75607302	GCL	4:159677732	["A","AT"]	NA	intergenic_variant	[null]	NA	NA	NA	NA	NA	0.5738	0.97666	33129	37921	-0.045618	0.0073403	-6.2147	5.204e-10	-442.82	4	159677732	FNIP2	1Mb	IL2	50Mb	NA	2
rs75607302	IPL	4:159677732	["A","AT"]	NA	intergenic_variant	[null]	NA	NA	NA	NA	NA	0.5738	0.97666	33129	37921	-0.040614	0.0073114	-5.5549	2.7983e-08	-224.29	4	159677732	FNIP2	1Mb	SMAD1	50Mb	NA	2
rs7560892	PS	2:23928637	["A","G"]	KLHL29	intron_variant	[null]	NA	NA	NA	NA	NA	0.54371	0.99955	33129	36030	0.062443	0.0074669	8.3626	6.3718e-17	1058.1	2	23928637	NCOA1	1Mb	SPTBN1	50Mb	NA	1
rs75610956	INL	5:87679650	["A","T"]	TMEM161B-AS1	intron_variant	[null]	NA	NA	NA	NA	NA	0.0067299	0.95594	33129	442	0.4336	0.044689	9.7025	3.1496e-22	204.27	5	87679650	MEF2C	1Mb	MEF2C	50Mb	NA	6
rs75610956	IPL	5:87679650	["A","T"]	TMEM161B-AS1	intron_variant	[null]	NA	NA	NA	NA	NA	0.0067299	0.95594	33129	442	0.29335	0.044423	6.6036	4.0741e-11	145.48	5	87679650	MEF2C	1Mb	MEF2C	50Mb	NA	6
rs75610956	OPL+ONL	5:87679650	["A","T"]	TMEM161B-AS1	intron_variant	[null]	NA	NA	NA	NA	NA	0.0067299	0.95594	33129	442	0.29151	0.045663	6.3841	1.7474e-10	130.79	5	87679650	MEF2C	1Mb	MEF2C	50Mb	NA	6
rs7561273	PS	2:24247514	["A","G"]	C2orf44	downstream_gene_variant	[null]	NA	NA	NA	NA	NA	0.5261	1	33129	34863	0.060053	0.0074701	8.0391	9.3523e-16	1031.4	2	24247514	NCOA1	1Mb	SPTBN1	50Mb	NA	1
rs7561675	PS	2:24247818	["A","G"]	C2orf44	downstream_gene_variant	[null]	NA	NA	NA	NA	NA	0.75933	0.99371	33129	50297	0.074537	0.008728	8.54	1.3988e-17	1003.4	2	24247818	NCOA1	1Mb	SPTBN1	50Mb	NA	1
rs756170168	GCL	4:159717558	["CTTA","C"]	FNIP2	intron_variant	[null]	NA	NA	NA	NA	NA	0.37912	0.99356	33129	25254	0.042899	0.0075043	5.7166	1.0964e-08	977.56	4	159717558	FNIP2	1Mb	IL2	50Mb	NA	2
rs75617973	OPL+ONL	17:43983159	["T","C"]	MAPT	intron_variant	[null]	NA	NA	NA	NA	NA	0.22584	0.99997	33129	15005	0.072082	0.0088614	8.1344	4.2832e-16	814.43	17	43983159	MAPT	1Mb	MAPT	50Mb	NA	1
rs7562356	GCC	2:172626611	["C","G"]	AC068039.4	upstream_gene_variant	[null]	NA	NA	NA	NA	NA	0.28286	0.999	33129	18786	0.058657	0.008351	7.024	2.1976e-12	1012.3	2	172626611	ITGA6	1Mb	NEUROD1	50Mb	NA	2
rs7562356	GCL	2:172626611	["C","G"]	AC068039.4	upstream_gene_variant	[null]	NA	NA	NA	NA	NA	0.28286	0.999	33129	18786	0.047861	0.0080392	5.9534	2.6527e-09	862.31	2	172626611	SLC25A12	1Mb	SUMO1	50Mb	NA	2
rs7562356	RNFL	2:172626611	["C","G"]	AC068039.4	upstream_gene_variant	[null]	NA	NA	NA	NA	NA	0.28286	0.999	33129	18786	0.059718	0.0083313	7.1679	7.7734e-13	910.43	2	172626611	CYBRD1	1Mb	XRCC5	50Mb	NA	2
rs756235933	INL	1:41786927	["GT","G"]	NA	intergenic_variant	[null]	NA	NA	NA	NA	NA	0.63258	0.99063	33129	41847	-0.045911	0.0075658	-6.0682	1.3075e-09	-279.15	1	41786927	CITED4	1Mb	EIF2B3	50Mb	NA	1
rs7562385	OPL+ONL	2:218583945	["C","T"]	DIRC3	intron_variant	[null]	NA	NA	NA	NA	NA	0.89563	0.99792	33129	59355	0.068799	0.012159	5.6581	1.5431e-08	-7.4284	2	218583945	TNS1	1Mb	NEUROD1	50Mb	NA	1
rs756276331	PS	15:52780966	["TCTC","T"]	MYO5A	intron_variant	[null]	NA	NA	NA	NA	NA	0.17013	0.99984	33129	11232	0.073896	0.0098881	7.4732	8.0213e-14	736.9	15	52780966	MYO5A	1Mb	MEF2A	50Mb	NA	1
rs75628450	IPL	7:50958781	["A","G"]	RP4-724E13.2	intron_variant	[null]	NA	NA	NA	NA	NA	0.1181	0.99722	33129	7836	-0.063726	0.011176	-5.7018	1.1955e-08	-341.21	7	50958781	GRB10	1Mb	ELN	50Mb	NA	4
rs7563013	PS	2:23934087	["A","G"]	KLHL29	downstream_gene_variant	[null]	NA	NA	NA	NA	NA	0.7099	0.99895	33129	47012	0.066995	0.0082204	8.1499	3.7688e-16	960.62	2	23934087	NCOA1	1Mb	SPTBN1	50Mb	NA	1
rs75630706	INL	7:155620617	["T","TTG"]	NA	intergenic_variant	[null]	NA	NA	NA	NA	NA	0.33412	0.99118	33129	22171	-0.050172	0.0077448	-6.4782	9.4141e-11	-525.9	7	155620617	SHH	1Mb	CAV1	50Mb	NA	1
rs756325931	OPL+ONL	14:74292904	["AG","A"]	RP5-1021I20.2	intron_variant	[null,null]	NA	NA	NA	NA	NA	0.37898	0.98846	33129	25110	0.060568	0.0076483	7.9192	2.464e-15	769.23	14	74292904	PSEN1	1Mb	BMP4	50Mb	NA	7
rs75633591	GCC	3:77221565	["T","A"]	ROBO2	intron_variant	[null]	NA	NA	NA	NA	NA	0.044277	0.99274	33129	2952	-0.10977	0.018242	-6.0174	1.7905e-09	-262.54	3	77221565	ROBO2	1Mb	CTNNB1	50Mb	NA	2
rs75633591	RNFL	3:77221565	["T","A"]	ROBO2	intron_variant	[null]	NA	NA	NA	NA	NA	0.044277	0.99274	33129	2952	-0.15031	0.018191	-8.2632	1.4699e-16	-420.05	3	77221565	ROBO2	1Mb	MITF	50Mb	NA	2
rs7563432	RNFL	2:48281138	["G","A"]	AC079807.4	intron_variant	[null]	NA	NA	NA	NA	NA	0.37874	0.99568	33129	25195	-0.044327	0.0077155	-5.7452	9.2618e-09	-557.14	2	48281138	MSH6	1Mb	ACTG2	50Mb	NA	2
rs756364521	GCL	7:50987681	["CCAGG","C"]	RP4-724E13.2	intron_variant	[null]	NA	NA	NA	NA	NA	0.39935	0.99317	33129	26483	0.042092	0.0074333	5.6626	1.5029e-08	942.65	7	50987681	COBL	1Mb	ACTB	50Mb	NA	4
rs75636500	PS	7:99947657	["C","G"]	STAG3L5P-PVRIG2P-PILRB	intron_variant	[null]	NA	NA	NA	NA	NA	0.18698	0.99942	33129	12361	0.083426	0.0095896	8.6996	3.4813e-18	879.11	7	99947657	PCOLCE	1Mb	EGFR	50Mb	NA	2
rs7563651	OPL+ONL	2:218483767	["G","A"]	DIRC3	intron_variant	[null]	NA	NA	NA	NA	NA	0.092984	0.98302	33129	6145	-0.082975	0.012811	-6.4768	9.5008e-11	-496.21	2	218483767	TNS1	1Mb	NEUROD1	50Mb	NA	1
rs75638145	GCL	15:31453147	["G","A"]	TRPM1	missense_variant	[null]	["T"]	NA	probably_damaging	deleterious_low_confidence	ENSP00000437849.1:p.Arg6Trp	0.15424	0.96821	33129	10265	-0.068648	0.010013	-6.8558	7.2133e-12	-554.36	15	31453147	TRPM1	1Mb	OCA2	50Mb	NA	3
rs75638145	INL	15:31453147	["G","A"]	TRPM1	missense_variant	[null]	["T"]	NA	probably_damaging	deleterious_low_confidence	ENSP00000437849.1:p.Arg6Trp	0.15424	0.96821	33129	10265	-0.077887	0.010038	-7.7591	8.7999e-15	-636.9	15	31453147	ARHGAP11B	1Mb	BMF	50Mb	ARHGAP11B:rs75638145_A	3
rs75638145	IPL	15:31453147	["G","A"]	TRPM1	missense_variant	[null]	["T"]	NA	probably_damaging	deleterious_low_confidence	ENSP00000437849.1:p.Arg6Trp	0.15424	0.96821	33129	10265	-0.067426	0.0099728	-6.761	1.3934e-11	-512.6	15	31453147	FAN1	1Mb	TPM1	50Mb	NA	3
rs7563971	GCC	2:172767481	["G","A"]	SLC25A12	intron_variant	[null]	NA	NA	NA	NA	NA	0.31641	0.9994	33129	21027	0.053849	0.0080993	6.6486	3.0046e-11	1009.9	2	172767481	ITGA6	1Mb	NEUROD1	50Mb	NA	2
rs7563971	RNFL	2:172767481	["G","A"]	SLC25A12	intron_variant	[null]	NA	NA	NA	NA	NA	0.31641	0.9994	33129	21027	0.05794	0.0080796	7.1711	7.5927e-13	959.82	2	172767481	CYBRD1	1Mb	XRCC5	50Mb	NA	2
rs7564089	GCC	2:172767590	["G","A"]	SLC25A12	intron_variant	[null]	NA	NA	NA	NA	NA	0.31641	0.99934	33129	21027	0.053849	0.0080993	6.6486	3.0046e-11	1009.9	2	172767590	ITGA6	1Mb	NEUROD1	50Mb	NA	2
rs7564089	RNFL	2:172767590	["G","A"]	SLC25A12	intron_variant	[null]	NA	NA	NA	NA	NA	0.31641	0.99934	33129	21027	0.05794	0.0080796	7.1711	7.5927e-13	959.82	2	172767590	CYBRD1	1Mb	XRCC5	50Mb	NA	2
rs75641221	OPL+ONL	17:44145373	["T","C"]	KANSL1	intron_variant	[null]	NA	NA	NA	NA	NA	0.22563	0.9998	33129	14992	0.072872	0.0088631	8.222	2.0733e-16	822.96	17	44145373	MAPT	1Mb	MAPT	50Mb	NA	1
rs75642731	OPL+ONL	1:202786831	["G","GGT"]	RP11-480I12.4	upstream_gene_variant	[null]	NA	NA	NA	NA	NA	0.32789	0.97682	33129	21764	-0.046867	0.0078862	-5.9429	2.8282e-09	-835.25	1	202786831	KDM5B	1Mb	PROX1	50Mb	NA	4
rs7564310	OPL+ONL	2:218514505	["G","A"]	DIRC3	intron_variant	[null]	NA	NA	NA	NA	NA	0.89818	0.98574	33129	59499	0.069813	0.012287	5.682	1.3423e-08	9.5938	2	218514505	TNS1	1Mb	NEUROD1	50Mb	NA	1
rs75643244	OPL+ONL	17:43823326	["A","G"]	RP11-105N13.4	intron_variant	[null]	NA	NA	NA	NA	NA	0.22546	0.9998	33129	14978	0.072872	0.0088676	8.2178	2.1473e-16	821.68	17	43823326	MAPT	1Mb	MAPT	50Mb	NA	1
rs7564532	OPL+ONL	2:216852593	["T","A"]	MREG	intron_variant	[null]	NA	NA	NA	NA	NA	0.10412	0.94879	33129	6879.2	-0.068426	0.012193	-5.6119	2.0168e-08	-501.15	2	216852593	MREG	1Mb	NEUROD1	50Mb	NA	3
rs75646425	OPL+ONL	14:74529433	["A","G"]	CCDC176	intron_variant	[null]	NA	NA	NA	NA	NA	0.062518	0.99964	33129	4166	-0.11945	0.015352	-7.7808	7.4182e-15	-452.78	14	74529433	PSEN1	1Mb	BMP4	50Mb	NA	7
rs756470847	OPL+ONL	13:100624686	["GTCTT","G"]	ZIC5	upstream_gene_variant	[null]	NA	NA	NA	NA	NA	0.31269	0.99534	33129	20756	0.044801	0.0079993	5.6006	2.1526e-08	488.6	13	100624686	ZIC5	1Mb	DCT	50Mb	NA	1
rs7564805	PS	2:234228946	["A","G"]	SAG	intron_variant	[null]	NA	NA	NA	NA	NA	0.050604	0.99991	33129	3376	-0.14338	0.016943	-8.4622	2.7305e-17	-461.47	2	234228946	SAG	1Mb	MAP2	50Mb	NA	1
rs756481	RPE+BM	22:33105227	["A","G"]	SYN3	intron_variant	[null]	NA	NA	NA	NA	NA	0.047291	0.99253	33129	3124	-0.11614	0.017633	-6.5868	4.5605e-11	-388.11	22	33105227	TIMP3	1Mb	HMOX1	50Mb	NA	1
rs75648220	OPL+ONL	14:74435964	["C","A"]	ENTPD5	intron_variant	[null]	NA	NA	NA	NA	NA	0.0038067	0.99151	33129	258	-0.34141	0.059753	-5.7136	1.1153e-08	-92.3	14	74435964	PSEN1	1Mb	BMP4	50Mb	NA	7
rs756489570	GCC	3:45710244	["CA","C"]	LIMD1	intron_variant	[null]	NA	NA	NA	NA	NA	0.61928	0.91047	33129	41023	0.052167	0.0077776	6.7073	2.0142e-11	1231.2	3	45710244	SLC6A20	1Mb	CTNNB1	50Mb	NA	4
rs756489570	GCL	3:45710244	["CA","C"]	LIMD1	intron_variant	[null]	NA	NA	NA	NA	NA	0.61928	0.91047	33129	41023	0.054017	0.0074849	7.2169	5.4331e-13	1212.7	3	45710244	SLC6A20	1Mb	GNAI2	50Mb	NA	4
rs75649233	INL	12:96231458	["T","G"]	RP11-536G4.2	intron_variant	[null]	NA	NA	NA	NA	NA	0.19413	0.99941	33129	12850	-0.056614	0.0091711	-6.1731	6.7737e-10	-410.56	12	96231458	SNRPF	1Mb	UBC	50Mb	NA	3
rs75649233	OPL+ONL	12:96231458	["T","G"]	RP11-536G4.2	intron_variant	[null]	NA	NA	NA	NA	NA	0.19413	0.99941	33129	12850	-0.089736	0.0093558	-9.5915	9.265e-22	-988.41	12	96231458	NTN4	1Mb	HMGA2	50Mb	NA	3
rs75649233	RNFL	12:96231458	["T","G"]	RP11-536G4.2	intron_variant	[null]	NA	NA	NA	NA	NA	0.19413	0.99941	33129	12850	-0.065477	0.0094796	-6.9072	5.0333e-12	-637.94	12	96231458	NTN4	1Mb	IFNG	50Mb	NA	3
rs7565246	OPL+ONL	2:218539453	["G","A"]	DIRC3	intron_variant	[null]	NA	NA	NA	NA	NA	0.88666	0.99871	33129	58731	0.064916	0.011697	5.55	2.8783e-08	10.429	2	218539453	TNS1	1Mb	NEUROD1	50Mb	NA	1
rs75652502	OPL+ONL	17:44200510	["C","A"]	KANSL1	intron_variant	[null]	NA	NA	NA	NA	NA	0.22591	0.99791	33129	15006	0.071999	0.0088606	8.1258	4.5975e-16	813.58	17	44200510	MAPT	1Mb	MAPT	50Mb	NA	1
rs7565275	PS	2:234229320	["A","G"]	SAG	missense_variant	[null]	["T"]	NA	benign	deleterious	ENSP00000386444.1:p.Ile76Val	0.050604	1	33129	3376	-0.14338	0.016943	-8.4622	2.7305e-17	-461.47	2	234229320	SAG	1Mb	MAP2	50Mb	NA	1
rs75655792	PS	7:99813285	["C","A"]	GATS	intron_variant	[null]	NA	NA	NA	NA	NA	0.20424	0.99752	33129	13532	0.058318	0.0092565	6.3002	3.0103e-10	715.41	7	99813285	PCOLCE	1Mb	EGFR	50Mb	NA	2
rs7565795	CSI	2:298269	["T","C"]	AC079779.4	intron_variant	[null]	NA	NA	NA	NA	NA	0.43481	0.99504	33129	28919	0.04171	0.0069672	5.9866	2.1647e-09	652.72	2	298269	FAM110C	1Mb	OSR1	50Mb	NA	1
rs756622173	RNFL	10:70024592	["GATATAGA","G"]	KRT19P4	downstream_gene_variant	[null]	NA	NA	NA	NA	NA	0.35917	0.9806	33129	23808	0.048987	0.0078395	6.2487	4.189e-10	897.91	10	70024592	SIRT1	1Mb	SIRT1	50Mb	NA	3
rs756625282	PS	6:109361860	["C","CTT"]	SESN1	intron_variant	[null]	NA	NA	NA	NA	NA	0.10609	0.92049	33129	7031	-0.080252	0.012109	-6.6276	3.4638e-11	-530.81	6	109361860	NR2E1	1Mb	HDAC2	50Mb	NA	3
rs756641602	PS	6:109366494	["CT","C"]	SESN1	intron_variant	[null]	NA	NA	NA	NA	NA	0.12124	0.99465	33129	8029	-0.079567	0.011413	-6.9719	3.1855e-12	-587.6	6	109366494	NR2E1	1Mb	HDAC2	50Mb	NA	3
rs75666751	OPL+ONL	17:44090148	["A","C"]	MAPT	intron_variant	[null]	NA	NA	NA	NA	NA	0.22574	0.99999	33129	14997	0.072733	0.0088614	8.2078	2.3334e-16	821.88	17	44090148	MAPT	1Mb	MAPT	50Mb	NA	1
rs7566727	OPL+ONL	2:24097389	["G","A"]	ATAD2B	intron_variant	[null]	NA	NA	NA	NA	NA	0.44443	0.99913	33129	29427	0.043688	0.0074718	5.847	5.0528e-09	498.63	2	24097389	KLHL29	1Mb	SOS1	50Mb	NA	1
rs7566727	PS	2:24097389	["G","A"]	ATAD2B	intron_variant	[null]	NA	NA	NA	NA	NA	0.44443	0.99913	33129	29427	0.059914	0.0074791	8.0109	1.1759e-15	992.25	2	24097389	NCOA1	1Mb	SPTBN1	50Mb	NA	1
rs756700574	INL	5:88184537	["GT","G"]	MEF2C	intron_variant	[null]	NA	NA	NA	NA	NA	0.23048	0.8725	33129	15199	-0.064109	0.0087208	-7.3512	2.0098e-13	-564.73	5	88184537	MEF2C	1Mb	MEF2C	50Mb	NA	6
rs756700574	IPL	5:88184537	["GT","G"]	MEF2C	intron_variant	[null]	NA	NA	NA	NA	NA	0.23048	0.8725	33129	15199	-0.063643	0.0086622	-7.3473	2.0693e-13	-513.83	5	88184537	MEF2C	1Mb	MEF2C	50Mb	NA	6
rs756700574	PS	5:88184537	["GT","G"]	MEF2C	intron_variant	[null]	NA	NA	NA	NA	NA	0.23048	0.8725	33129	15199	-0.04925	0.0089195	-5.5216	3.3846e-08	-466.59	5	88184537	MEF2C	1Mb	MEF2C	50Mb	NA	6
rs756706398	PS	3:100944255	["ACACGCACACACACATT","A"]	IMPG2	3_prime_UTR_variant	[null]	NA	NA	NA	NA	NA	0.7922	0.99583	33129	52486	0.13497	0.0091629	14.73	5.8809e-49	1573.7	3	100944255	IMPG2	1Mb	RHO	50Mb	NA	1
rs75671532	PS	6:109341298	["A","G"]	SESN1	intron_variant	[null]	NA	NA	NA	NA	NA	0.12129	0.99807	33129	8032	-0.078488	0.011411	-6.878	6.1767e-12	-581.96	6	109341298	NR2E1	1Mb	HDAC2	50Mb	NA	3
rs756733042	CSI	4:82393369	["CGTGA","C"]	RASGEF1B	upstream_gene_variant	[null]	NA	NA	NA	NA	NA	0.45767	0.98004	33129	30344	-0.038004	0.0069523	-5.4664	4.6259e-08	-732.48	4	82393369	BMP3	1Mb	LEF1	50Mb	NA	1
rs7567444	INL	2:111863438	["T","C"]	AC096670.3	intron_variant	[null]	NA	NA	NA	NA	NA	0.55032	0.9838	33129	36374	0.04947	0.007312	6.7656	1.3501e-11	1241.7	2	111863438	BCL2L11	1Mb	BCL2L11	50Mb	NA	1
rs75675305	PS	6:109324353	["T","C"]	SESN1	intron_variant	[null]	NA	NA	NA	NA	NA	0.11945	0.99971	33129	7905	-0.078011	0.011495	-6.7867	1.1662e-11	-567.25	6	109324353	NR2E1	1Mb	HDAC2	50Mb	NA	3
rs75676226	OPL+ONL	17:43947171	["G","A"]	MAPT-AS1	intron_variant	[null]	NA	NA	NA	NA	NA	0.22436	0.99124	33129	14915	0.071701	0.0088825	8.0722	7.1338e-16	803.36	17	43947171	MAPT	1Mb	MAPT	50Mb	NA	1
rs756800546	PS	21:45028759	["CAGA","C"]	HSF2BP	intron_variant	[null]	NA	NA	NA	NA	NA	0.57876	0.99847	33129	38333	0.048642	0.0074836	6.4999	8.1531e-11	850.21	21	45028759	CSTB	1Mb	APP	50Mb	NA	1
rs756817425	INL	14:60804741	["GA","G"]	NA	intergenic_variant	[null,null]	NA	NA	NA	NA	NA	0.20347	0.96261	33129	13511	-0.061405	0.0089909	-6.8297	8.6572e-12	-608.44	14	60804741	PPM1A	1Mb	HSP90AA1	50Mb	NA	4
rs756817425	RNFL	14:60804741	["GA","G"]	NA	intergenic_variant	[null,null]	NA	NA	NA	NA	NA	0.20347	0.96261	33129	13511	-0.059052	0.0092956	-6.3528	2.1423e-10	-554.5	14	60804741	RTN1	1Mb	AKT1	50Mb	NA	4
rs75682020	PS	2:169084458	["C","T"]	STK39	intron_variant	[null]	NA	NA	NA	NA	NA	0.48666	0.99745	33129	32202	0.042297	0.0074597	5.6701	1.4392e-08	759.53	2	169084458	STK39	1Mb	STK39	50Mb	NA	2
rs756843084	IPL	14:104341299	["GA","G"]	CTD-2134A5.4	intron_variant	[null]	NA	NA	NA	NA	NA	0.32533	0.96935	33129	21537	0.045175	0.0076939	5.8715	4.3593e-09	873.53	14	104341299	AKT1	1Mb	BMP4	50Mb	NA	2
rs7568458	INL	2:85788175	["T","A"]	GGCX	intron_variant	[null]	NA	NA	NA	NA	NA	0.45342	0.9966	33129	30185	0.051596	0.0073178	7.0508	1.8139e-12	1177.4	2	85788175	VAMP8	1Mb	BCL2L11	50Mb	NA	1
rs75686108	OPL+ONL	17:44022376	["C","T"]	MAPT	intron_variant	NA	NA	NA	NA	NA	NA	0.22585	0.99931	33129	15007	0.072241	0.0088612	8.1525	3.6899e-16	816.54	17	44022376	MAPT	1Mb	MAPT	50Mb	NA	1
rs756878291	RNFL	10:70177409	["CA","C"]	DNA2	intron_variant	[null]	NA	NA	NA	NA	NA	0.15261	0.8031	33129	10095	-0.061813	0.010538	-5.8658	4.5121e-09	-480.71	10	70177409	SIRT1	1Mb	SIRT1	50Mb	NA	3
rs75688890	GCC	7:51024032	["G","A"]	RP4-724E13.2	intron_variant	[null]	NA	NA	NA	NA	NA	0.18444	0.99158	33129	12188	-0.055977	0.0097429	-5.7454	9.2514e-09	-429.21	7	51024032	GRB10	1Mb	ACTB	50Mb	NA	4
rs75688890	GCL	7:51024032	["G","A"]	RP4-724E13.2	intron_variant	[null]	NA	NA	NA	NA	NA	0.18444	0.99158	33129	12188	-0.058449	0.0093764	-6.2336	4.6139e-10	-459.92	7	51024032	COBL	1Mb	ACTB	50Mb	NA	4
rs75688890	IPL	7:51024032	["G","A"]	RP4-724E13.2	intron_variant	[null]	NA	NA	NA	NA	NA	0.18444	0.99158	33129	12188	-0.055492	0.009339	-5.942	2.8435e-09	-388.76	7	51024032	GRB10	1Mb	ELN	50Mb	NA	4
rs75690239	OPL+ONL	17:43941710	["C","T"]	MAPT-AS1	intron_variant	[null]	NA	NA	NA	NA	NA	0.22583	0.99988	33129	15004	0.071702	0.008863	8.09	6.1669e-16	809.97	17	43941710	MAPT	1Mb	MAPT	50Mb	NA	1
rs75691066	OPL+ONL	17:44045585	["C","A"]	MAPT	intron_variant	[null,null]	NA	NA	NA	NA	NA	0.22685	0.99872	33129	15065	0.07254	0.0088468	8.1996	2.4974e-16	821.93	17	44045585	MAPT	1Mb	MAPT	50Mb	NA	1
rs75691150	GCC	3:77234618	["A","G"]	ROBO2	intron_variant	[null]	NA	NA	NA	NA	NA	0.059647	0.99347	33129	3957	-0.10287	0.015901	-6.4695	9.9721e-11	-323.16	3	77234618	ROBO2	1Mb	CTNNB1	50Mb	NA	2
rs75691150	RNFL	3:77234618	["A","G"]	ROBO2	intron_variant	[null]	NA	NA	NA	NA	NA	0.059647	0.99347	33129	3957	-0.14463	0.015854	-9.1229	7.7171e-20	-525.52	3	77234618	ROBO2	1Mb	MITF	50Mb	NA	2
rs7569226	OPL+ONL	2:23992582	["G","A"]	ATAD2B	intron_variant	[null]	NA	NA	NA	NA	NA	0.44254	0.9797	33129	29307	0.046308	0.0074751	6.195	5.8954e-10	540.08	2	23992582	KLHL29	1Mb	SOS1	50Mb	NA	1
rs7569226	PS	2:23992582	["G","A"]	ATAD2B	intron_variant	[null]	NA	NA	NA	NA	NA	0.44254	0.9797	33129	29307	0.059645	0.0074829	7.9708	1.6268e-15	978.08	2	23992582	NCOA1	1Mb	SPTBN1	50Mb	NA	1
rs7569501	OPL+ONL	2:169061836	["G","T"]	STK39	intron_variant	[null]	NA	NA	NA	NA	NA	0.26687	0.99542	33129	17754	-0.07818	0.0083722	-9.3381	1.0399e-20	-1126.9	2	169061836	NOSTRIN	1Mb	NEUROD1	50Mb	NA	2
rs7569501	PS	2:169061836	["G","T"]	STK39	intron_variant	[null]	NA	NA	NA	NA	NA	0.26687	0.99542	33129	17754	-0.081538	0.0083832	-9.7264	2.4925e-22	-1047.9	2	169061836	STK39	1Mb	STK39	50Mb	NA	2
rs756969626	INL	5:86960577	["A","ATG"]	CTD-2316B1.1	intron_variant	[null]	NA	NA	NA	NA	NA	0.11391	0.72092	33129	7555	-0.088127	0.011585	-7.6072	2.8743e-14	-468.82	5	86960577	RASA1	1Mb	MEF2C	50Mb	NA	6
rs756969626	IPL	5:86960577	["A","ATG"]	CTD-2316B1.1	intron_variant	[null]	NA	NA	NA	NA	NA	0.11391	0.72092	33129	7555	-0.074559	0.011509	-6.4781	9.4197e-11	-347.15	5	86960577	RASA1	1Mb	MEF2C	50Mb	NA	6
rs75699241	OPL+ONL	14:74295052	["G","T"]	RP5-1021I20.2	intron_variant	[null]	NA	NA	NA	NA	NA	0.3904	0.99271	33129	25861	0.058634	0.0076097	7.7051	1.3433e-14	758.38	14	74295052	PSEN1	1Mb	BMP4	50Mb	NA	7
rs757037490	PS	1:196793153	["AG","A"]	CFHR1	intron_variant	[null,null]	NA	NA	NA	NA	NA	0.41497	0.88314	33129	27480	0.050097	0.007493	6.6858	2.3324e-11	886.92	1	196793153	CRB1	1Mb	SPTA1	50Mb	NA	2
rs757037490	RPE+BM	1:196793153	["AG","A"]	CFHR1	intron_variant	[null,null]	NA	NA	NA	NA	NA	0.41497	0.88314	33129	27480	0.043983	0.0075408	5.8327	5.5058e-09	374.9	1	196793153	CFH	1Mb	ACTA1	50Mb	NA	2
rs757044600	GCC	6:34644544	["CAAAAT","C"]	C6orf106	intron_variant	[null]	NA	NA	NA	NA	NA	0.10822	0.99975	33129	7227	0.068983	0.012148	5.6787	1.3685e-08	554.15	6	34644544	PACSIN1	1Mb	CDKN1A	50Mb	NA	3
rs757044600	GCL	6:34644544	["CAAAAT","C"]	C6orf106	intron_variant	[null]	NA	NA	NA	NA	NA	0.10822	0.99975	33129	7227	0.071082	0.011691	6.0801	1.214e-09	573.75	6	34644544	PACSIN1	1Mb	PACSIN1	50Mb	NA	3
rs757055	OPL+ONL	17:43946875	["C","T"]	MAPT-AS1	intron_variant	[null]	NA	NA	NA	NA	NA	0.22579	0.99964	33129	15001	0.072052	0.008863	8.1295	4.4594e-16	813.8	17	43946875	MAPT	1Mb	MAPT	50Mb	NA	1
rs757077738	OPL+ONL	15:45526063	["CCTCCAAATATAATTT","C"]	NA	intergenic_variant	[null]	NA	NA	NA	NA	NA	0.69818	0.99695	33129	46253	-0.044421	0.0081157	-5.4735	4.4454e-08	-980.63	15	45526063	PATL2	1Mb	BBS4	50Mb	NA	1
rs757081	GCC	11:17351683	["C","G"]	NUCB2	missense_variant	[null,null]	["T"]	NA	benign	tolerated	ENSP00000436455.1:p.Gln338Glu	0.33343	1	33129	22171	0.045983	0.0079961	5.7507	8.9674e-09	927.61	11	17351683	PLEKHA7	1Mb	PAX6	50Mb	NA	4
rs757081	IPL	11:17351683	["C","G"]	NUCB2	missense_variant	[null,null]	["T"]	NA	benign	tolerated	ENSP00000436455.1:p.Gln338Glu	0.33343	1	33129	22171	0.054529	0.0076628	7.116	1.1332e-12	1114.8	11	17351683	PIK3C2A	1Mb	PAX6	50Mb	NA	4
rs75708326	GCC	14:74282822	["C","T"]	NA	intergenic_variant	[null]	NA	NA	NA	NA	NA	0.043199	0.99593	33129	2853	0.11157	0.01858	6.005	1.9333e-09	300.75	14	74282822	LTBP2	1Mb	AKT1	50Mb	NA	7
rs75708326	INL	14:74282822	["C","T"]	NA	intergenic_variant	[null]	NA	NA	NA	NA	NA	0.043199	0.99593	33129	2853	0.10294	0.017932	5.7409	9.5012e-09	242.45	14	74282822	PSEN1	1Mb	HSP90AA1	50Mb	NA	7
rs75708326	OPL+ONL	14:74282822	["C","T"]	NA	intergenic_variant	[null]	NA	NA	NA	NA	NA	0.043199	0.99593	33129	2853	-0.27029	0.018256	-14.805	1.9474e-49	-803.44	14	74282822	PSEN1	1Mb	BMP4	50Mb	NA	7
rs75708326	PS	14:74282822	["C","T"]	NA	intergenic_variant	[null]	NA	NA	NA	NA	NA	0.043199	0.99593	33129	2853	-0.12221	0.01833	-6.6671	2.6504e-11	-354.84	14	74282822	ACOT2	1Mb	AKT1	50Mb	NA	7
rs75708326	RNFL	14:74282822	["C","T"]	NA	intergenic_variant	[null]	NA	NA	NA	NA	NA	0.043199	0.99593	33129	2853	0.11098	0.018537	5.987	2.159e-09	336.59	14	74282822	ENTPD5	1Mb	AKT1	50Mb	NA	7
rs757091939	CSI	8:108595448	["CT","C"]	NA	intergenic_variant	[null,null]	NA	NA	NA	NA	NA	0.28492	0.99701	33129	18888	0.057962	0.0076413	7.5854	3.4002e-14	870.68	8	108595448	RSPO2	1Mb	ADCY8	50Mb	NA	3
rs75715199	OPL+ONL	17:43825478	["G","A"]	RP11-105N13.4	intron_variant	[null]	NA	NA	NA	NA	NA	0.22545	0.99978	33129	14978	0.072872	0.0088676	8.2178	2.1473e-16	821.68	17	43825478	MAPT	1Mb	MAPT	50Mb	NA	1
rs75716582	IPL	12:118445118	["C","T"]	NA	intergenic_variant	[null]	NA	NA	NA	NA	NA	0.16412	0.99351	33129	10939	0.062918	0.0097241	6.4704	9.9123e-11	781.35	12	118445118	RFC5	1Mb	SCARB1	50Mb	NA	2
rs7571695	IPL	2:159074596	["T","G"]	CCDC148	intron_variant	[null]	NA	NA	NA	NA	NA	0.64745	0.99829	33129	42870	0.047459	0.0075832	6.2585	3.9346e-10	1273.4	2	159074596	CYTIP	1Mb	BCL2L11	50Mb	NA	1
rs75717488	OPL+ONL	12:96307771	["A","T"]	CCDC38	intron_variant	[null]	NA	NA	NA	NA	NA	0.12595	0.99889	33129	8344	-0.082918	0.011159	-7.4308	1.1057e-13	-626.9	12	96307771	NTN4	1Mb	HMGA2	50Mb	NA	3
rs757182934	RPE+BM	1:197044391	["AAC","A"]	NA	intergenic_variant	NA	NA	NA	NA	NA	NA	0.30121	0.9671	33129	19944	-0.047831	0.0081578	-5.8632	4.5827e-09	-971.61	1	197044391	CFH	1Mb	ACTA1	50Mb	NA	2
rs757183173	PS	2:23924540	["GCCAC","G"]	KLHL29	intron_variant	[null]	NA	NA	NA	NA	NA	0.66109	0.92203	33129	43803	0.054238	0.0078994	6.8661	6.7164e-12	885.59	2	23924540	NCOA1	1Mb	SPTBN1	50Mb	NA	1
rs75719572	GCL	3:46183180	["C","G"]	FLT1P1	downstream_gene_variant	[null]	NA	NA	NA	NA	NA	0.13961	0.97969	33129	9223	-0.058975	0.010516	-5.6083	2.0593e-08	-326.41	3	46183180	SLC6A20	1Mb	GNAI2	50Mb	NA	4
rs7572215	GCC	2:172634228	["G","A"]	AC068039.4	downstream_gene_variant	[null]	NA	NA	NA	NA	NA	0.28186	0.99904	33129	18719	0.058755	0.0083649	7.0239	2.1989e-12	1009.8	2	172634228	ITGA6	1Mb	NEUROD1	50Mb	NA	2
rs7572215	GCL	2:172634228	["G","A"]	AC068039.4	downstream_gene_variant	[null]	NA	NA	NA	NA	NA	0.28186	0.99904	33129	18719	0.047749	0.0080527	5.9295	3.068e-09	857.82	2	172634228	SLC25A12	1Mb	SUMO1	50Mb	NA	2
rs7572215	RNFL	2:172634228	["G","A"]	AC068039.4	downstream_gene_variant	[null]	NA	NA	NA	NA	NA	0.28186	0.99904	33129	18719	0.059662	0.0083452	7.1493	8.9055e-13	905.84	2	172634228	CYBRD1	1Mb	XRCC5	50Mb	NA	2
rs757261146	PS	1:196359831	["AT","A"]	KCNT2	intron_variant	[null,null]	NA	NA	NA	NA	NA	0.31289	0.98896	33129	20845	0.055452	0.0080035	6.9284	4.3328e-12	897.08	1	196359831	CRB1	1Mb	SPTA1	50Mb	NA	2
rs757261146	RPE+BM	1:196359831	["AT","A"]	KCNT2	intron_variant	[null,null]	NA	NA	NA	NA	NA	0.31289	0.98896	33129	20845	0.070281	0.0080498	8.7308	2.6458e-18	736.88	1	196359831	CFH	1Mb	ACTA1	50Mb	NA	2
rs75728676	GCC	7:46633786	["T","A"]	NA	intergenic_variant	[null]	NA	NA	NA	NA	NA	0.51994	0.99081	33129	34526	0.073256	0.0075568	9.694	3.4215e-22	1586.2	7	46633786	ADCY1	1Mb	ACTB	50Mb	NA	3
rs75728676	GCL	7:46633786	["T","A"]	NA	intergenic_variant	[null]	NA	NA	NA	NA	NA	0.51994	0.99081	33129	34526	0.075461	0.0072717	10.377	3.4372e-25	1593.9	7	46633786	ADCY1	1Mb	ACTB	50Mb	NA	3
rs75728676	IPL	7:46633786	["T","A"]	NA	intergenic_variant	[null]	NA	NA	NA	NA	NA	0.51994	0.99081	33129	34526	0.095097	0.0072352	13.144	2.3223e-39	2039.5	7	46633786	ADCY1	1Mb	ELN	50Mb	NA	3
rs7572949	OPL+ONL	2:24162018	["T","C"]	UBXN2A	upstream_gene_variant	[null]	NA	NA	NA	NA	NA	0.55544	0.99916	33129	36792	0.041483	0.0074661	5.5561	2.7795e-08	403.86	2	24162018	KLHL29	1Mb	SOS1	50Mb	NA	1
rs7572949	PS	2:24162018	["T","C"]	UBXN2A	upstream_gene_variant	[null]	NA	NA	NA	NA	NA	0.55544	0.99916	33129	36792	0.060011	0.007473	8.0304	1.0037e-15	1028.5	2	24162018	NCOA1	1Mb	SPTBN1	50Mb	NA	1
rs757294949	OPL+ONL	17:44219978	["TCAAAA","T"]	KANSL1	intron_variant	[null]	NA	NA	NA	NA	NA	0.19146	0.86817	33129	12709	0.06894	0.009459	7.2882	3.2109e-13	693.1	17	44219978	MAPT	1Mb	MAPT	50Mb	NA	1
rs7573003	GCC	2:172741415	["T","A"]	SLC25A12	intron_variant	[null]	NA	NA	NA	NA	NA	0.31705	0.99824	33129	21064	0.053797	0.008097	6.6441	3.0983e-11	1009.4	2	172741415	ITGA6	1Mb	NEUROD1	50Mb	NA	2
rs7573003	RNFL	2:172741415	["T","A"]	SLC25A12	intron_variant	[null]	NA	NA	NA	NA	NA	0.31705	0.99824	33129	21064	0.057844	0.0080773	7.1613	8.1566e-13	960.86	2	172741415	CYBRD1	1Mb	XRCC5	50Mb	NA	2
rs75730360	OPL+ONL	14:74409035	["G","A"]	FAM161B	intron_variant	[null]	NA	NA	NA	NA	NA	0.052618	0.99877	33129	3496	-0.13962	0.016638	-8.3917	4.9775e-17	-462.52	14	74409035	PSEN1	1Mb	BMP4	50Mb	NA	7
rs757317442	RPE+BM	3:84123719	["G","A"]	NA	intergenic_variant	[null]	NA	NA	NA	NA	NA	0.0012992	0.77632	33129	83	0.60096	0.10588	5.676	1.3903e-08	47.779	3	84123719	ROBO1	5Mb	MITF	50Mb	NA	NA
rs757323	IPL	7:51077759	["G","A"]	RP4-724E13.2	intron_variant	[null]	NA	NA	NA	NA	NA	0.5379	0.97035	33129	35703	0.051862	0.0072787	7.1251	1.0613e-12	1208.3	7	51077759	GRB10	1Mb	ELN	50Mb	NA	4
rs757323	OPL+ONL	7:51077759	["G","A"]	RP4-724E13.2	intron_variant	[null]	NA	NA	NA	NA	NA	0.5379	0.97035	33129	35703	0.043136	0.0074836	5.7641	8.2842e-09	379.81	7	51077759	GRB10	1Mb	GLI3	50Mb	NA	4
rs757324	GCC	7:51077876	["C","T"]	RP4-724E13.2	intron_variant	[null]	NA	NA	NA	NA	NA	0.69127	0.97807	33129	45881	0.057948	0.0081827	7.0818	1.4516e-12	1282.6	7	51077876	GRB10	1Mb	ACTB	50Mb	NA	4
rs757324	GCL	7:51077876	["C","T"]	RP4-724E13.2	intron_variant	[null]	NA	NA	NA	NA	NA	0.69127	0.97807	33129	45881	0.054298	0.0078759	6.8942	5.5123e-12	1194.7	7	51077876	COBL	1Mb	ACTB	50Mb	NA	4
rs757324	IPL	7:51077876	["C","T"]	RP4-724E13.2	intron_variant	[null]	NA	NA	NA	NA	NA	0.69127	0.97807	33129	45881	0.054995	0.0078438	7.0113	2.4062e-12	1355.7	7	51077876	GRB10	1Mb	ELN	50Mb	NA	4
rs757394103	INL	5:87509384	["ACTAT","A"]	TMEM161B	intron_variant	[null]	NA	NA	NA	NA	NA	0.64789	0.99671	33129	42938	0.098697	0.0076222	12.949	2.9595e-38	1992.9	5	87509384	MEF2C	1Mb	MEF2C	50Mb	NA	6
rs757394103	IPL	5:87509384	["ACTAT","A"]	TMEM161B	intron_variant	[null]	NA	NA	NA	NA	NA	0.64789	0.99671	33129	42938	0.079983	0.0075773	10.556	5.2579e-26	1844.8	5	87509384	MEF2C	1Mb	MEF2C	50Mb	NA	6
rs757394103	OPL+ONL	5:87509384	["ACTAT","A"]	TMEM161B	intron_variant	[null]	NA	NA	NA	NA	NA	0.64789	0.99671	33129	42938	0.058397	0.007795	7.4916	6.9734e-14	638.48	5	87509384	MEF2C	1Mb	MEF2C	50Mb	NA	6
rs75742406	GCC	11:17070365	["G","A"]	OR7E14P	upstream_gene_variant	[null]	NA	NA	NA	NA	NA	0.26121	0.98705	33129	17325	0.050453	0.0086145	5.8568	4.7641e-09	841.05	11	17070365	PLEKHA7	1Mb	PAX6	50Mb	NA	4
rs75742406	IPL	11:17070365	["G","A"]	OR7E14P	upstream_gene_variant	[null]	NA	NA	NA	NA	NA	0.26121	0.98705	33129	17325	0.051748	0.008257	6.2672	3.7218e-10	895.11	11	17070365	SOX6	1Mb	PAX6	50Mb	NA	4
rs75743061	OPL+ONL	17:44068112	["C","G"]	MAPT	intron_variant	[null]	NA	NA	NA	NA	NA	0.22572	0.99999	33129	14996	0.072669	0.0088614	8.2006	2.4773e-16	821.1	17	44068112	MAPT	1Mb	MAPT	50Mb	NA	1
rs757450467	RNFL	10:70294974	["C","CT"]	NA	intergenic_variant	[null]	NA	NA	NA	NA	NA	0.83435	0.90024	33129	55282	0.056303	0.010156	5.5437	2.9832e-08	804.76	10	70294974	SIRT1	1Mb	SIRT1	50Mb	NA	3
rs7574765	IPL	2:159105034	["T","C"]	CCDC148	intron_variant	[null]	NA	NA	NA	NA	NA	0.4161	0.99298	33129	27532	0.043303	0.0073185	5.9169	3.3124e-09	1079.6	2	159105034	CYTIP	1Mb	BCL2L11	50Mb	NA	1
rs757500	OPL+ONL	17:43756833	["C","A"]	RP11-105N13.4	intron_variant	[null]	NA	NA	NA	NA	NA	0.22554	0.99994	33129	14984	0.072316	0.0088683	8.1545	3.6289e-16	814.8	17	43756833	MAPT	1Mb	MAPT	50Mb	NA	1
rs757501	OPL+ONL	17:43756685	["A","G"]	RP11-105N13.4	intron_variant	[null]	NA	NA	NA	NA	NA	0.22554	0.99983	33129	14984	0.072316	0.0088683	8.1545	3.6289e-16	814.8	17	43756685	MAPT	1Mb	MAPT	50Mb	NA	1
rs757502	OPL+ONL	17:43756506	["C","T"]	RP11-105N13.4	intron_variant	[null]	NA	NA	NA	NA	NA	0.22552	0.99949	33129	14982	0.072377	0.0088683	8.1613	3.4304e-16	815.45	17	43756506	MAPT	1Mb	MAPT	50Mb	NA	1
rs757503	OPL+ONL	17:43756466	["T","C"]	RP11-105N13.4	intron_variant	[null]	NA	NA	NA	NA	NA	0.2248	0.99692	33129	14931	0.072691	0.008877	8.1886	2.7357e-16	818.42	17	43756466	MAPT	1Mb	MAPT	50Mb	NA	1
rs75751943	PS	1:196728993	["A","T"]	NA	intergenic_variant	[null]	NA	NA	NA	NA	NA	0.18419	0.91452	33129	12260	0.087492	0.0095501	9.1613	5.4126e-20	903.89	1	196728993	CRB1	1Mb	SPTA1	50Mb	NA	2
rs75751943	RPE+BM	1:196728993	["A","T"]	NA	intergenic_variant	[null]	NA	NA	NA	NA	NA	0.18419	0.91452	33129	12260	0.12365	0.0095976	12.883	6.9159e-38	1046.5	1	196728993	CFH	1Mb	ACTA1	50Mb	NA	2
rs757537915	INL	5:88108427	["TC","T"]	MEF2C	intron_variant	[null]	NA	NA	NA	NA	NA	0.16761	0.99216	33129	11054	-0.084843	0.0097722	-8.6821	4.0592e-18	-668.35	5	88108427	MEF2C	1Mb	MEF2C	50Mb	NA	6
rs757537915	IPL	5:88108427	["TC","T"]	MEF2C	intron_variant	[null]	NA	NA	NA	NA	NA	0.16761	0.99216	33129	11054	-0.071177	0.0097096	-7.3306	2.3432e-13	-518.08	5	88108427	MEF2C	1Mb	MEF2C	50Mb	NA	6
rs757537915	OPL+ONL	5:88108427	["TC","T"]	MEF2C	intron_variant	[null]	NA	NA	NA	NA	NA	0.16761	0.99216	33129	11054	-0.055601	0.0099837	-5.5692	2.5784e-08	-579.75	5	88108427	MEF2C	1Mb	MEF2C	50Mb	NA	6
rs757537915	PS	5:88108427	["TC","T"]	MEF2C	intron_variant	[null]	NA	NA	NA	NA	NA	0.16761	0.99216	33129	11054	-0.064753	0.0099963	-6.4777	9.446e-11	-534.15	5	88108427	MEF2C	1Mb	MEF2C	50Mb	NA	6
rs75754154	OPL+ONL	14:74473578	["C","A"]	ENTPD5	intron_variant	[null]	NA	NA	NA	NA	NA	0.053852	0.99294	33129	3585	-0.14725	0.016447	-8.9527	3.6445e-19	-496.55	14	74473578	PSEN1	1Mb	BMP4	50Mb	NA	7
rs75761084	IPL	21:47057422	["C","A"]	NA	intergenic_variant	[null]	NA	NA	NA	NA	NA	0.2476	0.99701	33129	16433	-0.070342	0.0083568	-8.4173	4.0057e-17	-675.31	21	47057422	COL18A1	1Mb	COL18A1	50Mb	NA	2
rs757616505	INL	5:86860639	["TTGAG","T"]	NA	intergenic_variant	[null]	NA	NA	NA	NA	NA	0.1911	0.99726	33129	12682	-0.07646	0.0093118	-8.2111	2.2703e-16	-594.57	5	86860639	COX7C	1Mb	MEF2C	50Mb	NA	6
rs757616505	IPL	5:86860639	["TTGAG","T"]	NA	intergenic_variant	[null]	NA	NA	NA	NA	NA	0.1911	0.99726	33129	12682	-0.067777	0.009251	-7.3264	2.4174e-13	-453.72	5	86860639	RASA1	1Mb	MEF2C	50Mb	NA	6
rs757648943	GCC	8:74193866	["TTTTC","T"]	RP11-434I12.5	upstream_gene_variant	[null]	NA	NA	NA	NA	NA	0.2599	0.93757	33129	17277	0.055332	0.0085426	6.4772	9.476e-11	928.9	8	74193866	RDH10	1Mb	CHD7	50Mb	NA	3
rs757648943	GCL	8:74193866	["TTTTC","T"]	RP11-434I12.5	upstream_gene_variant	[null]	NA	NA	NA	NA	NA	0.2599	0.93757	33129	17277	0.045397	0.0082234	5.5205	3.4064e-08	783.77	8	74193866	RDH10	1Mb	LYN	50Mb	NA	3
rs757648943	RNFL	8:74193866	["TTTTC","T"]	RP11-434I12.5	upstream_gene_variant	[null]	NA	NA	NA	NA	NA	0.2599	0.93757	33129	17277	0.058728	0.008522	6.8913	5.6273e-12	877.99	8	74193866	RDH10	1Mb	PRKDC	50Mb	NA	3
rs7576807	OPL+ONL	2:218584185	["T","C"]	DIRC3	intron_variant	[null]	NA	NA	NA	NA	NA	0.89519	0.99816	33129	59324	0.068931	0.012134	5.681	1.3502e-08	-3.7248	2	218584185	TNS1	1Mb	NEUROD1	50Mb	NA	1
rs757700775	OPL+ONL	8:109193205	["AAAG","A"]	NA	intergenic_variant	[null]	NA	NA	NA	NA	NA	0.45588	0.99846	33129	30288	0.073154	0.0074554	9.8122	1.0713e-22	1064.4	8	109193205	RSPO2	1Mb	CHD7	50Mb	NA	3
rs757700775	PS	8:109193205	["AAAG","A"]	NA	intergenic_variant	[null]	NA	NA	NA	NA	NA	0.45588	0.99846	33129	30288	0.04246	0.0074733	5.6815	1.346e-08	787.69	8	109193205	RSPO2	1Mb	TERF1	50Mb	NA	3
rs757700775	RNFL	8:109193205	["AAAG","A"]	NA	intergenic_variant	[null]	NA	NA	NA	NA	NA	0.45588	0.99846	33129	30288	-0.059966	0.0075528	-7.9395	2.0934e-15	-858.25	8	109193205	RSPO2	1Mb	YWHAZ	50Mb	NA	3
rs75773875	OPL+ONL	14:74498053	["C","T"]	CCDC176	intron_variant	[null]	NA	NA	NA	NA	NA	0.053917	0.99714	33129	3591	-0.1501	0.016445	-9.1274	7.4014e-20	-506.41	14	74498053	PSEN1	1Mb	BMP4	50Mb	NA	7
rs7577571	OPL+ONL	2:218483775	["T","C"]	DIRC3	intron_variant	[null]	NA	NA	NA	NA	NA	0.095154	0.98591	33129	6289	-0.081965	0.012678	-6.4653	1.0253e-10	-508.33	2	218483775	TNS1	1Mb	NEUROD1	50Mb	NA	1
rs7577824	INL	2:111876763	["G","A"]	BCL2L11	upstream_gene_variant	[null]	NA	NA	NA	NA	NA	0.48596	0.98999	33129	32110	0.041902	0.0072759	5.759	8.5379e-09	1071	2	111876763	BCL2L11	1Mb	BCL2L11	50Mb	NA	1
rs757785833	OPL+ONL	1:23519508	["T","TA"]	HTR1D	3_prime_UTR_variant	[null]	NA	NA	NA	NA	NA	0.38544	0.96616	33129	25542	0.042657	0.0076333	5.5883	2.3117e-08	536.16	1	23519508	ID3	1Mb	PIK3R3	50Mb	NA	1
rs75779608	PS	7:99768957	["C","T"]	GPC2	synonymous_variant	[null,null]	NA	NA	NA	NA	ENST00000292377.2:c.1413G>A(p.=)	0.19774	0.99212	33129	13100	0.064198	0.009343	6.8712	6.4804e-12	767	7	99768957	PCOLCE	1Mb	EGFR	50Mb	NA	2
rs7578283	OPL+ONL	2:218517719	["C","T"]	DIRC3	intron_variant	[null]	NA	NA	NA	NA	NA	0.89725	0.98571	33129	59435	0.068304	0.012235	5.5827	2.3865e-08	1.8504	2	218517719	TNS1	1Mb	NEUROD1	50Mb	NA	1
rs7578402	PS	2:234207477	["A","G"]	ATG16L1	downstream_gene_variant	[null]	NA	NA	NA	NA	NA	0.051124	0.99161	33129	3388	-0.099758	0.016827	-5.9285	3.0874e-09	-323.76	2	234207477	SAG	1Mb	MAP2	50Mb	NA	1
rs75784444	OPL+ONL	8:109208596	["C","T"]	EIF3E	downstream_gene_variant	[null]	NA	NA	NA	NA	NA	0.20612	0.998	33129	13713	-0.064747	0.009129	-7.0924	1.3444e-12	-762.75	8	109208596	RSPO2	1Mb	CHD7	50Mb	NA	3
rs75788390	OPL+ONL	17:44232169	["A","G"]	KANSL1	intron_variant	[null]	NA	NA	NA	NA	NA	0.18518	0.86284	33129	12295	0.068271	0.0095774	7.1284	1.0362e-12	668.27	17	44232169	MAPT	1Mb	MAPT	50Mb	NA	1
rs75788861	OPL+ONL	17:43822769	["C","T"]	RP11-105N13.4	intron_variant	[null]	NA	NA	NA	NA	NA	0.22175	0.98194	33129	14733	0.07238	0.0089277	8.1074	5.3496e-16	807.73	17	43822769	MAPT	1Mb	MAPT	50Mb	NA	1
rs757897667	OPL+ONL	11:68943545	["TTCACCTCC","T"]	RP11-554A11.8	upstream_gene_variant	[null]	NA	NA	NA	NA	NA	0.094011	0.99213	33129	6246	0.07381	0.012757	5.7857	7.2859e-09	374.65	11	68943545	CCND1	1Mb	PAX6	50Mb	NA	2
rs7579147	INL	2:85805654	["G","A"]	VAMP8	intron_variant	[null]	NA	NA	NA	NA	NA	0.28185	0.99865	33129	18752	0.051126	0.0080948	6.3159	2.7198e-10	898.79	2	85805654	VAMP8	1Mb	BCL2L11	50Mb	NA	1
rs75792643	INL	22:46372968	["C","T"]	WNT7B	5_prime_UTR_variant	[null]	NA	NA	NA	NA	NA	0.31382	0.99601	33129	20819	0.061708	0.0078154	7.8957	2.9763e-15	955.29	22	46372968	PPARA	1Mb	TBX1	50Mb	NA	2
rs75792643	OPL+ONL	22:46372968	["C","T"]	WNT7B	5_prime_UTR_variant	[null]	NA	NA	NA	NA	NA	0.31382	0.99601	33129	20819	0.059409	0.00798	7.4447	9.954e-14	591.88	22	46372968	WNT7B	1Mb	BCR	50Mb	NA	2
rs7579390	OPL+ONL	2:169019198	["C","T"]	STK39	intron_variant	[null]	NA	NA	NA	NA	NA	0.17279	0.9942	33129	11508	-0.096786	0.0098156	-9.8604	6.6432e-23	-971.22	2	169019198	NOSTRIN	1Mb	NEUROD1	50Mb	NA	2
rs7579390	PS	2:169019198	["C","T"]	STK39	intron_variant	[null]	NA	NA	NA	NA	NA	0.17279	0.9942	33129	11508	-0.090408	0.0098315	-9.1957	3.9364e-20	-849.02	2	169019198	STK39	1Mb	STK39	50Mb	NA	2
rs7579413	PS	2:23933356	["A","G"]	KLHL29	downstream_gene_variant	[null]	NA	NA	NA	NA	NA	0.72587	0.99888	33129	48074	0.070764	0.0083607	8.4638	2.693e-17	1006.2	2	23933356	NCOA1	1Mb	SPTBN1	50Mb	NA	1
rs7579450	PS	2:24030669	["G","C"]	ATAD2B	intron_variant	[null]	NA	NA	NA	NA	NA	0.28839	0.99791	33129	19138	-0.063516	0.0082523	-7.6968	1.4343e-14	-782.87	2	24030669	NCOA1	1Mb	SPTBN1	50Mb	NA	1
rs75795982	RPE+BM	10:125658868	["C","T"]	CPXM2	intron_variant	[null]	NA	NA	NA	NA	NA	0.062388	0.97698	33129	4118	0.085482	0.015538	5.5013	3.7974e-08	248.32	10	125658868	CPXM2	1Mb	CPXM2	50Mb	NA	1
rs757960089	RNFL	14:60920102	["TA","T"]	C14orf39	intron_variant	[null]	NA	NA	NA	NA	NA	0.085202	0.99536	33129	5617	-0.081198	0.013459	-6.0329	1.6278e-09	-389.2	14	60920102	RTN1	1Mb	AKT1	50Mb	NA	4
rs7579665	INL	2:85742616	["A","C"]	NA	regulatory_region_variant	[null]	NA	NA	NA	NA	NA	0.23001	0.99122	33129	15311	0.048892	0.0086313	5.6645	1.4866e-08	785.71	2	85742616	VAMP8	1Mb	BCL2L11	50Mb	NA	1
rs75797656	INL	12:112340341	["T","C"]	RP3-462E2.5	downstream_gene_variant	[null]	NA	NA	NA	NA	NA	0.08059	0.99966	33129	5349	-0.073381	0.013385	-5.4822	4.232e-08	-308.87	12	112340341	HECTD4	1Mb	UBC	50Mb	NA	1
rs75797813	INL	5:86465225	["T","C"]	NA	regulatory_region_variant	[null]	NA	NA	NA	NA	NA	0.042055	1	33129	2774	-0.10097	0.01815	-5.5632	2.669e-08	-200.74	5	86465225	COX7C	1Mb	MEF2C	50Mb	NA	2
rs75797813	IPL	5:86465225	["T","C"]	NA	regulatory_region_variant	[null]	NA	NA	NA	NA	NA	0.042055	1	33129	2774	-0.10274	0.018027	-5.6992	1.2141e-08	-195.94	5	86465225	RASA1	1Mb	MEF2C	50Mb	NA	2
rs757999	GCC	7:50746972	["G","A"]	GRB10	intron_variant	[null]	NA	NA	NA	NA	NA	0.22068	0.99565	33129	14640	0.055992	0.0091024	6.1513	7.7729e-10	829.44	7	50746972	GRB10	1Mb	ACTB	50Mb	NA	4
rs757999	GCL	7:50746972	["G","A"]	GRB10	intron_variant	[null]	NA	NA	NA	NA	NA	0.22068	0.99565	33129	14640	0.053048	0.008761	6.0551	1.4184e-09	776.91	7	50746972	COBL	1Mb	ACTB	50Mb	NA	4
rs757999	IPL	7:50746972	["G","A"]	GRB10	intron_variant	[null]	NA	NA	NA	NA	NA	0.22068	0.99565	33129	14640	0.048214	0.0087263	5.5252	3.3161e-08	761.93	7	50746972	GRB10	1Mb	ELN	50Mb	NA	4
rs75802423	INL	5:87965420	["A","G"]	LINC00461	intron_variant	[null]	NA	NA	NA	NA	NA	0.026088	0.98858	33129	1696	0.20651	0.023026	8.9687	3.1544e-19	363.53	5	87965420	MEF2C	1Mb	MEF2C	50Mb	NA	6
rs75802423	IPL	5:87965420	["A","G"]	LINC00461	intron_variant	[null]	NA	NA	NA	NA	NA	0.026088	0.98858	33129	1696	0.14386	0.022885	6.2862	3.294e-10	254.78	5	87965420	MEF2C	1Mb	MEF2C	50Mb	NA	6
rs758045665	RNFL	17:61076917	["AC","A"]	NA	intergenic_variant	[null]	NA	NA	NA	NA	NA	0.45822	0.99737	33129	30472	-0.045145	0.0075293	-5.9959	2.045e-09	-608.87	17	61076917	TACO1	1Mb	ACTG1	50Mb	NA	1
rs75804781	GCC	3:77194612	["G","A"]	ROBO2	intron_variant	[null]	NA	NA	NA	NA	NA	0.060855	0.9985	33129	4033	-0.1075	0.015757	-6.8224	9.1088e-12	-346.51	3	77194612	ROBO2	1Mb	CTNNB1	50Mb	NA	2
rs75804781	RNFL	3:77194612	["G","A"]	ROBO2	intron_variant	[null]	NA	NA	NA	NA	NA	0.060855	0.9985	33129	4033	-0.14693	0.015711	-9.3519	9.1337e-21	-545.46	3	77194612	ROBO2	1Mb	MITF	50Mb	NA	2
rs7580772	PS	2:24357657	["T","C"]	FAM228B	intron_variant	[null]	NA	NA	NA	NA	NA	0.36471	0.99914	33129	24120	-0.043191	0.0077583	-5.5671	2.6096e-08	-575.4	2	24357657	NCOA1	1Mb	SPTBN1	50Mb	NA	1
rs75807933	IPL	11:117444661	["T","A"]	DSCAML1	intron_variant	[null]	NA	NA	NA	NA	NA	0.0878	0.99342	33129	5845	-0.0919	0.01271	-7.2304	4.9181e-13	-484.74	11	117444661	APOC3	1Mb	CADM1	50Mb	NA	1
rs75808300	IPL	12:118498102	["G","A"]	WSB2	intron_variant	[null]	NA	NA	NA	NA	NA	0.1756	0.95222	33129	11708	0.065669	0.0094763	6.9298	4.2929e-12	833.25	12	118498102	RFC5	1Mb	SCARB1	50Mb	NA	2
rs7581072	GCC	2:172859849	["C","T"]	METAP1D	upstream_gene_variant	[null]	NA	NA	NA	NA	NA	0.31501	0.99633	33129	20930	0.052959	0.0081166	6.5248	6.9069e-11	983.73	2	172859849	ITGA6	1Mb	NEUROD1	50Mb	NA	2
rs7581072	RNFL	2:172859849	["C","T"]	METAP1D	upstream_gene_variant	[null]	NA	NA	NA	NA	NA	0.31501	0.99633	33129	20930	0.057165	0.0080968	7.0602	1.6957e-12	947.97	2	172859849	CYBRD1	1Mb	XRCC5	50Mb	NA	2
rs75811253	OPL+ONL	17:44357655	["G","C"]	ARL17B	intron_variant	[null,null]	NA	NA	NA	NA	NA	0.19284	0.86958	33129	12800	0.068993	0.0094159	7.3273	2.4022e-13	684.61	17	44357655	MAPT	1Mb	MAPT	50Mb	NA	1
rs758139528	CSI	8:108586541	["CT","C"]	NA	intergenic_variant	[null]	NA	NA	NA	NA	NA	0.28506	0.99821	33129	18898	0.058085	0.00764	7.6028	2.9748e-14	872.88	8	108586541	RSPO2	1Mb	ADCY8	50Mb	NA	3
rs7581670	PS	2:234207482	["T","A"]	ATG16L1	downstream_gene_variant	[null]	NA	NA	NA	NA	NA	0.058893	0.99145	33129	3896	-0.088221	0.015779	-5.591	2.2754e-08	-321.2	2	234207482	SAG	1Mb	MAP2	50Mb	NA	1
rs7581989	PS	2:23933132	["T","C"]	KLHL29	downstream_gene_variant	[null]	NA	NA	NA	NA	NA	0.54315	0.99938	33129	35993	0.062429	0.0074666	8.3611	6.4562e-17	1056.5	2	23933132	NCOA1	1Mb	SPTBN1	50Mb	NA	1
rs7582030	INL	2:111878227	["G","A"]	BCL2L11	upstream_gene_variant	[null]	NA	NA	NA	NA	NA	0.13291	0.99652	33129	8756	0.061312	0.010736	5.7109	1.1336e-08	527.14	2	111878227	BCL2L11	1Mb	BCL2L11	50Mb	NA	1
rs758205952	RPE+BM	1:196529829	["TC","T"]	KCNT2	intron_variant	[null,null]	NA	NA	NA	NA	NA	0.60407	0.99034	33129	39935	-0.046828	0.0076591	-6.114	9.8249e-10	-1299.1	1	196529829	CFH	1Mb	ACTA1	50Mb	NA	2
rs7582184	OPL+ONL	2:218539840	["T","C"]	DIRC3	intron_variant	[null]	NA	NA	NA	NA	NA	0.88657	0.99784	33129	58726	0.065186	0.011692	5.5752	2.4913e-08	14.07	2	218539840	TNS1	1Mb	NEUROD1	50Mb	NA	1
rs75823191	RNFL	14:60941363	["C","T"]	C14orf39	intron_variant	[null]	NA	NA	NA	NA	NA	0.91486	0.99957	33129	60643	0.081355	0.013469	6.0403	1.5549e-09	736.66	14	60941363	RTN1	1Mb	AKT1	50Mb	NA	4
rs758240	OPL+ONL	14:74441345	["G","T"]	ENTPD5	intron_variant	[null]	NA	NA	NA	NA	NA	0.63177	0.99852	33129	41889	0.10128	0.0077119	13.133	2.6546e-39	1281	14	74441345	PSEN1	1Mb	BMP4	50Mb	NA	7
rs758242	OPL+ONL	14:74408874	["C","T"]	FAM161B	intron_variant	[null,null]	NA	NA	NA	NA	NA	0.87408	0.99648	33129	57935	-0.1059	0.011234	-9.4269	4.4899e-21	-1198.4	14	74408874	PSEN1	1Mb	BMP4	50Mb	NA	7
rs758242639	PS	3:101380077	["CA","C"]	ZBTB11	intron_variant	NA	NA	NA	NA	NA	NA	0.26201	0.77461	33129	17353	-0.050015	0.0085301	-5.8633	4.5799e-09	-551.94	3	101380077	IMPG2	1Mb	RHO	50Mb	NA	1
rs75824542	GCC	14:74523047	["G","C"]	CCDC176	intron_variant	[null]	NA	NA	NA	NA	NA	0.32311	0.99982	33129	21419	0.062569	0.0080598	7.7631	8.5262e-15	1104.2	14	74523047	LTBP2	1Mb	AKT1	50Mb	NA	7
rs75824542	IPL	14:74523047	["G","C"]	CCDC176	intron_variant	[null]	NA	NA	NA	NA	NA	0.32311	0.99982	33129	21419	0.045219	0.0077289	5.8506	4.9439e-09	900.24	14	74523047	PSEN1	1Mb	BMP4	50Mb	NA	7
rs75824542	OPL+ONL	14:74523047	["G","C"]	CCDC176	intron_variant	[null]	NA	NA	NA	NA	NA	0.32311	0.99982	33129	21419	-0.20845	0.0078655	-26.501	3.7095e-153	-3186.4	14	74523047	PSEN1	1Mb	BMP4	50Mb	NA	7
rs75824542	PS	14:74523047	["G","C"]	CCDC176	intron_variant	[null]	NA	NA	NA	NA	NA	0.32311	0.99982	33129	21419	-0.079379	0.0079479	-9.9875	1.8667e-23	-1111.2	14	74523047	PGF	1Mb	AKT1	50Mb	NA	7
rs75824542	RNFL	14:74523047	["G","C"]	CCDC176	intron_variant	[null]	NA	NA	NA	NA	NA	0.32311	0.99982	33129	21419	0.067824	0.0080397	8.4361	3.4116e-17	1092.5	14	74523047	ENTPD5	1Mb	AKT1	50Mb	NA	7
rs7583380	PS	2:234223886	["G","A"]	SAG	intron_variant	[null]	NA	NA	NA	NA	NA	0.049903	0.99486	33129	3336	-0.13966	0.016991	-8.2193	2.1207e-16	-448.48	2	234223886	SAG	1Mb	MAP2	50Mb	NA	1
rs75839508	OPL+ONL	17:44022319	["G","A"]	MAPT	intron_variant	[null]	NA	NA	NA	NA	NA	0.22585	0.99943	33129	15006	0.07216	0.0088613	8.1433	3.9799e-16	815.57	17	44022319	MAPT	1Mb	MAPT	50Mb	NA	1
rs7584187	GCC	2:172866105	["G","A"]	METAP1D	intron_variant	[null]	NA	NA	NA	NA	NA	0.55099	0.99629	33129	36447	-0.052146	0.0075858	-6.8741	6.3499e-12	-435.49	2	172866105	ITGA6	1Mb	NEUROD1	50Mb	NA	2
rs7584187	RNFL	2:172866105	["G","A"]	METAP1D	intron_variant	[null]	NA	NA	NA	NA	NA	0.55099	0.99629	33129	36447	-0.061315	0.007566	-8.1039	5.5029e-16	-827.47	2	172866105	CYBRD1	1Mb	XRCC5	50Mb	NA	2
rs7584258	INL	2:172659836	["A","G"]	SLC25A12	intron_variant	[null]	NA	NA	NA	NA	NA	0.25012	0.99878	33129	16499	0.047721	0.0084005	5.6807	1.3528e-08	825.15	2	172659836	DLX2	1Mb	SUMO1	50Mb	NA	2
rs7584258	RNFL	2:172659836	["A","G"]	SLC25A12	intron_variant	[null]	NA	NA	NA	NA	NA	0.25012	0.99878	33129	16499	-0.055392	0.0086833	-6.3791	1.8043e-10	-620.92	2	172659836	CYBRD1	1Mb	XRCC5	50Mb	NA	2
rs758434964	OPL+ONL	1:227171584	["GT","G"]	ADCK3	intron_variant	[null,null]	NA	NA	NA	NA	NA	0.44697	0.97152	33129	29633	0.055134	0.007465	7.3857	1.5525e-13	690.89	1	227171584	PSEN2	1Mb	PROX1	50Mb	NA	1
rs75843761	PS	1:196801923	["C","CAT"]	CFHR1	downstream_gene_variant	[null]	NA	NA	NA	NA	NA	0.3958	0.89205	33129	26206	0.046396	0.0075497	6.1455	8.0643e-10	778.49	1	196801923	CRB1	1Mb	SPTA1	50Mb	NA	2
rs758441358	RNFL	10:70182999	["TA","T"]	DNA2	intron_variant	[null]	NA	NA	NA	NA	NA	0.051397	0.99233	33129	3409	-0.093421	0.017041	-5.482	4.2361e-08	-283.82	10	70182999	SIRT1	1Mb	SIRT1	50Mb	NA	3
rs75851589	RNFL	14:60941564	["T","A"]	C14orf39	intron_variant	[null]	NA	NA	NA	NA	NA	0.9155	0.99926	33129	60682	0.078985	0.013514	5.8449	5.1159e-09	722.79	14	60941564	RTN1	1Mb	AKT1	50Mb	NA	4
rs7585217	PS	2:234189406	["G","A"]	ATG16L1	intron_variant	[null]	NA	NA	NA	NA	NA	0.050201	0.98758	33129	3324	-0.11057	0.017045	-6.4871	8.8738e-11	-352.39	2	234189406	SAG	1Mb	MAP2	50Mb	NA	1
rs758523	OPL+ONL	17:44258422	["G","T"]	KANSL1	intron_variant	[null]	NA	NA	NA	NA	NA	0.22505	0.97818	33129	14940	0.072487	0.0088766	8.166	3.2993e-16	813.91	17	44258422	MAPT	1Mb	MAPT	50Mb	NA	1
rs758528766	RPE+BM	15:28409682	["CA","C"]	HERC2	intron_variant	[null,null]	NA	NA	NA	NA	NA	0.045693	0.99392	33129	3019	-0.14986	0.017985	-8.3326	8.2071e-17	-447.36	15	28409682	OCA2	1Mb	OCA2	50Mb	NA	2
rs75856822	OPL+ONL	17:44048937	["T","C"]	MAPT	intron_variant	[null,null]	NA	NA	NA	NA	NA	0.22394	0.99266	33129	14883	0.073402	0.0088816	8.2646	1.4534e-16	823.55	17	44048937	MAPT	1Mb	MAPT	50Mb	NA	1
rs7585865	OPL+ONL	2:169026089	["G","A"]	STK39	intron_variant	[null]	NA	NA	NA	NA	NA	0.26484	0.98442	33129	17620	-0.079667	0.0083929	-9.4922	2.4088e-21	-1135.8	2	169026089	NOSTRIN	1Mb	NEUROD1	50Mb	NA	2
rs7585865	PS	2:169026089	["G","A"]	STK39	intron_variant	[null]	NA	NA	NA	NA	NA	0.26484	0.98442	33129	17620	-0.083253	0.0084039	-9.9065	4.2006e-23	-1057.4	2	169026089	STK39	1Mb	STK39	50Mb	NA	2
rs7586023	PS	2:23889134	["C","G"]	KLHL29	intron_variant	[null,null]	NA	NA	NA	NA	NA	0.6732	0.98905	33129	44616	0.044289	0.0079295	5.5854	2.35e-08	761.57	2	23889134	SF3B6	1Mb	SPTBN1	50Mb	NA	1
rs7586207	GCC	2:172671094	["A","G"]	SLC25A12	intron_variant	[null]	NA	NA	NA	NA	NA	0.28202	0.99841	33129	18727	0.059075	0.0083664	7.0611	1.6849e-12	1013.6	2	172671094	ITGA6	1Mb	NEUROD1	50Mb	NA	2
rs7586207	GCL	2:172671094	["A","G"]	SLC25A12	intron_variant	[null]	NA	NA	NA	NA	NA	0.28202	0.99841	33129	18727	0.047912	0.0080541	5.9488	2.7284e-09	860.81	2	172671094	SLC25A12	1Mb	SUMO1	50Mb	NA	2
rs7586207	RNFL	2:172671094	["A","G"]	SLC25A12	intron_variant	[null]	NA	NA	NA	NA	NA	0.28202	0.99841	33129	18727	0.060107	0.0083466	7.2014	6.0873e-13	909.82	2	172671094	CYBRD1	1Mb	XRCC5	50Mb	NA	2
rs7586556	GCC	2:172901887	["G","C"]	METAP1D	intron_variant	[null]	NA	NA	NA	NA	NA	0.62795	0.99809	33129	41559	-0.056785	0.0077962	-7.2837	3.3194e-13	-395.97	2	172901887	ITGA6	1Mb	NEUROD1	50Mb	NA	2
rs7586556	RNFL	2:172901887	["G","C"]	METAP1D	intron_variant	[null]	NA	NA	NA	NA	NA	0.62795	0.99809	33129	41559	-0.062528	0.0077767	-8.0405	9.2464e-16	-739.81	2	172901887	CYBRD1	1Mb	XRCC5	50Mb	NA	2
rs75866625	INL	14:60965983	["A","T"]	SALL4P7	upstream_gene_variant	[null]	NA	NA	NA	NA	NA	0.17057	0.8927	33129	11330	-0.056462	0.0096387	-5.8579	4.733e-09	-494.65	14	60965983	PPM1A	1Mb	HSP90AA1	50Mb	NA	4
rs7587002	INL	2:56239000	["C","T"]	AC011306.2	intron_variant	[null]	NA	NA	NA	NA	NA	0.23761	0.98745	33129	15754	0.05297	0.0084992	6.2323	4.6506e-10	768.64	2	56239000	RPS27A	1Mb	EIF2B4	50Mb	NA	1
rs75876430	OPL+ONL	1:227661157	["A","G"]	NA	intergenic_variant	[null]	NA	NA	NA	NA	NA	0.10021	0.99401	33129	6676	0.068045	0.012271	5.5451	2.96e-08	371.32	1	227661157	PSEN2	1Mb	PROX1	50Mb	NA	1
rs75877285	OPL+ONL	17:44240850	["T","C"]	KANSL1	intron_variant	[null]	NA	NA	NA	NA	NA	0.18516	0.86298	33129	12294	0.068729	0.0095776	7.1761	7.3256e-13	671.55	17	44240850	MAPT	1Mb	MAPT	50Mb	NA	1
rs75885625	OPL+ONL	11:68941870	["G","T"]	RP11-554A11.8	upstream_gene_variant	[null]	NA	NA	NA	NA	NA	0.094037	0.9968	33129	6243	0.073604	0.012748	5.7738	7.8209e-09	373.65	11	68941870	CCND1	1Mb	PAX6	50Mb	NA	2
rs758868224	INL	5:87100442	["TATGTATA","T"]	NA	intergenic_variant	[null]	NA	NA	NA	NA	NA	0.15915	0.94933	33129	10512	-0.066497	0.0099949	-6.653	2.9157e-11	-567.14	5	87100442	RASA1	1Mb	MEF2C	50Mb	NA	6
rs75889999	OPL+ONL	11:68942374	["T","C"]	RP11-554A11.8	upstream_gene_variant	[null]	NA	NA	NA	NA	NA	0.094063	0.99689	33129	6245	0.073719	0.012747	5.7834	7.3853e-09	374.37	11	68942374	CCND1	1Mb	PAX6	50Mb	NA	2
rs75890445	INL	5:86910789	["G","A"]	NA	intergenic_variant	[null]	NA	NA	NA	NA	NA	0.043809	0.98476	33129	2875	-0.11765	0.017832	-6.5979	4.2319e-11	-248.98	5	86910789	COX7C	1Mb	MEF2C	50Mb	NA	6
rs75890445	IPL	5:86910789	["G","A"]	NA	intergenic_variant	[null]	NA	NA	NA	NA	NA	0.043809	0.98476	33129	2875	-0.11497	0.017712	-6.4912	8.6343e-11	-236.95	5	86910789	RASA1	1Mb	MEF2C	50Mb	NA	6
rs7589104	OPL+ONL	2:218517174	["T","C"]	DIRC3	intron_variant	[null]	NA	NA	NA	NA	NA	0.071365	0.9853	33129	4709	-0.11389	0.014439	-7.8877	3.1715e-15	-546.82	2	218517174	TNS1	1Mb	NEUROD1	50Mb	NA	1
rs75891432	INL	12:112555457	["A","AC"]	NA	regulatory_region_variant	[null]	NA	NA	NA	NA	NA	0.08046	0.99916	33129	5341	-0.073097	0.013393	-5.4578	4.8546e-08	-308.48	12	112555457	HECTD4	1Mb	UBC	50Mb	NA	1
rs7589259	OPL+ONL	2:169027044	["C","T"]	STK39	intron_variant	[null]	NA	NA	NA	NA	NA	0.26677	0.99671	33129	17747	-0.079061	0.0083686	-9.4473	3.696e-21	-1138.9	2	169027044	NOSTRIN	1Mb	NEUROD1	50Mb	NA	2
rs7589259	PS	2:169027044	["C","T"]	STK39	intron_variant	[null]	NA	NA	NA	NA	NA	0.26677	0.99671	33129	17747	-0.082891	0.0083795	-9.8921	4.8512e-23	-1059.7	2	169027044	STK39	1Mb	STK39	50Mb	NA	2
rs7589640	OPL+ONL	2:169027200	["G","A"]	STK39	intron_variant	[null]	NA	NA	NA	NA	NA	0.26678	0.99684	33129	17748	-0.079177	0.0083673	-9.4627	3.193e-21	-1140.5	2	169027200	NOSTRIN	1Mb	NEUROD1	50Mb	NA	2
rs7589640	PS	2:169027200	["G","A"]	STK39	intron_variant	[null]	NA	NA	NA	NA	NA	0.26678	0.99684	33129	17748	-0.082976	0.0083782	-9.9037	4.3193e-23	-1060.6	2	169027200	STK39	1Mb	STK39	50Mb	NA	2
rs7589717	PS	2:24357463	["G","A"]	FAM228B	intron_variant	[null]	NA	NA	NA	NA	NA	0.36452	0.99916	33129	24108	-0.043334	0.0077598	-5.5845	2.3626e-08	-578.44	2	24357463	NCOA1	1Mb	SPTBN1	50Mb	NA	1
rs7589778	OPL+ONL	2:218483760	["A","T"]	DIRC3	intron_variant	[null]	NA	NA	NA	NA	NA	0.092984	0.98299	33129	6145	-0.082975	0.012811	-6.4768	9.5008e-11	-496.21	2	218483760	TNS1	1Mb	NEUROD1	50Mb	NA	1
rs75900404	IPL	21:47105155	["G","A"]	PCBP3	intron_variant	[null]	NA	NA	NA	NA	NA	0.24647	0.99904	33129	16358	-0.077266	0.0083656	-9.2362	2.7008e-20	-764.73	21	47105155	COL18A1	1Mb	COL18A1	50Mb	NA	2
rs75900606	IPL	19:47777872	["G","A"]	PRR24	upstream_gene_variant	[null]	NA	NA	NA	NA	NA	0.41712	0.97291	33129	27701	-0.044881	0.0073083	-6.141	8.2917e-10	-259.64	19	47777872	CRX	1Mb	LDLR	50Mb	NA	1
rs7590252	OPL+ONL	2:24076632	["T","C"]	ATAD2B	intron_variant	[null]	NA	NA	NA	NA	NA	0.44451	0.99903	33129	29434	0.04375	0.0074744	5.8533	4.8652e-09	499.47	2	24076632	KLHL29	1Mb	SOS1	50Mb	NA	1
rs7590252	PS	2:24076632	["T","C"]	ATAD2B	intron_variant	[null]	NA	NA	NA	NA	NA	0.44451	0.99903	33129	29434	0.060098	0.0074817	8.0327	9.8465e-16	992.81	2	24076632	NCOA1	1Mb	SPTBN1	50Mb	NA	1
rs759058	OPL+ONL	14:75382971	["A","G"]	RPS6KL1	intron_variant	[null]	NA	NA	NA	NA	NA	0.59726	0.99185	33129	39490	0.045313	0.0075641	5.9905	2.1138e-09	430.37	14	75382971	FOS	1Mb	BMP4	50Mb	NA	7
rs75910678	OPL+ONL	10:69942000	["T","A"]	MYPN	intron_variant	[null]	NA	NA	NA	NA	NA	0.16635	0.99869	33129	11006	0.061617	0.010012	6.1546	7.6152e-10	465.1	10	69942000	MYPN	1Mb	PAX2	50Mb	NA	3
rs75910678	RNFL	10:69942000	["T","A"]	MYPN	intron_variant	[null]	NA	NA	NA	NA	NA	0.16635	0.99869	33129	11006	-0.086201	0.010132	-8.5076	1.8487e-17	-693.47	10	69942000	SIRT1	1Mb	SIRT1	50Mb	NA	3
rs7591150	GCC	2:172897761	["G","C"]	METAP1D	intron_variant	[null]	NA	NA	NA	NA	NA	0.609	0.99617	33129	40304	-0.054594	0.0077308	-7.0619	1.6743e-12	-413.32	2	172897761	ITGA6	1Mb	NEUROD1	50Mb	NA	2
rs7591150	RNFL	2:172897761	["G","C"]	METAP1D	intron_variant	[null]	NA	NA	NA	NA	NA	0.609	0.99617	33129	40304	-0.05906	0.0077118	-7.6585	1.9323e-14	-721.1	2	172897761	CYBRD1	1Mb	XRCC5	50Mb	NA	2
rs7591175	INL	2:85738374	["G","T"]	NA	regulatory_region_variant	[null]	NA	NA	NA	NA	NA	0.45484	0.98607	33129	30282	0.050198	0.0073421	6.837	8.2289e-12	1139.5	2	85738374	VAMP8	1Mb	BCL2L11	50Mb	NA	1
rs7591482	PS	2:23933378	["G","A"]	KLHL29	downstream_gene_variant	[null]	NA	NA	NA	NA	NA	0.72587	0.99882	33129	48074	0.070764	0.0083607	8.4638	2.693e-17	1006.2	2	23933378	NCOA1	1Mb	SPTBN1	50Mb	NA	1
rs75916678	OPL+ONL	17:43849366	["T","C"]	RP11-105N13.4	intron_variant	[null]	NA	NA	NA	NA	NA	0.22544	0.99891	33129	14977	0.072545	0.0088689	8.1797	2.9473e-16	817.87	17	43849366	MAPT	1Mb	MAPT	50Mb	NA	1
rs75919415	INL	12:112837605	["G","T"]	NA	intergenic_variant	[null]	NA	NA	NA	NA	NA	0.080655	0.99825	33129	5359	-0.073953	0.013379	-5.5276	3.2705e-08	-314.41	12	112837605	HECTD4	1Mb	UBC	50Mb	NA	1
rs75922913	GCC	2:172620152	["T","C"]	NA	regulatory_region_variant	[null]	NA	NA	NA	NA	NA	0.28216	0.99775	33129	18732	0.058205	0.0083613	6.9613	3.4353e-12	1004.2	2	172620152	ITGA6	1Mb	NEUROD1	50Mb	NA	2
rs75922913	GCL	2:172620152	["T","C"]	NA	regulatory_region_variant	[null]	NA	NA	NA	NA	NA	0.28216	0.99775	33129	18732	0.046691	0.0080493	5.8007	6.6647e-09	846.14	2	172620152	SLC25A12	1Mb	SUMO1	50Mb	NA	2
rs75922913	RNFL	2:172620152	["T","C"]	NA	regulatory_region_variant	[null]	NA	NA	NA	NA	NA	0.28216	0.99775	33129	18732	0.05954	0.0083415	7.1378	9.6799e-13	904.28	2	172620152	CYBRD1	1Mb	XRCC5	50Mb	NA	2
rs75923948	PS	17:79562562	["T","A"]	NPLOC4	intron_variant	[null]	NA	NA	NA	NA	NA	0.17324	0.92309	33129	11461	-0.058696	0.0098518	-5.9579	2.5803e-09	-517.03	17	79562562	ACTG1	1Mb	MAPT	50Mb	NA	8
rs75931675	OPL+ONL	17:44216817	["A","T"]	KANSL1	intron_variant	[null]	NA	NA	NA	NA	NA	0.19199	0.87212	33129	12744	0.069597	0.0094462	7.3677	1.7766e-13	696.54	17	44216817	MAPT	1Mb	MAPT	50Mb	NA	1
rs7593638	INL	2:111876941	["A","C"]	BCL2L11	upstream_gene_variant	[null]	NA	NA	NA	NA	NA	0.48599	0.9905	33129	32112	0.042024	0.0072768	5.7751	7.7599e-09	1073.2	2	111876941	BCL2L11	1Mb	BCL2L11	50Mb	NA	1
rs759386565	PS	13:29021279	["TA","T"]	FLT1	intron_variant	[null,null]	NA	NA	NA	NA	NA	0.3267	0.97646	33129	21618	-0.045678	0.0079077	-5.7764	7.6999e-09	-693.88	13	29021279	FLT1	1Mb	FLT1	50Mb	NA	2
rs7593969	INL	2:85809670	["C","T"]	VAMP5	upstream_gene_variant	[null]	NA	NA	NA	NA	NA	0.28164	0.99913	33129	18738	0.050882	0.0080979	6.2834	3.3534e-10	896.92	2	85809670	VAMP8	1Mb	BCL2L11	50Mb	NA	1
rs75942063	PS	6:109352545	["G","A"]	SESN1	intron_variant	[null]	NA	NA	NA	NA	NA	0.12126	0.99781	33129	8029	-0.078469	0.011413	-6.8755	6.285e-12	-581.55	6	109352545	NR2E1	1Mb	HDAC2	50Mb	NA	3
rs7594221	PS	2:24112724	["T","A"]	ATAD2B	intron_variant	[null]	NA	NA	NA	NA	NA	0.76062	0.99943	33129	50362	0.076796	0.0087308	8.796	1.4853e-18	1021.2	2	24112724	NCOA1	1Mb	SPTBN1	50Mb	NA	1
rs7594365	PS	2:234196602	["G","A"]	ATG16L1	intron_variant	[null]	NA	NA	NA	NA	NA	0.05202	0.9913	33129	3448	-0.10058	0.016689	-6.0265	1.6929e-09	-329.12	2	234196602	SAG	1Mb	MAP2	50Mb	NA	1
rs75944932	OPL+ONL	17:44072423	["A","C"]	MAPT	intron_variant	[null]	NA	NA	NA	NA	NA	0.22574	0.99972	33129	14996	0.072669	0.0088614	8.2006	2.4773e-16	821.1	17	44072423	MAPT	1Mb	MAPT	50Mb	NA	1
rs75945623	OPL+ONL	17:43937505	["C","T"]	MAPT-AS1	intron_variant	[null]	NA	NA	NA	NA	NA	0.22593	0.99979	33129	15010	0.071788	0.008862	8.1007	5.6511e-16	811.57	17	43937505	MAPT	1Mb	MAPT	50Mb	NA	1
rs7594711	GCC	2:172895637	["T","G"]	METAP1D	intron_variant	[null]	NA	NA	NA	NA	NA	0.2796	0.99404	33129	18564	0.057642	0.0084042	6.8587	7.0724e-12	985.61	2	172895637	ITGA6	1Mb	NEUROD1	50Mb	NA	2
rs7594711	GCL	2:172895637	["T","G"]	METAP1D	intron_variant	[null]	NA	NA	NA	NA	NA	0.2796	0.99404	33129	18564	0.045763	0.0080906	5.6563	1.5596e-08	813.08	2	172895637	SLC25A12	1Mb	SUMO1	50Mb	NA	2
rs7594711	RNFL	2:172895637	["T","G"]	METAP1D	intron_variant	[null]	NA	NA	NA	NA	NA	0.2796	0.99404	33129	18564	0.05902	0.0083843	7.0393	1.9693e-12	901.65	2	172895637	CYBRD1	1Mb	XRCC5	50Mb	NA	2
rs7594781	PS	2:234227113	["G","C"]	SAG	intron_variant	[null]	NA	NA	NA	NA	NA	0.050669	0.99597	33129	3381	-0.14324	0.016933	-8.4594	2.7968e-17	-461.4	2	234227113	SAG	1Mb	MAP2	50Mb	NA	1
rs75949939	PS	7:100256671	["A","C"]	ACTL6B	upstream_gene_variant	[null]	NA	NA	NA	NA	NA	0.20789	0.98557	33129	13716	-0.056534	0.009167	-6.1672	7.0328e-10	-562.19	7	100256671	PCOLCE	1Mb	EGFR	50Mb	NA	2
rs759528501	OPL+ONL	17:44275649	["CTAT","C"]	KANSL1-AS1	downstream_gene_variant	[null]	NA	NA	NA	NA	NA	0.22644	0.99429	33129	15038	0.073464	0.0088451	8.3056	1.0306e-16	831.15	17	44275649	MAPT	1Mb	MAPT	50Mb	NA	1
rs759582068	INL	11:17245085	["CA","C"]	RP11-452G18.2	upstream_gene_variant	[null]	NA	NA	NA	NA	NA	0.48206	0.93416	33129	31949	0.040579	0.007299	5.5595	2.7256e-08	982.63	11	17245085	PIK3C2A	1Mb	PAX6	50Mb	NA	4
rs759582068	IPL	11:17245085	["CA","C"]	RP11-452G18.2	upstream_gene_variant	[null]	NA	NA	NA	NA	NA	0.48206	0.93416	33129	31949	0.046823	0.0072487	6.4594	1.0654e-10	1181.2	11	17245085	PIK3C2A	1Mb	PAX6	50Mb	NA	4
rs75959092	OPL+ONL	12:96292170	["C","G"]	CCDC38	missense_variant	[null]	["T"]	NA	benign	tolerated	ENSP00000345470.3:p.Val203Leu	0.12591	1	33129	8342	-0.082841	0.011161	-7.4222	1.1794e-13	-625.11	12	96292170	NTN4	1Mb	HMGA2	50Mb	NA	3
rs75960003	PS	2:24150095	["G","C"]	ATAD2B	upstream_gene_variant	[null]	NA	NA	NA	NA	NA	0.18085	0.99578	33129	11998	-0.071573	0.009676	-7.3969	1.427e-13	-661.59	2	24150095	NCOA1	1Mb	SPTBN1	50Mb	NA	1
rs75965907	GCC	3:77219825	["G","A"]	ROBO2	intron_variant	[null]	NA	NA	NA	NA	NA	0.044069	0.9948	33129	2938	-0.11117	0.018285	-6.08	1.2151e-09	-266.17	3	77219825	ROBO2	1Mb	CTNNB1	50Mb	NA	2
rs75965907	RNFL	3:77219825	["G","A"]	ROBO2	intron_variant	[null]	NA	NA	NA	NA	NA	0.044069	0.9948	33129	2938	-0.15268	0.018234	-8.3735	5.8091e-17	-425.24	3	77219825	ROBO2	1Mb	MITF	50Mb	NA	2
rs759695076	PS	17:79534241	["ATCTT","A"]	NPLOC4	intron_variant	[null]	NA	NA	NA	NA	NA	0.15969	0.93427	33129	10586	-0.058351	0.010136	-5.7569	8.6415e-09	-491.26	17	79534241	ACTG1	1Mb	MAPT	50Mb	NA	8
rs759695076	RPE+BM	17:79534241	["ATCTT","A"]	NPLOC4	intron_variant	[null]	NA	NA	NA	NA	NA	0.15969	0.93427	33129	10586	0.058056	0.010199	5.6924	1.263e-08	371.59	17	79534241	PDE6G	1Mb	PDE6G	50Mb	NA	8
rs75973130	RPE+BM	15:28524363	["G","A"]	HERC2	intron_variant	[null]	NA	NA	NA	NA	NA	0.045836	0.99807	33129	3028	-0.14887	0.017963	-8.2879	1.1952e-16	-445.45	15	28524363	OCA2	1Mb	OCA2	50Mb	NA	2
rs7597360	INL	2:56241297	["C","T"]	AC011306.2	intron_variant	[null]	NA	NA	NA	NA	NA	0.2374	0.98734	33129	15739	0.052571	0.0085016	6.1837	6.3349e-10	764.19	2	56241297	RPS27A	1Mb	EIF2B4	50Mb	NA	1
rs7597387	GCC	2:172577116	["T","C"]	DYNC1I2	intron_variant	[null]	NA	NA	NA	NA	NA	0.28258	0.99846	33129	18767	0.058856	0.0083538	7.0454	1.8851e-12	1011	2	172577116	ITGA6	1Mb	NEUROD1	50Mb	NA	2
rs7597387	GCL	2:172577116	["T","C"]	DYNC1I2	intron_variant	[null]	NA	NA	NA	NA	NA	0.28258	0.99846	33129	18767	0.047808	0.008042	5.9448	2.796e-09	857.65	2	172577116	SLC25A12	1Mb	SUMO1	50Mb	NA	2
rs7597387	RNFL	2:172577116	["T","C"]	DYNC1I2	intron_variant	[null]	NA	NA	NA	NA	NA	0.28258	0.99846	33129	18767	0.059938	0.0083341	7.1919	6.5263e-13	911.05	2	172577116	CYBRD1	1Mb	XRCC5	50Mb	NA	2
rs7597465	PS	2:234328182	["G","C"]	DGKD	intron_variant	[null]	NA	NA	NA	NA	NA	0.090217	0.99517	33129	6023	-0.071379	0.012961	-5.5071	3.6757e-08	-370.02	2	234328182	SAG	1Mb	MAP2	50Mb	NA	1
rs75975083	OPL+ONL	17:44146357	["T","C"]	KANSL1	intron_variant	[null]	NA	NA	NA	NA	NA	0.22565	0.99976	33129	14993	0.072903	0.008863	8.2256	2.0132e-16	823.31	17	44146357	MAPT	1Mb	MAPT	50Mb	NA	1
rs75975191	OPL+ONL	12:56423038	["G","A"]	IKZF4	intron_variant	[null]	NA	NA	NA	NA	NA	0.03122	0.98339	33129	2023	0.11953	0.021534	5.5509	2.8633e-08	232.76	12	56423038	CDK2	1Mb	CDKN1B	50Mb	NA	3
rs759784176	RNFL	7:47825957	["CTAAG","C"]	PKD1L1	intron_variant	[null]	NA	NA	NA	NA	NA	0.39867	0.99052	33129	26419	-0.046906	0.0077075	-6.0858	1.172e-09	-545.04	7	47825957	HUS1	1Mb	ACTB	50Mb	NA	1
rs7598246	GCC	2:172866359	["T","C"]	METAP1D	intron_variant	[null]	NA	NA	NA	NA	NA	0.58496	0.9939	33129	38703	-0.052201	0.0076702	-6.8058	1.0222e-11	-385.34	2	172866359	ITGA6	1Mb	NEUROD1	50Mb	NA	2
rs7598246	RNFL	2:172866359	["T","C"]	METAP1D	intron_variant	[null]	NA	NA	NA	NA	NA	0.58496	0.9939	33129	38703	-0.060778	0.0076504	-7.9444	2.0129e-15	-771.68	2	172866359	CYBRD1	1Mb	XRCC5	50Mb	NA	2
rs7598301	CSI	2:300606	["C","G"]	AC079779.5	downstream_gene_variant	[null]	NA	NA	NA	NA	NA	0.39233	0.9983	33129	26076	0.040038	0.0070583	5.6724	1.4197e-08	635.72	2	300606	FAM110C	1Mb	OSR1	50Mb	NA	1
rs75986348	OPL+ONL	17:43809328	["A","G"]	RP11-293E1.2	intron_variant	[null]	NA	NA	NA	NA	NA	0.22545	0.99978	33129	14978	0.072633	0.0088683	8.1902	2.7008e-16	818.37	17	43809328	MAPT	1Mb	MAPT	50Mb	NA	1
rs7598658	PS	2:169031162	["T","G"]	STK39	intron_variant	[null]	NA	NA	NA	NA	NA	0.61091	0.9954	33129	40543	-0.06409	0.0076261	-8.404	4.4838e-17	-939.56	2	169031162	STK39	1Mb	STK39	50Mb	NA	2
rs7598930	OPL+ONL	2:218503859	["G","A"]	DIRC3	intron_variant	[null]	NA	NA	NA	NA	NA	0.073626	0.99277	33129	4860	-0.11067	0.014231	-7.7763	7.6856e-15	-547.76	2	218503859	TNS1	1Mb	NEUROD1	50Mb	NA	1
rs75990322	OPL+ONL	17:43791468	["T","C"]	RP11-105N13.4	intron_variant	NA	NA	NA	NA	NA	NA	0.22537	0.99976	33129	14972	0.072715	0.00887	8.1978	2.5358e-16	819.52	17	43791468	MAPT	1Mb	MAPT	50Mb	NA	1
rs7599080	OPL+ONL	2:218504123	["C","G"]	DIRC3	intron_variant	[null]	NA	NA	NA	NA	NA	0.073379	0.98826	33129	4842	-0.11113	0.014254	-7.7961	6.5718e-15	-546.91	2	218504123	TNS1	1Mb	NEUROD1	50Mb	NA	1
rs7599260	OPL+ONL	2:218504136	["G","A"]	DIRC3	intron_variant	[null]	NA	NA	NA	NA	NA	0.074691	0.98513	33129	4929	-0.11102	0.014136	-7.8537	4.1595e-15	-556.18	2	218504136	TNS1	1Mb	NEUROD1	50Mb	NA	1
rs75995312	PS	12:56599106	["C","A"]	RNF41	3_prime_UTR_variant	[null]	NA	NA	NA	NA	NA	0.015694	0.97765	33129	1032	0.19393	0.030064	6.4506	1.1292e-10	216.16	12	56599106	RDH5	1Mb	CDKN1B	50Mb	NA	3
rs75995854	PS	6:109325624	["C","A"]	SESN1	intron_variant	[null]	NA	NA	NA	NA	NA	0.11941	0.99955	33129	7902	-0.077961	0.011496	-6.7817	1.2076e-11	-565.72	6	109325624	NR2E1	1Mb	HDAC2	50Mb	NA	3
rs7600005	RNFL	2:48212055	["G","A"]	AC079807.4	intron_variant	[null]	NA	NA	NA	NA	NA	0.37025	0.98531	33129	24628	-0.043807	0.0077503	-5.6524	1.5957e-08	-555.47	2	48212055	MSH6	1Mb	ACTG2	50Mb	NA	2
rs76001234	GCC	3:77185378	["G","A"]	ROBO2	intron_variant	[null]	NA	NA	NA	NA	NA	0.060959	0.99227	33129	4038	-0.10782	0.015745	-6.8478	7.628e-12	-348.57	3	77185378	ROBO2	1Mb	CTNNB1	50Mb	NA	2
rs76001234	RNFL	3:77185378	["G","A"]	ROBO2	intron_variant	[null]	NA	NA	NA	NA	NA	0.060959	0.99227	33129	4038	-0.14695	0.015699	-9.3608	8.3974e-21	-546.51	3	77185378	ROBO2	1Mb	MITF	50Mb	NA	2
rs76002053	INL	12:96271257	["G","T"]	CCDC38	intron_variant	[null]	NA	NA	NA	NA	NA	0.19419	0.99979	33129	12869	-0.056135	0.0091722	-6.1202	9.4519e-10	-401.91	12	96271257	SNRPF	1Mb	UBC	50Mb	NA	3
rs76002053	OPL+ONL	12:96271257	["G","T"]	CCDC38	intron_variant	[null]	NA	NA	NA	NA	NA	0.19419	0.99979	33129	12869	-0.091074	0.0093563	-9.7339	2.3161e-22	-1000.3	12	96271257	NTN4	1Mb	HMGA2	50Mb	NA	3
rs76002053	RNFL	12:96271257	["G","T"]	CCDC38	intron_variant	[null]	NA	NA	NA	NA	NA	0.19419	0.99979	33129	12869	-0.066756	0.0094803	-7.0415	1.939e-12	-647.61	12	96271257	NTN4	1Mb	IFNG	50Mb	NA	3
rs76003436	INL	5:88093272	["C","T"]	MEF2C	intron_variant	[null,null]	NA	NA	NA	NA	NA	0.68922	0.9768	33129	45759	0.051813	0.0079171	6.5445	6.056e-11	1196.3	5	88093272	MEF2C	1Mb	MEF2C	50Mb	NA	6
rs76003436	IPL	5:88093272	["C","T"]	MEF2C	intron_variant	[null,null]	NA	NA	NA	NA	NA	0.68922	0.9768	33129	45759	0.049254	0.0078642	6.2631	3.8197e-10	1320.8	5	88093272	MEF2C	1Mb	MEF2C	50Mb	NA	6
rs760070	PS	6:31919956	["T","C"]	NELFE	3_prime_UTR_variant	[null]	NA	NA	NA	NA	NA	0.098389	1	33129	6523	0.079294	0.012459	6.3645	1.9847e-10	445.98	6	31919956	HLA-DQA1	1Mb	HIST1H1C	50Mb	NA	1
rs7600743	PS	2:234189359	["A","G"]	ATG16L1	intron_variant	[null]	NA	NA	NA	NA	NA	0.052137	0.98749	33129	3458	-0.099264	0.016669	-5.955	2.6268e-09	-332.4	2	234189359	SAG	1Mb	MAP2	50Mb	NA	1
rs76007856	OPL+ONL	17:43795238	["G","A"]	RP11-105N13.4	intron_variant	NA	NA	NA	NA	NA	NA	0.22541	0.99975	33129	14975	0.072706	0.0088692	8.1976	2.5398e-16	819.07	17	43795238	MAPT	1Mb	MAPT	50Mb	NA	1
rs7600835	GCC	2:172521827	["G","A"]	NA	intergenic_variant	[null]	NA	NA	NA	NA	NA	0.34842	0.96482	33129	23104	0.048462	0.0079308	6.1106	1.0036e-09	1011	2	172521827	ITGA6	1Mb	NEUROD1	50Mb	NA	2
rs7600835	RNFL	2:172521827	["G","A"]	NA	intergenic_variant	[null]	NA	NA	NA	NA	NA	0.34842	0.96482	33129	23104	0.051423	0.0079117	6.4995	8.1704e-11	898	2	172521827	CYBRD1	1Mb	XRCC5	50Mb	NA	2
rs7600857	OPL+ONL	2:168993122	["A","G"]	STK39	intron_variant	[null]	NA	NA	NA	NA	NA	0.2923	0.96895	33129	19391	-0.066287	0.008157	-8.1264	4.576e-16	-1053.4	2	168993122	NOSTRIN	1Mb	NEUROD1	50Mb	NA	2
rs7600857	PS	2:168993122	["A","G"]	STK39	intron_variant	[null]	NA	NA	NA	NA	NA	0.2923	0.96895	33129	19391	-0.065461	0.0081689	-8.0135	1.1516e-15	-892.11	2	168993122	STK39	1Mb	STK39	50Mb	NA	2
rs76015184	GCC	14:74286565	["T","C"]	RP5-1021I20.2	downstream_gene_variant	[null]	NA	NA	NA	NA	NA	0.04351	0.99829	33129	2872	0.10964	0.018527	5.9181	3.2893e-09	298.21	14	74286565	LTBP2	1Mb	AKT1	50Mb	NA	7
rs76015184	INL	14:74286565	["T","C"]	RP5-1021I20.2	downstream_gene_variant	[null]	NA	NA	NA	NA	NA	0.04351	0.99829	33129	2872	0.10146	0.01788	5.6745	1.4022e-08	242.7	14	74286565	PSEN1	1Mb	HSP90AA1	50Mb	NA	7
rs76015184	OPL+ONL	14:74286565	["T","C"]	RP5-1021I20.2	downstream_gene_variant	[null]	NA	NA	NA	NA	NA	0.04351	0.99829	33129	2872	-0.2718	0.018203	-14.932	2.9732e-50	-810.1	14	74286565	PSEN1	1Mb	BMP4	50Mb	NA	7
rs76015184	PS	14:74286565	["T","C"]	RP5-1021I20.2	downstream_gene_variant	[null]	NA	NA	NA	NA	NA	0.04351	0.99829	33129	2872	-0.12045	0.018278	-6.5897	4.4728e-11	-349.97	14	74286565	ACOT2	1Mb	AKT1	50Mb	NA	7
rs76015184	RNFL	14:74286565	["T","C"]	RP5-1021I20.2	downstream_gene_variant	[null]	NA	NA	NA	NA	NA	0.04351	0.99829	33129	2872	0.10827	0.018484	5.8578	4.7351e-09	330.04	14	74286565	ENTPD5	1Mb	AKT1	50Mb	NA	7
rs7601767	RNFL	2:48277490	["G","A"]	AC079807.4	intron_variant	[null]	NA	NA	NA	NA	NA	0.3781	0.99664	33129	25152	-0.044055	0.007716	-5.7096	1.1419e-08	-549.76	2	48277490	MSH6	1Mb	ACTG2	50Mb	NA	2
rs7601814	INL	2:56205690	["A","G"]	AC011306.2	intron_variant	[null]	NA	NA	NA	NA	NA	0.26658	0.99161	33129	17692	0.047327	0.0081895	5.779	7.5838e-09	793.31	2	56205690	RTN4	1Mb	EIF2B4	50Mb	NA	1
rs7602037	GCC	2:172817794	["G","A"]	HAT1	intron_variant	[null]	NA	NA	NA	NA	NA	0.31612	0.99962	33129	21007	0.053447	0.0081023	6.5965	4.2733e-11	1001.5	2	172817794	ITGA6	1Mb	NEUROD1	50Mb	NA	2
rs7602037	RNFL	2:172817794	["G","A"]	HAT1	intron_variant	[null]	NA	NA	NA	NA	NA	0.31612	0.99962	33129	21007	0.057974	0.0080825	7.1728	7.5027e-13	961.42	2	172817794	CYBRD1	1Mb	XRCC5	50Mb	NA	2
rs760203782	OPL+ONL	8:109229529	["TA","T"]	EIF3E	intron_variant	[null,null]	NA	NA	NA	NA	NA	0.45711	0.99852	33129	30375	0.072466	0.0074537	9.7222	2.5981e-22	1049.4	8	109229529	RSPO2	1Mb	CHD7	50Mb	NA	3
rs760203782	PS	8:109229529	["TA","T"]	EIF3E	intron_variant	[null,null]	NA	NA	NA	NA	NA	0.45711	0.99852	33129	30375	0.04139	0.0074715	5.5396	3.054e-08	770.41	8	109229529	RSPO2	1Mb	TERF1	50Mb	NA	3
rs760203782	RNFL	8:109229529	["TA","T"]	EIF3E	intron_variant	[null,null]	NA	NA	NA	NA	NA	0.45711	0.99852	33129	30375	-0.058964	0.0075511	-7.8086	5.9512e-15	-839.4	8	109229529	RSPO2	1Mb	YWHAZ	50Mb	NA	3
rs76022612	OPL+ONL	12:96307223	["C","T"]	CCDC38	intron_variant	[null]	NA	NA	NA	NA	NA	0.12585	0.99885	33129	8337	-0.083341	0.011163	-7.4658	8.4803e-14	-628.93	12	96307223	NTN4	1Mb	HMGA2	50Mb	NA	3
rs760234597	OPL+ONL	14:75253064	["CA","C"]	YLPM1	intron_variant	[null]	NA	NA	NA	NA	NA	0.41844	0.85064	33129	27733	0.042723	0.0075666	5.6463	1.6528e-08	456.82	14	75253064	FOS	1Mb	BMP4	50Mb	NA	7
rs760238719	GCC	14:74648860	["CATG","C"]	LIN52	intron_variant	[null]	NA	NA	NA	NA	NA	0.67659	0.99781	33129	44816	-0.061541	0.008057	-7.6381	2.263e-14	-396.74	14	74648860	LTBP2	1Mb	AKT1	50Mb	NA	7
rs760238719	IPL	14:74648860	["CATG","C"]	LIN52	intron_variant	[null]	NA	NA	NA	NA	NA	0.67659	0.99781	33129	44816	-0.044586	0.0077261	-5.7709	7.9574e-09	-18.14	14	74648860	LTBP2	1Mb	BMP4	50Mb	NA	7
rs760238719	OPL+ONL	14:74648860	["CATG","C"]	LIN52	intron_variant	[null]	NA	NA	NA	NA	NA	0.67659	0.99781	33129	44816	0.20837	0.0078626	26.502	3.6845e-153	2719.8	14	74648860	NUMB	1Mb	BMP4	50Mb	NA	7
rs760238719	PS	14:74648860	["CATG","C"]	LIN52	intron_variant	[null]	NA	NA	NA	NA	NA	0.67659	0.99781	33129	44816	0.07923	0.007945	9.9723	2.1743e-23	1254.8	14	74648860	PGF	1Mb	AKT1	50Mb	NA	7
rs760238719	RNFL	14:74648860	["CATG","C"]	LIN52	intron_variant	[null]	NA	NA	NA	NA	NA	0.67659	0.99781	33129	44816	-0.066515	0.008037	-8.2761	1.3204e-16	-727.04	14	74648860	ENTPD5	1Mb	AKT1	50Mb	NA	7
rs760277289	INL	5:87364296	["TATATATATAA","T"]	NA	intergenic_variant	[null]	NA	NA	NA	NA	NA	0.95731	0.97527	33129	63453	0.14539	0.018094	8.0353	9.6399e-16	992.32	5	87364296	MEF2C	1Mb	MEF2C	50Mb	NA	6
rs760277289	IPL	5:87364296	["TATATATATAA","T"]	NA	intergenic_variant	[null]	NA	NA	NA	NA	NA	0.95731	0.97527	33129	63453	0.1418	0.017973	7.8897	3.1212e-15	1184.8	5	87364296	MEF2C	1Mb	MEF2C	50Mb	NA	6
rs7602839	OPL+ONL	2:218570172	["C","T"]	DIRC3	intron_variant	[null]	NA	NA	NA	NA	NA	0.080746	0.99744	33129	5321	-0.094108	0.013636	-6.9015	5.2374e-12	-494.82	2	218570172	TNS1	1Mb	NEUROD1	50Mb	NA	1
rs7602904	INL	2:111880600	["C","T"]	BCL2L11	intron_variant	[null]	NA	NA	NA	NA	NA	0.48622	0.99026	33129	32122	0.041901	0.0072766	5.7583	8.5706e-09	1069.7	2	111880600	BCL2L11	1Mb	BCL2L11	50Mb	NA	1
rs76033316	RNFL	2:48786180	["G","A"]	STON1-GTF2A1L	intron_variant	[null]	NA	NA	NA	NA	NA	0.32397	0.99877	33129	21368	0.057341	0.0080199	7.1498	8.8678e-13	983.81	2	48786180	MSH6	1Mb	ACTG2	50Mb	NA	2
rs760347234	GCC	11:88674556	["AAAGAGAAGAGGAG","A"]	GRM5	intron_variant	[null]	NA	NA	NA	NA	NA	0.56815	0.9764	33129	37668	-0.045526	0.0075873	-6.0004	1.9891e-09	-329.41	11	88674556	TYR	1Mb	DSCAML1	50Mb	NA	1
rs760347234	RNFL	11:88674556	["AAAGAGAAGAGGAG","A"]	GRM5	intron_variant	[null]	NA	NA	NA	NA	NA	0.56815	0.9764	33129	37668	-0.050721	0.0075686	-6.7015	2.0956e-11	-610.47	11	88674556	NOX4	1Mb	NCAM1	50Mb	NA	1
rs760347234	RPE+BM	11:88674556	["AAAGAGAAGAGGAG","A"]	GRM5	intron_variant	[null]	NA	NA	NA	NA	NA	0.56815	0.9764	33129	37668	-0.055355	0.0075308	-7.3504	2.0212e-13	-1406.1	11	88674556	TYR	1Mb	TYR	50Mb	NA	1
rs760366886	CSI	6:22060871	["AG","A"]	CASC15	intron_variant	[null]	NA	NA	NA	NA	NA	0.62113	0.9931	33129	41253	0.045384	0.0071252	6.3695	1.9219e-10	623.79	6	22060871	SOX4	1Mb	C2	50Mb	NA	1
rs760381807	OPL+ONL	8:109081428	["AAC","A"]	RSPO2	intron_variant	[null]	NA	NA	NA	NA	NA	0.23215	0.90325	33129	15423	-0.053372	0.0087651	-6.0891	1.1481e-09	-737.62	8	109081428	RSPO2	1Mb	CHD7	50Mb	NA	3
rs7604180	OPL+ONL	2:218588362	["A","G"]	DIRC3	intron_variant	[null]	NA	NA	NA	NA	NA	0.89586	0.99726	33129	59369	0.069116	0.012169	5.6797	1.361e-08	-6.5915	2	218588362	TNS1	1Mb	NEUROD1	50Mb	NA	1
rs76041874	OPL+ONL	12:96303483	["A","G"]	CCDC38	intron_variant	[null]	NA	NA	NA	NA	NA	0.12595	0.99902	33129	8344	-0.082914	0.01116	-7.4293	1.1182e-13	-625.24	12	96303483	NTN4	1Mb	HMGA2	50Mb	NA	3
rs760436	IPL	21:47278055	["C","T"]	PCBP3	intron_variant	[null]	NA	NA	NA	NA	NA	0.71211	0.99549	33129	47187	0.083822	0.0079852	10.497	9.7667e-26	1752.6	21	47278055	COL18A1	1Mb	COL18A1	50Mb	NA	2
rs760438	IPL	21:47412511	["G","A"]	COL6A1	intron_variant	[null]	NA	NA	NA	NA	NA	0.26927	0.98149	33129	17811	-0.064759	0.0081534	-7.9426	2.0427e-15	-697.89	21	47412511	COL18A1	1Mb	COL18A1	50Mb	NA	2
rs7604821	GCC	2:172646017	["A","C"]	SLC25A12	intron_variant	[null]	NA	NA	NA	NA	NA	0.33635	0.9938	33129	22274	0.048041	0.0079582	6.0367	1.5897e-09	983.62	2	172646017	ITGA6	1Mb	NEUROD1	50Mb	NA	2
rs7604821	RNFL	2:172646017	["A","C"]	SLC25A12	intron_variant	[null]	NA	NA	NA	NA	NA	0.33635	0.9938	33129	22274	0.046597	0.0079399	5.8687	4.4332e-09	819.14	2	172646017	CYBRD1	1Mb	XRCC5	50Mb	NA	2
rs7604918	GCC	2:172588094	["G","A"]	DYNC1I2	intron_variant	[null]	NA	NA	NA	NA	NA	0.28199	0.9992	33129	18729	0.058847	0.0083622	7.0373	1.9978e-12	1012.1	2	172588094	ITGA6	1Mb	NEUROD1	50Mb	NA	2
rs7604918	GCL	2:172588094	["G","A"]	DYNC1I2	intron_variant	[null]	NA	NA	NA	NA	NA	0.28199	0.9992	33129	18729	0.047596	0.0080501	5.9125	3.4023e-09	857.75	2	172588094	SLC25A12	1Mb	SUMO1	50Mb	NA	2
rs7604918	RNFL	2:172588094	["G","A"]	DYNC1I2	intron_variant	[null]	NA	NA	NA	NA	NA	0.28199	0.9992	33129	18729	0.059891	0.0083425	7.1791	7.1659e-13	908.58	2	172588094	CYBRD1	1Mb	XRCC5	50Mb	NA	2
rs7605161	OPL+ONL	2:169059591	["A","C"]	STK39	intron_variant	[null]	NA	NA	NA	NA	NA	0.26686	0.99653	33129	17753	-0.078328	0.0083721	-9.3558	8.7998e-21	-1129.1	2	169059591	NOSTRIN	1Mb	NEUROD1	50Mb	NA	2
rs7605161	PS	2:169059591	["A","C"]	STK39	intron_variant	[null]	NA	NA	NA	NA	NA	0.26686	0.99653	33129	17753	-0.081633	0.0083832	-9.7378	2.2291e-22	-1049.2	2	169059591	STK39	1Mb	STK39	50Mb	NA	2
rs76054442	INL	1:214260141	["T","G"]	NA	intergenic_variant	[null]	NA	NA	NA	NA	NA	0.048006	1	33129	3194	-0.1004	0.017058	-5.886	3.9954e-09	-277.38	1	214260141	PROX1	1Mb	PBX1	50Mb	NA	1
rs760593646	GCC	14:74403771	["CAT","C"]	FAM161B	intron_variant	[null]	NA	NA	NA	NA	NA	0.10325	0.95266	33129	6847.4	0.078488	0.012369	6.3453	2.2489e-10	526.16	14	74403771	LTBP2	1Mb	AKT1	50Mb	NA	7
rs760593646	INL	14:74403771	["CAT","C"]	FAM161B	intron_variant	[null]	NA	NA	NA	NA	NA	0.10325	0.95266	33129	6847.4	0.069332	0.011939	5.8074	6.401e-09	454.55	14	74403771	PSEN1	1Mb	HSP90AA1	50Mb	NA	7
rs760593646	OPL+ONL	14:74403771	["CAT","C"]	FAM161B	intron_variant	[null]	NA	NA	NA	NA	NA	0.10325	0.95266	33129	6847.4	-0.20123	0.012145	-16.57	2.0461e-61	-1308.4	14	74403771	PSEN1	1Mb	BMP4	50Mb	NA	7
rs760593646	PS	14:74403771	["CAT","C"]	FAM161B	intron_variant	[null]	NA	NA	NA	NA	NA	0.10325	0.95266	33129	6847.4	-0.079261	0.012205	-6.4944	8.4571e-11	-486.19	14	74403771	ACOT2	1Mb	AKT1	50Mb	NA	7
rs760593646	RNFL	14:74403771	["CAT","C"]	FAM161B	intron_variant	[null]	NA	NA	NA	NA	NA	0.10325	0.95266	33129	6847.4	0.073972	0.012341	5.9938	2.0715e-09	495.05	14	74403771	ENTPD5	1Mb	AKT1	50Mb	NA	7
rs7605975	INL	2:85772548	["C","T"]	GGCX	3_prime_UTR_variant	[null]	NA	NA	NA	NA	NA	0.46516	0.99992	33129	30966	0.051214	0.0073079	7.0081	2.4623e-12	1170.1	2	85772548	VAMP8	1Mb	BCL2L11	50Mb	NA	1
rs760613034	RNFL	10:70004963	["CAT","C"]	RP11-153K11.3	upstream_gene_variant	[null]	NA	NA	NA	NA	NA	0.064324	0.98808	33129	4260	-0.11291	0.015383	-7.3397	2.1903e-13	-416.08	10	70004963	SIRT1	1Mb	SIRT1	50Mb	NA	3
rs760631913	OPL+ONL	1:227403459	["TTAAC","T"]	CDC42BPA	intron_variant	[null]	NA	NA	NA	NA	NA	0.1429	0.99875	33129	9514	0.078379	0.010562	7.4209	1.1909e-13	596.99	1	227403459	PSEN2	1Mb	PROX1	50Mb	NA	1
rs76064348	RNFL	10:70253609	["A","T"]	SLC25A16	intron_variant	[null,null]	NA	NA	NA	NA	NA	0.082253	0.99419	33129	5439	-0.076798	0.013701	-5.6052	2.0967e-08	-355.01	10	70253609	SIRT1	1Mb	SIRT1	50Mb	NA	3
rs7606853	PS	2:24319332	["C","T"]	FAM228B	non_coding_transcript_exon_variant	[null]	NA	NA	NA	NA	NA	0.34825	0.99985	33129	23040	-0.043665	0.0078464	-5.5649	2.6429e-08	-566.44	2	24319332	NCOA1	1Mb	SPTBN1	50Mb	NA	1
rs76070179	OPL+ONL	17:44304490	["T","C"]	KANSL1	upstream_gene_variant	[null,null]	NA	NA	NA	NA	NA	0.22493	0.99861	33129	14939	0.072885	0.008864	8.2225	2.0643e-16	819.77	17	44304490	MAPT	1Mb	MAPT	50Mb	NA	1
rs7607305	OPL+ONL	2:169028254	["T","G"]	STK39	intron_variant	[null]	NA	NA	NA	NA	NA	0.25079	0.99556	33129	16688	-0.080869	0.0085429	-9.4662	3.0878e-21	-1122.7	2	169028254	NOSTRIN	1Mb	NEUROD1	50Mb	NA	2
rs7607305	PS	2:169028254	["T","G"]	STK39	intron_variant	[null]	NA	NA	NA	NA	NA	0.25079	0.99556	33129	16688	-0.081284	0.0085551	-9.5013	2.207e-21	-999.31	2	169028254	STK39	1Mb	STK39	50Mb	NA	2
rs760753048	GCL	4:159703674	["TG","T"]	FNIP2	intron_variant	[null,null]	NA	NA	NA	NA	NA	0.36825	0.94061	33129	24532	0.042127	0.0075447	5.5837	2.3726e-08	939.83	4	159703674	FNIP2	1Mb	IL2	50Mb	NA	2
rs76076446	OPL+ONL	19:3771586	["G","A"]	RAX2	missense_variant	[["benign"]]	["D"]	NA	probably_damaging	deleterious	ENSP00000450456.2:p.Pro52Leu	0.022892	1	33129	1542	-0.17497	0.024557	-7.125	1.0622e-12	-290.52	19	3771586	ZBTB7A	1Mb	CRX	50Mb	NA	1
rs7608074	INL	2:85809703	["T","G"]	VAMP5	upstream_gene_variant	[null]	NA	NA	NA	NA	NA	0.28163	0.99884	33129	18737	0.05072	0.0080985	6.2628	3.8265e-10	894.48	2	85809703	VAMP8	1Mb	BCL2L11	50Mb	NA	1
rs760809047	PS	1:197205325	["CTT","C"]	CRB1	intron_variant	[null]	NA	NA	NA	NA	NA	0.87522	0.96765	33129	57944	-0.076895	0.011158	-6.8916	5.6149e-12	-430.7	1	197205325	CRB1	1Mb	SPTA1	50Mb	NA	2
rs760809047	RPE+BM	1:197205325	["CTT","C"]	CRB1	intron_variant	[null]	NA	NA	NA	NA	NA	0.87522	0.96765	33129	57944	-0.089299	0.011224	-7.9558	1.8362e-15	-1409.8	1	197205325	CFH	1Mb	ACTA1	50Mb	NA	2
rs7608126	INL	2:172747588	["A","G"]	SLC25A12	intron_variant	[null]	NA	NA	NA	NA	NA	0.75355	0.99953	33129	50003	-0.046479	0.0084441	-5.5043	3.734e-08	-148.51	2	172747588	DLX2	1Mb	SUMO1	50Mb	NA	2
rs7608126	RNFL	2:172747588	["A","G"]	SLC25A12	intron_variant	[null]	NA	NA	NA	NA	NA	0.75355	0.99953	33129	50003	0.05827	0.0087275	6.6766	2.484e-11	1000.9	2	172747588	CYBRD1	1Mb	XRCC5	50Mb	NA	2
rs7608282	PS	2:23948586	["G","A"]	NA	intergenic_variant	[null]	NA	NA	NA	NA	NA	0.47721	0.99924	33129	31613	0.058219	0.0074383	7.8269	5.1468e-15	972.7	2	23948586	NCOA1	1Mb	SPTBN1	50Mb	NA	1
rs760835809	OPL+ONL	14:69661946	["AAAAG","A"]	EXD2	intron_variant	[null]	NA	NA	NA	NA	NA	0.6449	0.98852	33129	42768	0.042795	0.0078023	5.4849	4.1679e-08	345.77	14	69661946	ZFP36L1	1Mb	BMP4	50Mb	NA	1
rs7608403	GCC	2:172646765	["A","C"]	SLC25A12	intron_variant	[null]	NA	NA	NA	NA	NA	0.28344	0.99855	33129	18825	0.06048	0.0083486	7.2443	4.4413e-13	1039.1	2	172646765	ITGA6	1Mb	NEUROD1	50Mb	NA	2
rs7608403	GCL	2:172646765	["A","C"]	SLC25A12	intron_variant	[null]	NA	NA	NA	NA	NA	0.28344	0.99855	33129	18825	0.049444	0.008037	6.1521	7.736e-10	887.46	2	172646765	SLC25A12	1Mb	SUMO1	50Mb	NA	2
rs7608403	RNFL	2:172646765	["A","C"]	SLC25A12	intron_variant	[null]	NA	NA	NA	NA	NA	0.28344	0.99855	33129	18825	0.061464	0.0083289	7.3797	1.6241e-13	933.38	2	172646765	CYBRD1	1Mb	XRCC5	50Mb	NA	2
rs7608560	RPE+BM	2:216813103	["A","C"]	MREG	intron_variant	[null]	NA	NA	NA	NA	NA	0.60161	0.99204	33129	39900	0.043517	0.0076313	5.7025	1.1909e-08	153.31	2	216813103	MREG	1Mb	SLC11A1	50Mb	NA	3
rs76085619	OPL+ONL	8:109720845	["T","A"]	TMEM74	intron_variant	[null]	NA	NA	NA	NA	NA	0.076707	0.9675	33129	5073.2	0.08817	0.013949	6.3209	2.6332e-10	392.84	8	109720845	RSPO2	1Mb	CHD7	50Mb	NA	3
rs7608623	PS	2:23948953	["G","T"]	NA	intergenic_variant	[null]	NA	NA	NA	NA	NA	0.59734	0.99954	33129	39587	0.058804	0.0075759	7.7621	8.5957e-15	1010.8	2	23948953	NCOA1	1Mb	SPTBN1	50Mb	NA	1
rs76090253	OPL+ONL	17:44002969	["A","C"]	MAPT	intron_variant	[null]	NA	NA	NA	NA	NA	0.22583	0.9999	33129	15004	0.072076	0.0088614	8.1337	4.3087e-16	814.32	17	44002969	MAPT	1Mb	MAPT	50Mb	NA	1
rs760916584	INL	5:87775048	["AG","A"]	CTC-498M16.4	intron_variant	[null]	NA	NA	NA	NA	NA	0.20685	0.99088	33129	13632	0.099002	0.0089576	11.052	2.3967e-28	1262.9	5	87775048	MEF2C	1Mb	MEF2C	50Mb	NA	6
rs7609254	OPL+ONL	2:169020037	["A","T"]	STK39	intron_variant	[null]	NA	NA	NA	NA	NA	0.17279	0.99422	33129	11508	-0.096786	0.0098156	-9.8604	6.6432e-23	-971.22	2	169020037	NOSTRIN	1Mb	NEUROD1	50Mb	NA	2
rs7609254	PS	2:169020037	["A","T"]	STK39	intron_variant	[null]	NA	NA	NA	NA	NA	0.17279	0.99422	33129	11508	-0.090408	0.0098315	-9.1957	3.9364e-20	-849.02	2	169020037	STK39	1Mb	STK39	50Mb	NA	2
rs76094073	PS	6:109288036	["C","G"]	ARMC2	intron_variant	[null]	NA	NA	NA	NA	NA	0.11951	0.99796	33129	7910	-0.077133	0.011493	-6.7114	1.9583e-11	-562.63	6	109288036	NR2E1	1Mb	HDAC2	50Mb	NA	3
rs7609474	RNFL	2:48279577	["G","C"]	AC079807.4	intron_variant	[null]	NA	NA	NA	NA	NA	0.37581	0.99723	33129	25013	-0.044023	0.0077288	-5.696	1.2371e-08	-550.69	2	48279577	MSH6	1Mb	ACTG2	50Mb	NA	2
rs76103322	GCC	5:87825042	["A","C"]	LINC00461	intron_variant	[null]	NA	NA	NA	NA	NA	0.088021	0.99909	33129	5786	0.11349	0.013418	8.4577	2.8375e-17	671.2	5	87825042	MEF2C	1Mb	PIK3R1	50Mb	NA	6
rs76103322	GCL	5:87825042	["A","C"]	LINC00461	intron_variant	[null]	NA	NA	NA	NA	NA	0.088021	0.99909	33129	5786	0.1176	0.012913	9.1072	8.9149e-20	711.26	5	87825042	MEF2C	1Mb	PIK3R1	50Mb	NA	6
rs76103322	INL	5:87825042	["A","C"]	LINC00461	intron_variant	[null]	NA	NA	NA	NA	NA	0.088021	0.99909	33129	5786	0.35543	0.012816	27.734	2.2131e-167	1947.6	5	87825042	MEF2C	1Mb	MEF2C	50Mb	NA	6
rs76103322	IPL	5:87825042	["A","C"]	LINC00461	intron_variant	[null]	NA	NA	NA	NA	NA	0.088021	0.99909	33129	5786	0.24168	0.012808	18.87	5.2733e-79	1380.7	5	87825042	MEF2C	1Mb	MEF2C	50Mb	NA	6
rs76103322	OPL+ONL	5:87825042	["A","C"]	LINC00461	intron_variant	[null]	NA	NA	NA	NA	NA	0.088021	0.99909	33129	5786	0.17614	0.0132	13.344	1.6294e-40	904.43	5	87825042	MEF2C	1Mb	MEF2C	50Mb	NA	6
rs76103322	PS	5:87825042	["A","C"]	LINC00461	intron_variant	[null]	NA	NA	NA	NA	NA	0.088021	0.99909	33129	5786	0.083706	0.013246	6.3192	2.6621e-10	447.1	5	87825042	MEF2C	1Mb	MEF2C	50Mb	NA	6
rs761067374	OPL+ONL	1:200299701	["TC","T"]	RP11-532L16.1	downstream_gene_variant	[null,null]	NA	NA	NA	NA	NA	0.38538	0.99594	33129	25568	-0.063983	0.0076157	-8.4015	4.5812e-17	-1270.9	1	200299701	KIF21B	1Mb	PROX1	50Mb	NA	1
rs76111109	RNFL	10:70244356	["T","C"]	SLC25A16	intron_variant	[null]	NA	NA	NA	NA	NA	0.08211	0.99952	33129	5430	-0.076593	0.01371	-5.5868	2.331e-08	-353.54	10	70244356	SIRT1	1Mb	SIRT1	50Mb	NA	3
rs7611139	OPL+ONL	3:25183414	["T","C"]	AC133680.1	intron_variant	[null]	NA	NA	NA	NA	NA	0.30791	0.98744	33129	20458	-0.043737	0.0080165	-5.4559	4.9068e-08	-758.25	3	25183414	THRB	1Mb	CTNNB1	50Mb	NA	1
rs761158165	GCC	10:69967371	["TG","T"]	MYPN	intron_variant	[null,null]	NA	NA	NA	NA	NA	0.74781	0.9723	33129	49566	0.04946	0.0086924	5.6901	1.2805e-08	1134.4	10	69967371	SIRT1	1Mb	SIRT1	50Mb	NA	3
rs761158165	OPL+ONL	10:69967371	["TG","T"]	MYPN	intron_variant	[null,null]	NA	NA	NA	NA	NA	0.74781	0.9723	33129	49566	-0.04801	0.0085647	-5.6056	2.0921e-08	-973.51	10	69967371	MYPN	1Mb	PAX2	50Mb	NA	3
rs761158165	RNFL	10:69967371	["TG","T"]	MYPN	intron_variant	[null,null]	NA	NA	NA	NA	NA	0.74781	0.9723	33129	49566	0.082754	0.0086645	9.551	1.37e-21	1311.5	10	69967371	SIRT1	1Mb	SIRT1	50Mb	NA	3
rs76117653	PS	21:44940966	["G","GGGA"]	NA	intergenic_variant	[null]	NA	NA	NA	NA	NA	0.59179	0.99519	33129	39206	0.047721	0.0075157	6.3495	2.1882e-10	828.04	21	44940966	CSTB	1Mb	APP	50Mb	NA	1
rs7611779	PS	3:100853831	["T","C"]	NA	intergenic_variant	[null]	NA	NA	NA	NA	NA	0.33487	0.98922	33129	22202	0.050736	0.0078756	6.4421	1.1944e-10	787.06	3	100853831	IMPG2	1Mb	RHO	50Mb	NA	1
rs76118764	INL	5:87970482	["A","G"]	LINC00461	upstream_gene_variant	[null]	NA	NA	NA	NA	NA	0.026101	0.98736	33129	1696	0.20651	0.023026	8.9687	3.1544e-19	363.53	5	87970482	MEF2C	1Mb	MEF2C	50Mb	NA	6
rs76118764	IPL	5:87970482	["A","G"]	LINC00461	upstream_gene_variant	[null]	NA	NA	NA	NA	NA	0.026101	0.98736	33129	1696	0.14386	0.022885	6.2862	3.294e-10	254.78	5	87970482	MEF2C	1Mb	MEF2C	50Mb	NA	6
rs761218965	PS	1:196416936	["GAC","G"]	KCNT2	intron_variant	[null]	NA	NA	NA	NA	NA	0.31332	0.99332	33129	20873	0.056031	0.0079946	7.0087	2.4523e-12	903.88	1	196416936	CRB1	1Mb	SPTA1	50Mb	NA	2
rs761218965	RPE+BM	1:196416936	["GAC","G"]	KCNT2	intron_variant	[null]	NA	NA	NA	NA	NA	0.31332	0.99332	33129	20873	0.071828	0.0080405	8.9332	4.3467e-19	761.67	1	196416936	CFH	1Mb	ACTA1	50Mb	NA	2
rs761220130	GCC	11:17084938	["CTT","C"]	NA	regulatory_region_variant	[null]	NA	NA	NA	NA	NA	0.25441	0.97864	33129	16877	0.055069	0.0086728	6.3497	2.1857e-10	877.01	11	17084938	PLEKHA7	1Mb	PAX6	50Mb	NA	4
rs761220130	INL	11:17084938	["CTT","C"]	NA	regulatory_region_variant	[null]	NA	NA	NA	NA	NA	0.25441	0.97864	33129	16877	0.046412	0.008371	5.5444	2.9726e-08	736.9	11	17084938	PIK3C2A	1Mb	PAX6	50Mb	NA	4
rs761220130	IPL	11:17084938	["CTT","C"]	NA	regulatory_region_variant	[null]	NA	NA	NA	NA	NA	0.25441	0.97864	33129	16877	0.056326	0.0083128	6.7758	1.2579e-11	921.09	11	17084938	SOX6	1Mb	PAX6	50Mb	NA	4
rs7612530	OPL+ONL	3:129188325	["G","A"]	IFT122	intron_variant	[null]	NA	NA	NA	NA	NA	0.15041	0.99906	33129	9944	0.060044	0.010362	5.7944	6.9171e-09	389.25	3	129188325	RHO	1Mb	GSK3B	50Mb	NA	1
rs761273102	OPL+ONL	14:74719201	["CTCCTGCCTCATCCTCCTGAG","C"]	VSX2	intron_variant	[null]	NA	NA	NA	NA	NA	0.32631	0.99178	33129	21619	-0.096198	0.0079108	-12.16	5.9767e-34	-1502	14	74719201	NUMB	1Mb	BMP4	50Mb	NA	7
rs761294768	OPL+ONL	17:44262203	["CTTTTTT","C"]	KANSL1	intron_variant	[null,null]	NA	NA	NA	NA	NA	0.22588	0.99705	33129	15008	0.073163	0.0088563	8.2611	1.4966e-16	825.7	17	44262203	MAPT	1Mb	MAPT	50Mb	NA	1
rs7613046	PS	3:100976755	["G","C"]	IMPG2	intron_variant	[null]	NA	NA	NA	NA	NA	0.79119	0.99649	33129	52418	0.13551	0.0091495	14.811	1.7868e-49	1578.7	3	100976755	IMPG2	1Mb	RHO	50Mb	NA	1
rs7613194	PS	3:101395041	["C","T"]	ZBTB11	intron_variant	[null]	NA	NA	NA	NA	NA	0.926	0.99658	33129	61339	0.11674	0.014161	8.2439	1.7278e-16	674.63	3	101395041	IMPG2	1Mb	RHO	50Mb	NA	1
rs761357877	INL	5:87471070	["A","AT"]	NA	intergenic_variant	[null]	NA	NA	NA	NA	NA	0.62712	0.98509	33129	41565	0.095566	0.0075125	12.721	5.5175e-37	1976.3	5	87471070	MEF2C	1Mb	MEF2C	50Mb	NA	6
rs761357877	IPL	5:87471070	["A","AT"]	NA	intergenic_variant	[null]	NA	NA	NA	NA	NA	0.62712	0.98509	33129	41565	0.079308	0.0074674	10.621	2.636e-26	1845.6	5	87471070	MEF2C	1Mb	MEF2C	50Mb	NA	6
rs761357877	OPL+ONL	5:87471070	["A","AT"]	NA	intergenic_variant	[null]	NA	NA	NA	NA	NA	0.62712	0.98509	33129	41565	0.058678	0.0076819	7.6385	2.2561e-14	684.4	5	87471070	MEF2C	1Mb	MEF2C	50Mb	NA	6
rs76141989	OPL+ONL	1:227325274	["A","G"]	CDC42BPA	intron_variant	[null]	NA	NA	NA	NA	NA	0.14532	0.99983	33129	9679	0.077832	0.010497	7.4145	1.2505e-13	601.22	1	227325274	PSEN2	1Mb	PROX1	50Mb	NA	1
rs76146991	PS	3:101240059	["T","G"]	FAM172BP	intron_variant	[null]	NA	NA	NA	NA	NA	0.083071	0.99825	33129	5512	-0.12883	0.013468	-9.5655	1.191e-21	-640.89	3	101240059	IMPG2	1Mb	RHO	50Mb	NA	1
rs76147580	OPL+ONL	17:44330106	["T","C"]	NA	intergenic_variant	[null]	NA	NA	NA	NA	NA	0.2066	0.92866	33129	13735	0.070514	0.0091417	7.7134	1.259e-14	758.9	17	44330106	MAPT	1Mb	MAPT	50Mb	NA	1
rs76148454	GCC	3:77233768	["G","A"]	ROBO2	intron_variant	[null]	NA	NA	NA	NA	NA	0.05966	0.99345	33129	3957	-0.10277	0.015905	-6.4614	1.0519e-10	-321.3	3	77233768	ROBO2	1Mb	CTNNB1	50Mb	NA	2
rs76148454	RNFL	3:77233768	["G","A"]	ROBO2	intron_variant	[null]	NA	NA	NA	NA	NA	0.05966	0.99345	33129	3957	-0.14485	0.015858	-9.1342	6.9517e-20	-526.01	3	77233768	ROBO2	1Mb	MITF	50Mb	NA	2
rs76149364	OPL+ONL	1:227498066	["T","G"]	CDC42BPA	intron_variant	[null]	NA	NA	NA	NA	NA	0.14226	0.99903	33129	9466	0.076685	0.010586	7.244	4.4516e-13	579.93	1	227498066	PSEN2	1Mb	PROX1	50Mb	NA	1
rs76152842	OPL+ONL	12:96231218	["C","T"]	RP11-536G4.2	intron_variant	[null]	NA	NA	NA	NA	NA	0.60656	0.997	33129	40243	0.056668	0.007568	7.4878	7.1797e-14	559.69	12	96231218	NTN4	1Mb	HMGA2	50Mb	NA	3
rs76152842	RNFL	12:96231218	["C","T"]	RP11-536G4.2	intron_variant	[null]	NA	NA	NA	NA	NA	0.60656	0.997	33129	40243	0.044672	0.0076657	5.8275	5.6784e-09	961.42	12	96231218	NTN4	1Mb	IFNG	50Mb	NA	3
rs76154201	OPL+ONL	17:44154033	["T","C"]	KANSL1	intron_variant	[null]	NA	NA	NA	NA	NA	0.22574	0.99999	33129	14997	0.072733	0.0088614	8.2078	2.3334e-16	821.88	17	44154033	MAPT	1Mb	MAPT	50Mb	NA	1
rs76155390	OPL+ONL	17:44335752	["T","C"]	RP11-259G18.3	downstream_gene_variant	NA	NA	NA	NA	NA	NA	0.22443	0.99809	33129	14906	0.073559	0.0088681	8.2948	1.128e-16	829.63	17	44335752	MAPT	1Mb	MAPT	50Mb	NA	1
rs7615545	GCC	3:77196171	["G","A"]	ROBO2	intron_variant	[null]	NA	NA	NA	NA	NA	0.067338	0.99752	33129	4463	-0.094309	0.01502	-6.2789	3.4512e-10	-331.95	3	77196171	ROBO2	1Mb	CTNNB1	50Mb	NA	2
rs7615545	RNFL	3:77196171	["G","A"]	ROBO2	intron_variant	[null]	NA	NA	NA	NA	NA	0.067338	0.99752	33129	4463	-0.13286	0.014976	-8.8716	7.5618e-19	-542.09	3	77196171	ROBO2	1Mb	MITF	50Mb	NA	2
rs761555	RNFL	14:61109543	["T","C"]	SIX1	downstream_gene_variant	[null]	NA	NA	NA	NA	NA	0.91698	0.99766	33129	60773	0.081769	0.013613	6.0068	1.9121e-09	729.01	14	61109543	RTN1	1Mb	AKT1	50Mb	NA	4
rs761556	RNFL	14:61061034	["T","G"]	NA	intergenic_variant	[null]	NA	NA	NA	NA	NA	0.91724	0.99726	33129	60791	0.081385	0.013631	5.9704	2.3909e-09	727.71	14	61061034	RTN1	1Mb	AKT1	50Mb	NA	4
rs761557	RNFL	14:61077484	["T","C"]	U3	downstream_gene_variant	[null]	NA	NA	NA	NA	NA	0.90395	0.99718	33129	59910	0.072629	0.012723	5.7086	1.1488e-08	730.84	14	61077484	RTN1	1Mb	AKT1	50Mb	NA	4
rs761585938	RPE+BM	13:52064052	["CCTT","C"]	INTS6-AS1	intron_variant	[null]	NA	NA	NA	NA	NA	0.18129	0.99377	33129	11990	0.059246	0.0097161	6.0977	1.0879e-09	424.82	13	52064052	INTS6	1Mb	DCT	50Mb	NA	1
rs76159289	OPL+ONL	17:44098861	["G","T"]	MAPT	intron_variant	[null]	NA	NA	NA	NA	NA	0.22598	1	33129	15010	0.072287	0.0088611	8.1578	3.5322e-16	818.62	17	44098861	MAPT	1Mb	MAPT	50Mb	NA	1
rs76163472	INL	14:60941566	["T","C"]	C14orf39	intron_variant	[null]	NA	NA	NA	NA	NA	0.20452	0.99901	33129	13576	-0.063145	0.0089716	-7.0383	1.9835e-12	-638.43	14	60941566	PPM1A	1Mb	HSP90AA1	50Mb	NA	4
rs76163472	RNFL	14:60941566	["T","C"]	C14orf39	intron_variant	[null]	NA	NA	NA	NA	NA	0.20452	0.99901	33129	13576	-0.05865	0.009276	-6.3228	2.602e-10	-551.23	14	60941566	RTN1	1Mb	AKT1	50Mb	NA	4
rs76167437	OPL+ONL	17:44356436	["T","C"]	ARL17B	intron_variant	NA	NA	NA	NA	NA	NA	0.20321	0.89896	33129	13501	0.074169	0.0092057	8.0569	8.0834e-16	788.08	17	44356436	MAPT	1Mb	MAPT	50Mb	NA	1
rs761686814	GCC	11:88891408	["TG","T"]	NA	intergenic_variant	[null,null]	NA	NA	NA	NA	NA	0.57415	0.99747	33129	38099	-0.046999	0.0076271	-6.1621	7.262e-10	-354.35	11	88891408	TYR	1Mb	DSCAML1	50Mb	NA	1
rs761686814	RNFL	11:88891408	["TG","T"]	NA	intergenic_variant	[null,null]	NA	NA	NA	NA	NA	0.57415	0.99747	33129	38099	-0.053128	0.0076081	-6.9831	2.9423e-12	-655.41	11	88891408	NOX4	1Mb	NCAM1	50Mb	NA	1
rs761686814	RPE+BM	11:88891408	["TG","T"]	NA	intergenic_variant	[null,null]	NA	NA	NA	NA	NA	0.57415	0.99747	33129	38099	-0.060085	0.0075695	-7.9378	2.1228e-15	-1495.7	11	88891408	TYR	1Mb	TYR	50Mb	NA	1
rs76171147	OPL+ONL	17:43823229	["T","C"]	RP11-105N13.4	intron_variant	[null]	NA	NA	NA	NA	NA	0.22597	1	33129	15012	0.073111	0.0088625	8.2494	1.65e-16	829.01	17	43823229	MAPT	1Mb	MAPT	50Mb	NA	1
rs7617593	IPL	3:24939057	["T","G"]	AC133680.1	intron_variant	[null]	NA	NA	NA	NA	NA	0.63717	0.99361	33129	42198	0.053211	0.0075081	7.0871	1.3965e-12	1342.9	3	24939057	THRB	1Mb	GNAT1	50Mb	NA	1
rs76176229	INL	2:56205748	["T","C"]	AC011306.2	intron_variant	[null]	NA	NA	NA	NA	NA	0.12552	0.98804	33129	8310	0.065581	0.010988	5.9681	2.4242e-09	586.23	2	56205748	RTN4	1Mb	EIF2B4	50Mb	NA	1
rs761779	GCC	6:109011327	["G","A"]	NA	regulatory_region_variant	[null]	NA	NA	NA	NA	NA	0.15989	0.95756	33129	10539	-0.080846	0.010322	-7.8321	4.9413e-15	-581.37	6	109011327	FOXO3	1Mb	PKIB	50Mb	NA	3
rs761779	GCL	6:109011327	["G","A"]	NA	regulatory_region_variant	[null]	NA	NA	NA	NA	NA	0.15989	0.95756	33129	10539	-0.085175	0.0099332	-8.5747	1.0356e-17	-633.29	6	109011327	NR2E1	1Mb	EEF1A1	50Mb	NA	3
rs761779	IPL	6:109011327	["G","A"]	NA	regulatory_region_variant	[null]	NA	NA	NA	NA	NA	0.15989	0.95756	33129	10539	-0.094183	0.0098904	-9.5227	1.7979e-21	-681.61	6	109011327	NR2E1	1Mb	NR2E1	50Mb	NA	3
rs76179768	OPL+ONL	1:227341374	["G","A"]	CDC42BPA	intron_variant	[null]	NA	NA	NA	NA	NA	0.14565	0.99811	33129	9705	0.075773	0.010486	7.2263	5.0702e-13	587.52	1	227341374	PSEN2	1Mb	PROX1	50Mb	NA	1
rs76179989	OPL+ONL	2:169103999	["T","G"]	STK39	5_prime_UTR_variant	[null]	NA	NA	NA	NA	NA	0.12002	0.98496	33129	8044	-0.062155	0.011377	-5.4631	4.7138e-08	-512.92	2	169103999	LRP2	1Mb	NEUROD1	50Mb	NA	2
rs76179989	PS	2:169103999	["T","G"]	STK39	5_prime_UTR_variant	[null]	NA	NA	NA	NA	NA	0.12002	0.98496	33129	8044	-0.063829	0.011393	-5.6024	2.131e-08	-465.94	2	169103999	STK39	1Mb	STK39	50Mb	NA	2
rs7618208	RNFL	3:25260281	["C","T"]	RARB	intron_variant	[null]	NA	NA	NA	NA	NA	0.523	0.99066	33129	34655	-0.042242	0.0075162	-5.6201	1.924e-08	-489.38	3	25260281	RARB	1Mb	MITF	50Mb	NA	1
rs7618288	IPL	3:65578850	["G","T"]	MAGI1	intron_variant	[null]	NA	NA	NA	NA	NA	0.68402	0.98956	33129	45361	-0.0448	0.0077671	-5.7679	8.0961e-09	-53.821	3	65578850	MAGI1	1Mb	GNAT1	50Mb	NA	1
rs7618436	OPL+ONL	3:27687338	["T","C"]	NA	intergenic_variant	[null]	NA	NA	NA	NA	NA	0.25494	0.99023	33129	16868	0.056511	0.0085286	6.6261	3.5003e-11	593.21	3	27687338	EOMES	1Mb	CTNNB1	50Mb	NA	1
rs76185913	GCC	10:70000623	["T","TA"]	RP11-153K11.3	intron_variant	[null]	NA	NA	NA	NA	NA	0.15698	0.99631	33129	10409	-0.078417	0.010381	-7.554	4.3304e-14	-550.04	10	70000623	SIRT1	1Mb	SIRT1	50Mb	NA	3
rs76185913	OPL+ONL	10:70000623	["T","TA"]	RP11-153K11.3	intron_variant	[null]	NA	NA	NA	NA	NA	0.15698	0.99631	33129	10409	0.079645	0.010228	7.7872	7.0508e-15	618.03	10	70000623	MYPN	1Mb	PAX2	50Mb	NA	3
rs76185913	RNFL	10:70000623	["T","TA"]	RP11-153K11.3	intron_variant	[null]	NA	NA	NA	NA	NA	0.15698	0.99631	33129	10409	-0.13425	0.010339	-12.985	1.8577e-38	-1101.7	10	70000623	SIRT1	1Mb	SIRT1	50Mb	NA	3
rs7618600	PS	3:101183876	["G","A"]	SENP7	intron_variant	[null]	NA	NA	NA	NA	NA	0.08311	0.99975	33129	5513	-0.12865	0.013467	-9.5527	1.347e-21	-639	3	101183876	IMPG2	1Mb	RHO	50Mb	NA	1
rs761899	OPL+ONL	14:69501052	["G","T"]	NA	regulatory_region_variant	[null]	NA	NA	NA	NA	NA	0.41624	0.98906	33129	27681	0.055212	0.0075314	7.331	2.3371e-13	593.31	14	69501052	ZFP36L1	1Mb	BMP4	50Mb	NA	1
rs76191945	OPL+ONL	1:227673919	["A","G"]	RP11-275O4.4	downstream_gene_variant	[null]	NA	NA	NA	NA	NA	0.099337	0.97905	33129	6615	0.069721	0.012341	5.6495	1.6221e-08	375.85	1	227673919	PSEN2	1Mb	PROX1	50Mb	NA	1
rs76199180	PS	3:101131651	["T","C"]	SENP7	intron_variant	[null]	NA	NA	NA	NA	NA	0.082824	0.99794	33129	5494	-0.12885	0.013489	-9.552	1.3568e-21	-639.67	3	101131651	IMPG2	1Mb	RHO	50Mb	NA	1
rs76199789	RNFL	10:70185566	["C","A"]	DNA2	intron_variant	[null]	NA	NA	NA	NA	NA	0.051566	0.99904	33129	3418	-0.094319	0.017017	-5.5426	3.003e-08	-287.17	10	70185566	SIRT1	1Mb	SIRT1	50Mb	NA	3
rs76201299	PS	6:109344975	["T","G"]	SESN1	intron_variant	[null]	NA	NA	NA	NA	NA	0.12127	0.99814	33129	8030	-0.078243	0.011412	-6.856	7.2065e-12	-579.51	6	109344975	NR2E1	1Mb	HDAC2	50Mb	NA	3
rs762052315	IPL	11:17337444	["ATG","A"]	NUCB2	intron_variant	[null]	NA	NA	NA	NA	NA	0.34446	0.9949	33129	22864	0.048797	0.0076125	6.4101	1.474e-10	1060.5	11	17337444	PIK3C2A	1Mb	PAX6	50Mb	NA	4
rs7620663	GCL	3:45806226	["C","A"]	SLC6A20	intron_variant	[null]	NA	NA	NA	NA	NA	0.37317	0.99699	33129	24747	0.04489	0.0075173	5.9715	2.3748e-09	923.28	3	45806226	SLC6A20	1Mb	GNAI2	50Mb	NA	4
rs76210379	GCC	3:77206894	["C","G"]	ROBO2	intron_variant	[null]	NA	NA	NA	NA	NA	0.047551	0.99522	33129	3162	-0.1148	0.017649	-6.5049	7.8857e-11	-295.11	3	77206894	ROBO2	1Mb	CTNNB1	50Mb	NA	2
rs76210379	RNFL	3:77206894	["C","G"]	ROBO2	intron_variant	[null]	NA	NA	NA	NA	NA	0.047551	0.99522	33129	3162	-0.15107	0.017599	-8.5841	9.5466e-18	-453.38	3	77206894	ROBO2	1Mb	MITF	50Mb	NA	2
rs7621062	PS	3:101297747	["C","G"]	PCNP	intron_variant	[null]	NA	NA	NA	NA	NA	0.92193	0.99799	33129	61063	0.12263	0.013822	8.8724	7.5066e-19	730.12	3	101297747	IMPG2	1Mb	RHO	50Mb	NA	1
rs7621068	PS	3:101297772	["C","T"]	PCNP	intron_variant	[null]	NA	NA	NA	NA	NA	0.88128	0.99814	33129	58399	0.093481	0.011521	8.1141	5.0617e-16	773.41	3	101297772	IMPG2	1Mb	RHO	50Mb	NA	1
rs7621812	OPL+ONL	3:27691096	["G","A"]	NA	regulatory_region_variant	[null]	NA	NA	NA	NA	NA	0.24432	0.99076	33129	16152	0.055014	0.0086544	6.3568	2.0869e-10	562.5	3	27691096	EOMES	1Mb	CTNNB1	50Mb	NA	1
rs7621856	GCC	3:45802134	["T","C"]	SLC6A20	intron_variant	[null]	NA	NA	NA	NA	NA	0.58055	0.98927	33129	38436	0.052869	0.0076263	6.9324	4.214e-12	1241.2	3	45802134	SLC6A20	1Mb	CTNNB1	50Mb	NA	4
rs7621856	GCL	3:45802134	["T","C"]	SLC6A20	intron_variant	[null]	NA	NA	NA	NA	NA	0.58055	0.98927	33129	38436	0.06072	0.0073378	8.2749	1.3332e-16	1305.7	3	45802134	SLC6A20	1Mb	GNAI2	50Mb	NA	4
rs76219562	OPL+ONL	17:44266692	["C","A"]	KANSL1	intron_variant	[null]	NA	NA	NA	NA	NA	0.1847	0.86082	33129	12253	0.068701	0.0095936	7.1611	8.1706e-13	663.22	17	44266692	MAPT	1Mb	MAPT	50Mb	NA	1
rs76222986	OPL+ONL	17:44240497	["T","C"]	KANSL1	intron_variant	[null]	NA	NA	NA	NA	NA	0.18516	0.86298	33129	12294	0.068729	0.0095776	7.1761	7.3256e-13	671.55	17	44240497	MAPT	1Mb	MAPT	50Mb	NA	1
rs76226030	RPE+BM	15:28339029	["C","T"]	OCA2	intron_variant	[null]	NA	NA	NA	NA	NA	0.0307	0.97089	33129	2040	-0.13898	0.021635	-6.424	1.3453e-10	-304.13	15	28339029	OCA2	1Mb	OCA2	50Mb	NA	2
rs76228202	RPE+BM	15:28473961	["C","T"]	HERC2	intron_variant	[null]	NA	NA	NA	NA	NA	0.045836	0.99918	33129	3030	-0.14929	0.017957	-8.3134	9.6536e-17	-446.72	15	28473961	OCA2	1Mb	OCA2	50Mb	NA	2
rs7623185	RNFL	3:25209889	["G","A"]	AC133680.1	intron_variant	[null]	NA	NA	NA	NA	NA	0.50596	0.9917	33129	33446	-0.046305	0.007512	-6.1642	7.1649e-10	-566.67	3	25209889	RARB	1Mb	MITF	50Mb	NA	1
rs7623241	GCC	3:69559766	["G","A"]	FRMD4B	intron_variant	[null]	NA	NA	NA	NA	NA	0.1979	0.99586	33129	13112	-0.061141	0.0094199	-6.4907	8.6673e-11	-536.28	3	69559766	MITF	1Mb	CTNNB1	50Mb	NA	2
rs7623241	RNFL	3:69559766	["G","A"]	FRMD4B	intron_variant	[null]	NA	NA	NA	NA	NA	0.1979	0.99586	33129	13112	-0.094104	0.0093897	-10.022	1.3175e-23	-888.94	3	69559766	MITF	1Mb	MITF	50Mb	NA	2
rs7623382	OPL+ONL	3:156832894	["T","C"]	LINC00880	intron_variant	[null]	NA	NA	NA	NA	NA	0.4254	0.99774	33129	28167	0.046245	0.0075329	6.1391	8.3949e-10	548.77	3	156832894	TIPARP	1Mb	GSK3B	50Mb	NA	1
rs762382763	PS	7:100261916	["GACTA","G"]	NA	intergenic_variant	[null]	NA	NA	NA	NA	NA	0.2379	0.94098	33129	15692	-0.047977	0.0087449	-5.4863	4.1343e-08	-512.59	7	100261916	PCOLCE	1Mb	EGFR	50Mb	NA	2
rs762400	PS	21:45113629	["C","G"]	RRP1B	3_prime_UTR_variant	[null]	NA	NA	NA	NA	NA	0.59297	0.99801	33129	39298	0.050914	0.0075367	6.7555	1.4471e-11	897.56	21	45113629	CSTB	1Mb	APP	50Mb	NA	1
rs76240639	OPL+ONL	12:96306264	["G","T"]	CCDC38	intron_variant	[null]	NA	NA	NA	NA	NA	0.12595	0.99889	33129	8343	-0.082233	0.011158	-7.37	1.7466e-13	-620.44	12	96306264	NTN4	1Mb	HMGA2	50Mb	NA	3
rs762414084	PS	7:100054637	["GT","G"]	C7orf61	intron_variant	[null]	NA	NA	NA	NA	NA	0.19436	0.99578	33129	12853	0.084463	0.0094575	8.9308	4.4411e-19	916.26	7	100054637	PCOLCE	1Mb	EGFR	50Mb	NA	2
rs762462103	PS	1:196671666	["AAAAC","A"]	CFH	intron_variant	[null]	NA	NA	NA	NA	NA	0.61404	0.99476	33129	40709	0.096797	0.0076238	12.697	7.5123e-37	1640	1	196671666	CRB1	1Mb	SPTA1	50Mb	NA	2
rs762462103	RPE+BM	1:196671666	["AAAAC","A"]	CFH	intron_variant	[null]	NA	NA	NA	NA	NA	0.61404	0.99476	33129	40709	0.096545	0.0076715	12.585	3.0908e-36	964.69	1	196671666	CFH	1Mb	ACTA1	50Mb	NA	2
rs7624666	GCC	3:77232849	["A","T"]	ROBO2	intron_variant	[null]	NA	NA	NA	NA	NA	0.05979	0.99289	33129	3967	-0.10258	0.015889	-6.456	1.0897e-10	-320.67	3	77232849	ROBO2	1Mb	CTNNB1	50Mb	NA	2
rs7624666	RNFL	3:77232849	["A","T"]	ROBO2	intron_variant	[null]	NA	NA	NA	NA	NA	0.05979	0.99289	33129	3967	-0.14556	0.015842	-9.1882	4.2218e-20	-528.64	3	77232849	ROBO2	1Mb	MITF	50Mb	NA	2
rs76246795	RPE+BM	11:88845920	["C","T"]	AP001482.1	non_coding_transcript_exon_variant	[null]	NA	NA	NA	NA	NA	0.3531	0.99326	33129	23366	0.072595	0.007812	9.2927	1.5929e-20	788.95	11	88845920	TYR	1Mb	TYR	50Mb	NA	1
rs76249006	PS	6:109366740	["G","A"]	SESN1	intron_variant	[null]	NA	NA	NA	NA	NA	0.12135	0.99667	33129	8036	-0.077776	0.011408	-6.8175	9.4245e-12	-576.17	6	109366740	NR2E1	1Mb	HDAC2	50Mb	NA	3
rs7625172	RNFL	3:25245752	["G","A"]	RARB	intron_variant	[null]	NA	NA	NA	NA	NA	0.51386	0.98864	33129	34002	-0.045972	0.0075151	-6.1173	9.6262e-10	-552.61	3	25245752	RARB	1Mb	MITF	50Mb	NA	1
rs762544109	PS	1:196912313	["CT","C"]	CFHR2	upstream_gene_variant	NA	NA	NA	NA	NA	NA	0.41951	0.93737	33129	27832	0.078778	0.0074902	10.517	7.8814e-26	1368.8	1	196912313	CRB1	1Mb	SPTA1	50Mb	NA	2
rs762544109	RPE+BM	1:196912313	["CT","C"]	CFHR2	upstream_gene_variant	NA	NA	NA	NA	NA	NA	0.41951	0.93737	33129	27832	0.086799	0.0075342	11.521	1.1881e-30	1078	1	196912313	CFH	1Mb	ACTA1	50Mb	NA	2
rs76258418	PS	1:196815863	["C","T"]	CFHR2	intron_variant	[null]	NA	NA	NA	NA	NA	0.16573	0.87347	33129	11039	0.096966	0.0099313	9.7637	1.7287e-22	933.52	1	196815863	CRB1	1Mb	SPTA1	50Mb	NA	2
rs76258418	RPE+BM	1:196815863	["C","T"]	CFHR2	intron_variant	[null]	NA	NA	NA	NA	NA	0.16573	0.87347	33129	11039	0.12556	0.0099835	12.577	3.4175e-36	1002.7	1	196815863	CFH	1Mb	ACTA1	50Mb	NA	2
rs76258507	PS	1:196666044	["T","C"]	CFH	intron_variant	[null]	NA	NA	NA	NA	NA	0.61343	0.99965	33129	40676	0.09778	0.0076205	12.831	1.3491e-37	1649	1	196666044	CRB1	1Mb	SPTA1	50Mb	NA	2
rs76258507	RPE+BM	1:196666044	["T","C"]	CFH	intron_variant	[null]	NA	NA	NA	NA	NA	0.61343	0.99965	33129	40676	0.096391	0.0076686	12.57	3.7564e-36	960.38	1	196666044	CFH	1Mb	ACTA1	50Mb	NA	2
rs7626012	PS	3:100893499	["T","C"]	NA	intergenic_variant	[null]	NA	NA	NA	NA	NA	0.59567	0.9891	33129	39509	0.047854	0.0075554	6.3337	2.424e-10	843.52	3	100893499	IMPG2	1Mb	RHO	50Mb	NA	1
rs762606633	OPL+ONL	3:25059742	["TAGATC","T"]	AC133680.1	intron_variant	[null]	NA	NA	NA	NA	NA	0.42578	0.98759	33129	28214	0.042641	0.0074997	5.6858	1.3132e-08	514.69	3	25059742	THRB	1Mb	CTNNB1	50Mb	NA	1
rs76266872	IPL	19:40295421	["G","T"]	NA	intergenic_variant	[null]	NA	NA	NA	NA	NA	0.30703	0.97385	33129	20427	-0.046866	0.007815	-5.997	2.0308e-09	-440.72	19	40295421	AKT2	1Mb	LDLR	50Mb	NA	4
rs76267303	RNFL	10:70227106	["A","T"]	DNA2	intron_variant	[null]	NA	NA	NA	NA	NA	0.11884	0.99749	33129	7893	-0.080382	0.011617	-6.9193	4.6219e-12	-507.95	10	70227106	SIRT1	1Mb	SIRT1	50Mb	NA	3
rs76267985	PS	6:109326183	["A","T"]	SESN1	intron_variant	[null]	NA	NA	NA	NA	NA	0.1198	0.99887	33129	7928	-0.077367	0.011477	-6.7413	1.5954e-11	-563.98	6	109326183	NR2E1	1Mb	HDAC2	50Mb	NA	3
rs762684	INL	2:85782023	["G","A"]	GGCX	intron_variant	[null]	NA	NA	NA	NA	NA	0.28375	0.99978	33129	18879	0.051916	0.0080813	6.4241	1.3441e-10	907.47	2	85782023	VAMP8	1Mb	BCL2L11	50Mb	NA	1
rs7627760	IPL	3:65582012	["G","A"]	MAGI1	intron_variant	[null]	NA	NA	NA	NA	NA	0.67243	0.98737	33129	44622	-0.045585	0.0076948	-5.9241	3.1717e-09	-79.723	3	65582012	MAGI1	1Mb	GNAT1	50Mb	NA	1
rs76281814	PS	7:99846414	["T","C"]	GATS	intron_variant	[null]	NA	NA	NA	NA	NA	0.20796	1	33129	13764	0.059704	0.0092223	6.4739	9.687e-11	727.51	7	99846414	PCOLCE	1Mb	EGFR	50Mb	NA	2
rs76285249	CSI	14:70398787	["C","T"]	SMOC1	intron_variant	[null]	NA	NA	NA	NA	NA	0.10618	0.9937	33129	7035	-0.073597	0.011201	-6.5709	5.0753e-11	-388.98	14	70398787	SMOC1	1Mb	BMP4	50Mb	NA	1
rs76285417	RPE+BM	22:33131673	["C","T"]	SYN3	intron_variant	[null]	NA	NA	NA	NA	NA	0.01207	1	33129	778	-0.19615	0.034813	-5.6342	1.7726e-08	-159.08	22	33131673	TIMP3	1Mb	HMOX1	50Mb	NA	1
rs76286525	RNFL	11:88596821	["T","TA"]	GRM5	intron_variant	[null]	NA	NA	NA	NA	NA	0.41716	0.99439	33129	27581	0.049612	0.0076187	6.5119	7.5292e-11	939.56	11	88596821	NOX4	1Mb	NCAM1	50Mb	NA	1
rs76286525	RPE+BM	11:88596821	["T","TA"]	GRM5	intron_variant	[null]	NA	NA	NA	NA	NA	0.41716	0.99439	33129	27581	0.065368	0.0075781	8.6259	6.6373e-18	701.86	11	88596821	TYR	1Mb	TYR	50Mb	NA	1
rs7628681	PS	3:101265823	["T","G"]	NA	intergenic_variant	[null]	NA	NA	NA	NA	NA	0.61819	1	33129	41046	-0.080406	0.0076771	-10.473	1.2545e-25	-1161.5	3	101265823	IMPG2	1Mb	RHO	50Mb	NA	1
rs762871232	GCC	14:81140416	["G","GT"]	CEP128	intron_variant	[null]	NA	NA	NA	NA	NA	0.34441	0.98467	33129	22799	-0.044263	0.0079474	-5.5695	2.575e-08	-444.82	14	81140416	TSHR	1Mb	AKT1	50Mb	NA	2
rs762871232	IPL	14:81140416	["G","GT"]	CEP128	intron_variant	[null]	NA	NA	NA	NA	NA	0.34441	0.98467	33129	22799	-0.043773	0.0076179	-5.7461	9.2122e-09	-346.15	14	81140416	TSHR	1Mb	BMP4	50Mb	NA	2
rs76289280	PS	3:100867239	["G","A"]	NA	intergenic_variant	[null]	NA	NA	NA	NA	NA	0.1318	1	33129	8753	-0.071725	0.011	-6.5204	7.1115e-11	-490.45	3	100867239	IMPG2	1Mb	RHO	50Mb	NA	1
rs76291348	OPL+ONL	11:68944514	["T","G"]	NA	intergenic_variant	[null]	NA	NA	NA	NA	NA	0.093985	0.9954	33129	6240	0.073737	0.012752	5.7823	7.436e-09	373.79	11	68944514	CCND1	1Mb	PAX6	50Mb	NA	2
rs76293754	PS	3:101122096	["T","C"]	SENP7	intron_variant	[null]	NA	NA	NA	NA	NA	0.082941	0.99979	33129	5501	-0.12864	0.013483	-9.5406	1.5141e-21	-639	3	101122096	IMPG2	1Mb	RHO	50Mb	NA	1
rs76294809	OPL+ONL	17:43849327	["G","A"]	RP11-105N13.4	intron_variant	[null]	NA	NA	NA	NA	NA	0.22541	0.99942	33129	14975	0.072841	0.008869	8.213	2.2348e-16	821.07	17	43849327	MAPT	1Mb	MAPT	50Mb	NA	1
rs762948237	OPL+ONL	3:129178587	["TCTTC","T"]	IFT122	intron_variant	[null]	NA	NA	NA	NA	NA	0.13027	0.94349	33129	8625	0.061747	0.01101	5.6081	2.0622e-08	353.91	3	129178587	RHO	1Mb	GSK3B	50Mb	NA	1
rs7629650	GCC	3:69584113	["C","T"]	RP11-62G11.1	downstream_gene_variant	[null]	NA	NA	NA	NA	NA	0.19682	0.99564	33129	13035	-0.059668	0.00944	-6.3208	2.6346e-10	-521.36	3	69584113	MITF	1Mb	CTNNB1	50Mb	NA	2
rs7629650	RNFL	3:69584113	["C","T"]	RP11-62G11.1	downstream_gene_variant	[null]	NA	NA	NA	NA	NA	0.19682	0.99564	33129	13035	-0.093334	0.0094097	-9.9189	3.7107e-23	-879.99	3	69584113	MITF	1Mb	MITF	50Mb	NA	2
rs76296879	INL	12:112830055	["G","T"]	NA	intergenic_variant	[null]	NA	NA	NA	NA	NA	0.080746	0.99649	33129	5366	-0.073716	0.013367	-5.5148	3.5172e-08	-314.28	12	112830055	HECTD4	1Mb	UBC	50Mb	NA	1
rs762979952	OPL+ONL	1:227595744	["TTCATTCAC","T"]	CTD-2090I13.1	intron_variant	[null]	NA	NA	NA	NA	NA	0.11254	0.98607	33129	7490	0.064183	0.011678	5.4962	3.9087e-08	407.05	1	227595744	PSEN2	1Mb	PROX1	50Mb	NA	1
rs7629870	RNFL	3:25249631	["T","G"]	RARB	intron_variant	[null]	NA	NA	NA	NA	NA	0.51403	0.98822	33129	34016	-0.045638	0.0075149	-6.073	1.269e-09	-546.94	3	25249631	RARB	1Mb	MITF	50Mb	NA	1
rs76298811	GCC	6:34732263	["C","A"]	SNRPC	intron_variant	[null,null]	NA	NA	NA	NA	NA	0.1055	0.98948	33129	7050	0.071236	0.012295	5.7937	6.949e-09	554.18	6	34732263	PACSIN1	1Mb	CDKN1A	50Mb	NA	3
rs76298811	GCL	6:34732263	["C","A"]	SNRPC	intron_variant	[null,null]	NA	NA	NA	NA	NA	0.1055	0.98948	33129	7050	0.0723	0.011833	6.1098	1.0084e-09	565.07	6	34732263	PACSIN1	1Mb	PACSIN1	50Mb	NA	3
rs76298811	IPL	6:34732263	["C","A"]	SNRPC	intron_variant	[null,null]	NA	NA	NA	NA	NA	0.1055	0.98948	33129	7050	0.064478	0.011787	5.4704	4.5237e-08	546.02	6	34732263	SNRPC	1Mb	BAG6	50Mb	NA	3
rs763003371	INL	5:87277888	["AAG","A"]	NA	intergenic_variant	[null]	NA	NA	NA	NA	NA	0.95436	0.99528	33129	63259	0.13993	0.017506	7.9935	1.3538e-15	999.21	5	87277888	MEF2C	1Mb	MEF2C	50Mb	NA	6
rs763003371	IPL	5:87277888	["AAG","A"]	NA	intergenic_variant	[null]	NA	NA	NA	NA	NA	0.95436	0.99528	33129	63259	0.14288	0.017387	8.2177	2.1488e-16	1215.1	5	87277888	MEF2C	1Mb	MEF2C	50Mb	NA	6
rs76302500	PS	15:52801294	["G","A"]	MYO5A	intron_variant	[null]	NA	NA	NA	NA	NA	0.17011	0.99887	33129	11230	0.073706	0.0098885	7.4537	9.2952e-14	734.72	15	52801294	MYO5A	1Mb	MEF2A	50Mb	NA	1
rs763029718	PS	1:196942932	["TTATTA","T"]	CFHR5	upstream_gene_variant	[null]	NA	NA	NA	NA	NA	0.11517	0.98879	33129	7682	0.08458	0.011574	7.3075	2.7829e-13	594.64	1	196942932	CRB1	1Mb	SPTA1	50Mb	NA	2
rs763029718	RPE+BM	1:196942932	["TTATTA","T"]	CFHR5	upstream_gene_variant	[null]	NA	NA	NA	NA	NA	0.11517	0.98879	33129	7682	0.11202	0.011639	9.6239	6.7678e-22	657.65	1	196942932	CFH	1Mb	ACTA1	50Mb	NA	2
rs763036821	GCC	3:45647046	["ATTC","A"]	LIMD1	intron_variant	[null]	NA	NA	NA	NA	NA	0.23574	0.98974	33129	15649	-0.07502	0.0088623	-8.4651	2.664e-17	-758.39	3	45647046	SLC6A20	1Mb	CTNNB1	50Mb	NA	4
rs763036821	GCL	3:45647046	["ATTC","A"]	LIMD1	intron_variant	[null]	NA	NA	NA	NA	NA	0.23574	0.98974	33129	15649	-0.081117	0.0085273	-9.5127	1.9797e-21	-817.36	3	45647046	SLC6A20	1Mb	GNAI2	50Mb	NA	4
rs763036821	IPL	3:45647046	["ATTC","A"]	LIMD1	intron_variant	[null]	NA	NA	NA	NA	NA	0.23574	0.98974	33129	15649	-0.060391	0.0084979	-7.1065	1.2139e-12	-511.28	3	45647046	SLC6A20	1Mb	GNAT1	50Mb	NA	4
rs763036821	RNFL	3:45647046	["ATTC","A"]	LIMD1	intron_variant	[null]	NA	NA	NA	NA	NA	0.23574	0.98974	33129	15649	-0.049628	0.008847	-5.6095	2.0451e-08	-558.23	3	45647046	SLC6A20	1Mb	MITF	50Mb	NA	4
rs763045236	PS	13:114446638	["GGCT","G"]	LINC00552	downstream_gene_variant	[null]	NA	NA	NA	NA	NA	0.49923	0.98881	33129	33100	-0.060422	0.0074303	-8.1318	4.3747e-16	-943.35	13	114446638	F10	1Mb	GPC6	50Mb	NA	1
rs7630546	PS	3:100892487	["G","A"]	NA	intergenic_variant	[null]	NA	NA	NA	NA	NA	0.59584	0.9891	33129	39522	0.047953	0.0075573	6.3453	2.2483e-10	844.58	3	100892487	IMPG2	1Mb	RHO	50Mb	NA	1
rs763058057	PS	7:99795921	["GAGGGGGTAAT","G"]	STAG3	intron_variant	[null]	NA	NA	NA	NA	NA	0.21547	0.99831	33129	14262	0.060226	0.0090813	6.6319	3.3656e-11	765.23	7	99795921	PCOLCE	1Mb	EGFR	50Mb	NA	2
rs76307183	OPL+ONL	17:44142121	["G","A"]	KANSL1	intron_variant	[null]	NA	NA	NA	NA	NA	0.22572	0.99994	33129	14996	0.072811	0.0088614	8.2166	2.1682e-16	822.71	17	44142121	MAPT	1Mb	MAPT	50Mb	NA	1
rs76311426	OPL+ONL	17:43818690	["G","T"]	RP11-105N13.4	intron_variant	[null]	NA	NA	NA	NA	NA	0.22545	0.99983	33129	14978	0.072633	0.0088683	8.1902	2.7008e-16	818.37	17	43818690	MAPT	1Mb	MAPT	50Mb	NA	1
rs76314289	IPL	14:104122483	["A","G"]	KLC1	intron_variant	[null]	NA	NA	NA	NA	NA	0.037248	1	33129	2491	0.11354	0.018911	6.0042	1.9427e-09	244.28	14	104122483	TRMT61A	1Mb	BMP4	50Mb	NA	2
rs7631506	PS	3:101242614	["A","C"]	FAM172BP	non_coding_transcript_exon_variant	[null]	NA	NA	NA	NA	NA	0.61801	0.99639	33129	41033	-0.080447	0.0076753	-10.481	1.1539e-25	-1170	3	101242614	IMPG2	1Mb	RHO	50Mb	NA	1
rs763228358	PS	1:196635774	["AG","A"]	CFH	intron_variant	[null,null]	NA	NA	NA	NA	NA	0.23393	0.90617	33129	15521	0.07088	0.0088132	8.0425	9.0935e-16	883.29	1	196635774	CRB1	1Mb	SPTA1	50Mb	NA	2
rs763228358	RPE+BM	1:196635774	["AG","A"]	CFH	intron_variant	[null,null]	NA	NA	NA	NA	NA	0.23393	0.90617	33129	15521	0.078532	0.0088661	8.8576	8.5721e-19	728.97	1	196635774	CFH	1Mb	ACTA1	50Mb	NA	2
rs76324055	GCC	2:172620150	["T","A"]	NA	regulatory_region_variant	[null]	NA	NA	NA	NA	NA	0.28216	0.99775	33129	18732	0.058205	0.0083613	6.9613	3.4353e-12	1004.2	2	172620150	ITGA6	1Mb	NEUROD1	50Mb	NA	2
rs76324055	GCL	2:172620150	["T","A"]	NA	regulatory_region_variant	[null]	NA	NA	NA	NA	NA	0.28216	0.99775	33129	18732	0.046691	0.0080493	5.8007	6.6647e-09	846.14	2	172620150	SLC25A12	1Mb	SUMO1	50Mb	NA	2
rs76324055	RNFL	2:172620150	["T","A"]	NA	regulatory_region_variant	[null]	NA	NA	NA	NA	NA	0.28216	0.99775	33129	18732	0.05954	0.0083415	7.1378	9.6799e-13	904.28	2	172620150	CYBRD1	1Mb	XRCC5	50Mb	NA	2
rs76324150	OPL+ONL	17:43973233	["C","T"]	MAPT	intron_variant	[null]	NA	NA	NA	NA	NA	0.22584	0.99999	33129	15005	0.072082	0.0088614	8.1344	4.2832e-16	814.43	17	43973233	MAPT	1Mb	MAPT	50Mb	NA	1
rs76329216	OPL+ONL	17:43938499	["G","A"]	MAPT-AS1	intron_variant	[null]	NA	NA	NA	NA	NA	0.22582	0.99992	33129	15003	0.071832	0.008863	8.1047	5.466e-16	811.24	17	43938499	MAPT	1Mb	MAPT	50Mb	NA	1
rs7633261	PS	3:100866681	["A","T"]	NA	intergenic_variant	[null]	NA	NA	NA	NA	NA	0.34872	0.98456	33129	23135	0.05186	0.0078006	6.6483	3.0113e-11	805.01	3	100866681	IMPG2	1Mb	RHO	50Mb	NA	1
rs76333921	OPL+ONL	17:43759426	["C","T"]	RP11-105N13.4	intron_variant	[null]	NA	NA	NA	NA	NA	0.22554	0.99999	33129	14984	0.072316	0.0088683	8.1545	3.6289e-16	814.8	17	43759426	MAPT	1Mb	MAPT	50Mb	NA	1
rs7633409	PS	3:101272241	["T","C"]	NA	intergenic_variant	[null]	NA	NA	NA	NA	NA	0.51918	0.99265	33129	34472	-0.06616	0.0074837	-8.8405	9.9898e-19	-1002.8	3	101272241	IMPG2	1Mb	RHO	50Mb	NA	1
rs76337244	PS	1:113075817	["C","CCTT"]	ST7L	intron_variant	[null]	NA	NA	NA	NA	NA	0.26123	0.99408	33129	17376	-0.055825	0.0084228	-6.6278	3.459e-11	-753.25	1	113075817	SLC16A1	1Mb	SPTA1	50Mb	NA	1
rs763389912	INL	18:6723231	["GAC","G"]	NA	intergenic_variant	[null]	NA	NA	NA	NA	NA	0.52215	0.9947	33129	34607	-0.042846	0.0073112	-5.8602	4.6658e-09	-338.6	18	6723231	LAMA1	1Mb	TCF4	50Mb	NA	1
rs76341559	OPL+ONL	1:227233415	["A","G"]	CDC42BPA	intron_variant	[null]	NA	NA	NA	NA	NA	0.14529	0.99744	33129	9676	0.077923	0.010498	7.4226	1.1759e-13	602.75	1	227233415	PSEN2	1Mb	PROX1	50Mb	NA	1
rs7634351	PS	3:100912331	["A","G"]	NA	regulatory_region_variant	[null]	NA	NA	NA	NA	NA	0.79178	0.99875	33129	52460	0.13499	0.0091586	14.739	5.185e-49	1575.3	3	100912331	IMPG2	1Mb	RHO	50Mb	NA	1
rs7634400	CSI	3:25436797	["C","T"]	RARB	intron_variant	[null]	NA	NA	NA	NA	NA	0.16856	0.99755	33129	11152	-0.051058	0.0092343	-5.5292	3.2414e-08	-512.74	3	25436797	RARB	1Mb	CTNNB1	50Mb	NA	1
rs76344126	OPL+ONL	17:43503284	["G","A"]	ARHGAP27	upstream_gene_variant	[null]	NA	NA	NA	NA	NA	0.18681	0.99675	33129	12417	0.072685	0.009536	7.6222	2.5605e-14	728.96	17	43503284	MAPT	1Mb	MAPT	50Mb	NA	1
rs76346861	OPL+ONL	1:227413996	["T","C"]	CDC42BPA	intron_variant	[null]	NA	NA	NA	NA	NA	0.1423	0.99968	33129	9471	0.07685	0.010586	7.2596	3.9664e-13	581.04	1	227413996	PSEN2	1Mb	PROX1	50Mb	NA	1
rs763489441	OPL+ONL	8:109279124	["CTTTATGAAAAA","C"]	EIF3E	intron_variant	[null]	NA	NA	NA	NA	NA	0.56458	0.97739	33129	37482	0.054753	0.0074783	7.3216	2.5063e-13	710.79	8	109279124	RSPO2	1Mb	CHD7	50Mb	NA	3
rs763489441	RNFL	8:109279124	["CTTTATGAAAAA","C"]	EIF3E	intron_variant	[null]	NA	NA	NA	NA	NA	0.56458	0.97739	33129	37482	-0.045431	0.0075742	-5.9981	2.0168e-09	-569.65	8	109279124	RSPO2	1Mb	YWHAZ	50Mb	NA	3
rs76350012	OPL+ONL	1:227440555	["A","G"]	CDC42BPA	intron_variant	[null]	NA	NA	NA	NA	NA	0.14226	0.99988	33129	9466	0.076685	0.010586	7.244	4.4516e-13	579.93	1	227440555	PSEN2	1Mb	PROX1	50Mb	NA	1
rs7635044	PS	3:101298182	["A","T"]	PCNP	intron_variant	[null]	NA	NA	NA	NA	NA	0.48073	0.99816	33129	31771	0.065514	0.0074823	8.7559	2.1198e-18	1141.5	3	101298182	IMPG2	1Mb	RHO	50Mb	NA	1
rs763519476	IPL	21:47288346	["TA","T"]	PCBP3	intron_variant	[null,null]	NA	NA	NA	NA	NA	0.60448	0.97543	33129	40053	0.062309	0.007418	8.3997	4.6532e-17	1541.3	21	47288346	COL18A1	1Mb	COL18A1	50Mb	NA	2
rs763547399	RNFL	10:70249656	["CAAA","C"]	SLC25A16	intron_variant	[null]	NA	NA	NA	NA	NA	0.082084	0.99843	33129	5429	-0.07688	0.013711	-5.6074	2.0706e-08	-354.76	10	70249656	SIRT1	1Mb	SIRT1	50Mb	NA	3
rs76357066	OPL+ONL	17:44067046	["G","A"]	MAPT	intron_variant	[null]	NA	NA	NA	NA	NA	0.22572	0.99999	33129	14996	0.072669	0.0088614	8.2006	2.4773e-16	821.1	17	44067046	MAPT	1Mb	MAPT	50Mb	NA	1
rs76361530	RPE+BM	15:28400237	["G","GA"]	HERC2	intron_variant	[null]	NA	NA	NA	NA	NA	0.045758	0.99416	33129	3023	-0.15103	0.017974	-8.4025	4.5439e-17	-451.58	15	28400237	OCA2	1Mb	OCA2	50Mb	NA	2
rs7636182	RNFL	3:77174700	["T","G"]	ROBO2	intron_variant	[null]	NA	NA	NA	NA	NA	0.43713	0.98914	33129	29004	0.042323	0.0075845	5.5803	2.4199e-08	838.85	3	77174700	ROBO2	1Mb	MITF	50Mb	NA	2
rs76362970	INL	12:96193112	["A","G"]	RP11-536G4.2	intron_variant	[null]	NA	NA	NA	NA	NA	0.19434	0.99511	33129	12882	-0.055215	0.0091586	-6.0287	1.6698e-09	-392.98	12	96193112	SNRPF	1Mb	UBC	50Mb	NA	3
rs76362970	OPL+ONL	12:96193112	["A","G"]	RP11-536G4.2	intron_variant	[null]	NA	NA	NA	NA	NA	0.19434	0.99511	33129	12882	-0.084778	0.0093441	-9.0729	1.2209e-19	-939.89	12	96193112	NTN4	1Mb	HMGA2	50Mb	NA	3
rs76362970	RNFL	12:96193112	["A","G"]	RP11-536G4.2	intron_variant	[null]	NA	NA	NA	NA	NA	0.19434	0.99511	33129	12882	-0.065094	0.0094664	-6.8763	6.2521e-12	-625.07	12	96193112	NTN4	1Mb	IFNG	50Mb	NA	3
rs7636344	OPL+ONL	3:25176449	["C","A"]	AC133680.1	intron_variant	[null]	NA	NA	NA	NA	NA	0.32114	0.99601	33129	21327	-0.045046	0.0079139	-5.692	1.2665e-08	-801.2	3	25176449	THRB	1Mb	CTNNB1	50Mb	NA	1
rs763638508	CSI	1:61335840	["CT","C"]	NFIA	intron_variant	[null,null]	NA	NA	NA	NA	NA	0.32031	0.99061	33129	21154	0.04518	0.0074001	6.1053	1.0376e-09	591.56	1	61335840	NFIA	1Mb	GJB4	50Mb	NA	1
rs7636475	PS	3:101198604	["A","G"]	SENP7	intron_variant	[null]	NA	NA	NA	NA	NA	0.61686	0.99719	33129	40952	-0.080406	0.0076687	-10.485	1.11e-25	-1167.7	3	101198604	IMPG2	1Mb	RHO	50Mb	NA	1
rs76367548	PS	6:109356589	["C","T"]	SESN1	intron_variant	[null]	NA	NA	NA	NA	NA	0.12135	0.99718	33129	8036	-0.077776	0.011408	-6.8175	9.4245e-12	-576.17	6	109356589	NR2E1	1Mb	HDAC2	50Mb	NA	3
rs7637315	OPL+ONL	3:25064021	["G","A"]	AC133680.1	intron_variant	[null]	NA	NA	NA	NA	NA	0.42662	0.99135	33129	28265	0.044125	0.0075051	5.8794	4.1564e-09	536.54	3	25064021	THRB	1Mb	CTNNB1	50Mb	NA	1
rs76378634	INL	1:214216946	["A","G"]	PROX1	downstream_gene_variant	[null]	NA	NA	NA	NA	NA	0.046057	0.95203	33129	3058	-0.11076	0.01738	-6.3728	1.88e-10	-301.24	1	214216946	PROX1	1Mb	PBX1	50Mb	NA	1
rs76380490	OPL+ONL	17:44203413	["C","T"]	KANSL1	intron_variant	[null]	NA	NA	NA	NA	NA	0.22582	0.99743	33129	15002	0.07206	0.0088622	8.1312	4.3991e-16	813.83	17	44203413	MAPT	1Mb	MAPT	50Mb	NA	1
rs763808	IPL	13:30882539	["G","A"]	KATNAL1	upstream_gene_variant	[null]	NA	NA	NA	NA	NA	0.44254	0.99497	33129	29350	0.042689	0.0072895	5.8561	4.7823e-09	1039.7	13	30882539	KATNAL1	1Mb	RFC3	50Mb	NA	1
rs763825065	OPL+ONL	8:109321417	["CT","C"]	EIF3E	non_coding_transcript_exon_variant	[null]	NA	NA	NA	NA	NA	0.23822	0.99119	33129	15795	0.13793	0.0086901	15.873	1.5876e-56	1559.9	8	109321417	RSPO2	1Mb	CHD7	50Mb	NA	3
rs763825065	PS	8:109321417	["CT","C"]	EIF3E	non_coding_transcript_exon_variant	[null]	NA	NA	NA	NA	NA	0.23822	0.99119	33129	15795	0.081199	0.0087242	9.3074	1.3882e-20	988.94	8	109321417	RSPO2	1Mb	TERF1	50Mb	NA	3
rs763825065	RNFL	8:109321417	["CT","C"]	EIF3E	non_coding_transcript_exon_variant	[null]	NA	NA	NA	NA	NA	0.23822	0.99119	33129	15795	-0.08214	0.0088211	-9.3117	1.3332e-20	-923.89	8	109321417	RSPO2	1Mb	YWHAZ	50Mb	NA	3
rs7638284	PS	3:101130695	["G","A"]	SENP7	intron_variant	[null]	NA	NA	NA	NA	NA	0.082941	0.99926	33129	5501	-0.12864	0.013483	-9.5406	1.5141e-21	-639	3	101130695	IMPG2	1Mb	RHO	50Mb	NA	1
rs76386496	OPL+ONL	14:74783138	["C","A"]	VRTN	intron_variant	[null]	NA	NA	NA	NA	NA	0.3545	0.99913	33129	23498	-0.098538	0.0077321	-12.744	4.1149e-37	-1604.6	14	74783138	NUMB	1Mb	BMP4	50Mb	NA	7
rs76386496	PS	14:74783138	["C","A"]	VRTN	intron_variant	[null]	NA	NA	NA	NA	NA	0.3545	0.99913	33129	23498	-0.043967	0.0077584	-5.667	1.4653e-08	-552.24	14	74783138	PGF	1Mb	AKT1	50Mb	NA	7
rs763867870	INL	5:87196141	["AG","A"]	NA	intergenic_variant	[null]	NA	NA	NA	NA	NA	0.045706	0.9997	33129	3003	-0.13943	0.017496	-7.9693	1.6465e-15	-336.35	5	87196141	MEF2C	1Mb	MEF2C	50Mb	NA	6
rs763867870	IPL	5:87196141	["AG","A"]	NA	intergenic_variant	[null]	NA	NA	NA	NA	NA	0.045706	0.9997	33129	3003	-0.14329	0.017377	-8.2462	1.695e-16	-345.1	5	87196141	MEF2C	1Mb	MEF2C	50Mb	NA	6
rs76393802	INL	5:87751128	["A","G"]	CTC-498M16.4	intron_variant	[null]	NA	NA	NA	NA	NA	0.22809	0.99601	33129	15022	0.077758	0.0086554	8.9837	2.7525e-19	1105.3	5	87751128	MEF2C	1Mb	MEF2C	50Mb	NA	6
rs7639616	GCC	3:69557644	["C","T"]	FRMD4B	intron_variant	[null]	NA	NA	NA	NA	NA	0.19791	0.99512	33129	13113	-0.061078	0.0094198	-6.4839	9.061e-11	-535.64	3	69557644	MITF	1Mb	CTNNB1	50Mb	NA	2
rs7639616	RNFL	3:69557644	["C","T"]	FRMD4B	intron_variant	[null]	NA	NA	NA	NA	NA	0.19791	0.99512	33129	13113	-0.094039	0.0093896	-10.015	1.4122e-23	-888.27	3	69557644	MITF	1Mb	MITF	50Mb	NA	2
rs76397610	IPL	14:104291942	["G","A"]	PPP1R13B	intron_variant	[null]	NA	NA	NA	NA	NA	0.029649	0.93323	33129	1991.1	0.14515	0.021153	6.8618	6.9188e-12	247.91	14	104291942	AKT1	1Mb	BMP4	50Mb	NA	2
rs76398027	OPL+ONL	1:227415775	["G","A"]	CDC42BPA	intron_variant	[null]	NA	NA	NA	NA	NA	0.1423	0.99976	33129	9471	0.07685	0.010586	7.2596	3.9664e-13	581.04	1	227415775	PSEN2	1Mb	PROX1	50Mb	NA	1
rs763997	OPL+ONL	17:44251243	["C","T"]	KANSL1	intron_variant	[null]	NA	NA	NA	NA	NA	0.18129	0.85551	33129	12038	0.069115	0.0096668	7.1498	8.8729e-13	662.18	17	44251243	MAPT	1Mb	MAPT	50Mb	NA	1
rs76402917	OPL+ONL	17:44126477	["G","A"]	KANSL1	intron_variant	[null]	NA	NA	NA	NA	NA	0.22843	0.99693	33129	15183	0.072769	0.0088206	8.2499	1.6432e-16	830.72	17	44126477	MAPT	1Mb	MAPT	50Mb	NA	1
rs7640571	RNFL	3:25220520	["G","A"]	AC133680.1	downstream_gene_variant	[null]	NA	NA	NA	NA	NA	0.49176	0.98701	33129	32515	-0.046113	0.0075189	-6.1329	8.7249e-10	-572.16	3	25220520	RARB	1Mb	MITF	50Mb	NA	1
rs764067800	PS	6:109428467	["CTG","C"]	CEP57L1	intron_variant	[null]	NA	NA	NA	NA	NA	0.10016	0.98906	33129	6619	-0.067912	0.012415	-5.4702	4.5268e-08	-435.42	6	109428467	NR2E1	1Mb	HDAC2	50Mb	NA	3
rs76409130	OPL+ONL	17:44357796	["C","T"]	ARL17B	intron_variant	NA	NA	NA	NA	NA	NA	0.2082	0.92006	33129	13824	0.072128	0.0091141	7.9139	2.5721e-15	783.32	17	44357796	MAPT	1Mb	MAPT	50Mb	NA	1
rs76409875	INL	5:86910788	["G","T"]	NA	intergenic_variant	[null]	NA	NA	NA	NA	NA	0.043809	0.98487	33129	2875	-0.11765	0.017832	-6.5979	4.2319e-11	-248.98	5	86910788	COX7C	1Mb	MEF2C	50Mb	NA	6
rs76409875	IPL	5:86910788	["G","T"]	NA	intergenic_variant	[null]	NA	NA	NA	NA	NA	0.043809	0.98487	33129	2875	-0.11497	0.017712	-6.4912	8.6343e-11	-236.95	5	86910788	RASA1	1Mb	MEF2C	50Mb	NA	6
rs7641509	OPL+ONL	3:27711587	["A","G"]	NA	intergenic_variant	[null]	NA	NA	NA	NA	NA	0.21584	0.99856	33129	14261	0.062409	0.0090216	6.9177	4.6736e-12	632.43	3	27711587	EOMES	1Mb	CTNNB1	50Mb	NA	1
rs76415938	RPE+BM	15:28333189	["C","T"]	OCA2	intron_variant	[null]	NA	NA	NA	NA	NA	0.030492	0.96619	33129	2020	-0.13675	0.021742	-6.2898	3.2175e-10	-296.13	15	28333189	OCA2	1Mb	OCA2	50Mb	NA	2
rs7641997	GCL	3:45806173	["G","A"]	SLC6A20	intron_variant	[null]	NA	NA	NA	NA	NA	0.33349	0.99611	33129	22122	0.043518	0.0077142	5.6413	1.7012e-08	842.62	3	45806173	SLC6A20	1Mb	GNAI2	50Mb	NA	4
rs764216384	CSI	8:108565422	["CTGCTCACCATT","C"]	NA	intergenic_variant	[null]	NA	NA	NA	NA	NA	0.28505	0.99878	33129	18898	0.05812	0.0076394	7.6079	2.8601e-14	873.71	8	108565422	RSPO2	1Mb	ADCY8	50Mb	NA	3
rs76421814	OPL+ONL	17:43814427	["T","C"]	RP11-105N13.4	intron_variant	[null]	NA	NA	NA	NA	NA	0.22545	0.99983	33129	14978	0.072633	0.0088683	8.1902	2.7008e-16	818.37	17	43814427	MAPT	1Mb	MAPT	50Mb	NA	1
rs764269010	CSI	6:22088257	["TA","T"]	RN7SKP240	downstream_gene_variant	[null,null]	NA	NA	NA	NA	NA	0.59429	0.98656	33129	39472	0.045666	0.0070405	6.4862	8.9263e-11	632.66	6	22088257	SOX4	1Mb	C2	50Mb	NA	1
rs76427635	PS	7:100389928	["G","T"]	ZAN	intron_variant	[null]	NA	NA	NA	NA	NA	0.25562	1	33129	16934	-0.04643	0.0085131	-5.454	4.9601e-08	-551.36	7	100389928	PCOLCE	1Mb	EGFR	50Mb	NA	2
rs76430494	PS	6:109350128	["C","A"]	SESN1	intron_variant	[null]	NA	NA	NA	NA	NA	0.12131	0.99751	33129	8033	-0.078263	0.011411	-6.8585	7.0826e-12	-579.92	6	109350128	NR2E1	1Mb	HDAC2	50Mb	NA	3
rs764340267	OPL+ONL	8:109106745	["G","GA"]	NA	intergenic_variant	[null]	NA	NA	NA	NA	NA	0.25032	0.97373	33129	16610	0.15953	0.0085281	18.707	1.0965e-77	1898.8	8	109106745	RSPO2	1Mb	CHD7	50Mb	NA	3
rs764340267	PS	8:109106745	["G","GA"]	NA	intergenic_variant	[null]	NA	NA	NA	NA	NA	0.25032	0.97373	33129	16610	0.092224	0.0085704	10.761	5.8378e-27	1200.3	8	109106745	RSPO2	1Mb	TERF1	50Mb	NA	3
rs764340267	RNFL	8:109106745	["G","GA"]	NA	intergenic_variant	[null]	NA	NA	NA	NA	NA	0.25032	0.97373	33129	16610	-0.099102	0.0086637	-11.439	3.0505e-30	-1157.1	8	109106745	RSPO2	1Mb	YWHAZ	50Mb	NA	3
rs76436865	IPL	12:118461481	["G","C"]	RFC5	intron_variant	[null]	NA	NA	NA	NA	NA	0.15901	0.98547	33129	10609	0.068838	0.0098399	6.9958	2.6868e-12	814.09	12	118461481	RFC5	1Mb	SCARB1	50Mb	NA	2
rs7643730	GCC	3:69584400	["T","C"]	RP11-62G11.1	downstream_gene_variant	[null]	NA	NA	NA	NA	NA	0.19719	0.99038	33129	13063	-0.058471	0.0094323	-6.199	5.7484e-10	-509.67	3	69584400	MITF	1Mb	CTNNB1	50Mb	NA	2
rs7643730	RNFL	3:69584400	["T","C"]	RP11-62G11.1	downstream_gene_variant	[null]	NA	NA	NA	NA	NA	0.19719	0.99038	33129	13063	-0.092179	0.0094021	-9.8041	1.1608e-22	-865.87	3	69584400	MITF	1Mb	MITF	50Mb	NA	2
rs76440733	OPL+ONL	1:227221803	["T","C"]	CDC42BPA	intron_variant	[null]	NA	NA	NA	NA	NA	0.14529	0.99674	33129	9677	0.077778	0.010498	7.4089	1.304e-13	601.31	1	227221803	PSEN2	1Mb	PROX1	50Mb	NA	1
rs76443341	INL	12:112958767	["A","G"]	NA	intergenic_variant	[null]	NA	NA	NA	NA	NA	0.080798	0.99698	33129	5366	-0.0745	0.013367	-5.5736	2.515e-08	-322.01	12	112958767	HECTD4	1Mb	UBC	50Mb	NA	1
rs7644461	OPL+ONL	3:156316692	["A","T"]	NA	intergenic_variant	[null]	NA	NA	NA	NA	NA	0.27214	0.99415	33129	18011	-0.053906	0.0083248	-6.4753	9.5917e-11	-815.91	3	156316692	TIPARP	1Mb	GSK3B	50Mb	NA	1
rs7644519	PS	3:101381713	["T","C"]	ZBTB11	intron_variant	[null]	NA	NA	NA	NA	NA	0.926	0.99694	33129	61340	0.11678	0.014165	8.244	1.7266e-16	674.65	3	101381713	IMPG2	1Mb	RHO	50Mb	NA	1
rs76448197	GCC	3:77231368	["G","A"]	ROBO2	intron_variant	[null]	NA	NA	NA	NA	NA	0.059647	0.99349	33129	3956	-0.10222	0.015907	-6.4264	1.3247e-10	-319.48	3	77231368	ROBO2	1Mb	CTNNB1	50Mb	NA	2
rs76448197	RNFL	3:77231368	["G","A"]	ROBO2	intron_variant	[null]	NA	NA	NA	NA	NA	0.059647	0.99349	33129	3956	-0.14428	0.01586	-9.0973	9.7655e-20	-523.98	3	77231368	ROBO2	1Mb	MITF	50Mb	NA	2
rs764527439	GCL	18:57033849	["C","CTC"]	RP11-27G24.1	intron_variant	[null]	NA	NA	NA	NA	NA	0.14911	0.85779	33129	9908.3	-0.058999	0.010207	-5.7802	7.5286e-09	-434.37	18	57033849	RAX	1Mb	BCL2	50Mb	NA	1
rs764527439	IPL	18:57033849	["C","CTC"]	RP11-27G24.1	intron_variant	[null]	NA	NA	NA	NA	NA	0.14911	0.85779	33129	9908.3	-0.056246	0.010166	-5.5327	3.1781e-08	-384.85	18	57033849	PMAIP1	1Mb	SNRPD1	50Mb	NA	1
rs76453925	OPL+ONL	17:43759431	["C","T"]	RP11-105N13.4	intron_variant	[null]	NA	NA	NA	NA	NA	0.22554	0.99989	33129	14984	0.072316	0.0088683	8.1545	3.6289e-16	814.8	17	43759431	MAPT	1Mb	MAPT	50Mb	NA	1
rs76456007	RNFL	10:70240342	["C","T"]	SLC25A16	3_prime_UTR_variant	[null]	NA	NA	NA	NA	NA	0.08211	0.9994	33129	5430	-0.076593	0.01371	-5.5868	2.331e-08	-353.54	10	70240342	SIRT1	1Mb	SIRT1	50Mb	NA	3
rs764563898	OPL+ONL	2:218503931	["GAAGGAA","G"]	DIRC3	intron_variant	[null]	NA	NA	NA	NA	NA	0.073327	0.98733	33129	4843	-0.11045	0.014256	-7.7472	9.6651e-15	-544.68	2	218503931	TNS1	1Mb	NEUROD1	50Mb	NA	1
rs7645698	PS	3:101414318	["G","A"]	NA	regulatory_region_variant	[null]	NA	NA	NA	NA	NA	0.92604	0.9964	33129	61343	0.11636	0.014166	8.2139	2.2173e-16	672.31	3	101414318	IMPG2	1Mb	RHO	50Mb	NA	1
rs764571012	GCC	5:87823506	["C","CTTT"]	LINC00461	intron_variant	[null]	NA	NA	NA	NA	NA	0.085969	0.96956	33129	5653	0.11026	0.013564	8.1288	4.486e-16	642.08	5	87823506	MEF2C	1Mb	PIK3R1	50Mb	NA	6
rs764571012	GCL	5:87823506	["C","CTTT"]	LINC00461	intron_variant	[null]	NA	NA	NA	NA	NA	0.085969	0.96956	33129	5653	0.11471	0.013053	8.7883	1.5907e-18	682.32	5	87823506	MEF2C	1Mb	PIK3R1	50Mb	NA	6
rs764571012	INL	5:87823506	["C","CTTT"]	LINC00461	intron_variant	[null]	NA	NA	NA	NA	NA	0.085969	0.96956	33129	5653	0.35218	0.01296	27.175	7.5229e-161	1887.6	5	87823506	MEF2C	1Mb	MEF2C	50Mb	NA	6
rs764571012	IPL	5:87823506	["C","CTTT"]	LINC00461	intron_variant	[null]	NA	NA	NA	NA	NA	0.085969	0.96956	33129	5653	0.23863	0.012949	18.428	1.8587e-75	1335.8	5	87823506	MEF2C	1Mb	MEF2C	50Mb	NA	6
rs764571012	OPL+ONL	5:87823506	["C","CTTT"]	LINC00461	intron_variant	[null]	NA	NA	NA	NA	NA	0.085969	0.96956	33129	5653	0.17169	0.013345	12.865	8.6855e-38	860.62	5	87823506	MEF2C	1Mb	MEF2C	50Mb	NA	6
rs764571012	PS	5:87823506	["C","CTTT"]	LINC00461	intron_variant	[null]	NA	NA	NA	NA	NA	0.085969	0.96956	33129	5653	0.086127	0.013389	6.4327	1.2707e-10	449.66	5	87823506	MEF2C	1Mb	MEF2C	50Mb	NA	6
rs7645826	GCC	3:69559538	["C","T"]	FRMD4B	intron_variant	[null]	NA	NA	NA	NA	NA	0.19827	0.99585	33129	13140	-0.060635	0.009413	-6.4416	1.1986e-10	-531.3	3	69559538	MITF	1Mb	CTNNB1	50Mb	NA	2
rs7645826	RNFL	3:69559538	["C","T"]	FRMD4B	intron_variant	[null]	NA	NA	NA	NA	NA	0.19827	0.99585	33129	13140	-0.093633	0.0093829	-9.9791	2.0308e-23	-886.26	3	69559538	MITF	1Mb	MITF	50Mb	NA	2
rs7645872	RNFL	3:25209801	["C","T"]	AC133680.1	intron_variant	[null]	NA	NA	NA	NA	NA	0.48401	0.98789	33129	31988	-0.045011	0.0075166	-5.9882	2.143e-09	-564.11	3	25209801	RARB	1Mb	MITF	50Mb	NA	1
rs764593084	PS	11:675162	["GCAA","G"]	DEAF1	intron_variant	[null]	NA	NA	NA	NA	NA	0.5499	0.99513	33129	36392	-0.040909	0.0074765	-5.4716	4.4924e-08	-591.6	11	675162	HRAS	1Mb	HRAS	50Mb	NA	1
rs7646119	IPL	3:24933966	["T","C"]	AC133680.1	intron_variant	[null]	NA	NA	NA	NA	NA	0.63422	0.9928	33129	42003	0.053295	0.0075036	7.1025	1.2494e-12	1345.8	3	24933966	THRB	1Mb	GNAT1	50Mb	NA	1
rs764614	PS	12:430652	["C","T"]	KDM5A	intron_variant	[null]	NA	NA	NA	NA	NA	0.28167	0.99911	33129	18636	-0.046191	0.0082155	-5.6224	1.8985e-08	-534.59	12	430652	SLC6A13	1Mb	CDKN1B	50Mb	NA	2
rs76466192	INL	5:88115178	["C","T"]	MEF2C	intron_variant	[null]	NA	NA	NA	NA	NA	0.022281	0.99189	33129	1450	0.23498	0.024874	9.4469	3.7094e-21	351.33	5	88115178	MEF2C	1Mb	MEF2C	50Mb	NA	6
rs76466192	IPL	5:88115178	["C","T"]	MEF2C	intron_variant	[null]	NA	NA	NA	NA	NA	0.022281	0.99189	33129	1450	0.15738	0.024724	6.3654	1.9732e-10	237.9	5	88115178	MEF2C	1Mb	MEF2C	50Mb	NA	6
rs764665962	OPL+ONL	8:109293018	["AGGGTTTGG","A"]	EIF3E	intron_variant	[null]	NA	NA	NA	NA	NA	0.24749	0.99942	33129	16418	0.1498	0.0085681	17.483	3.8887e-68	1749.9	8	109293018	RSPO2	1Mb	CHD7	50Mb	NA	3
rs764665962	PS	8:109293018	["AGGGTTTGG","A"]	EIF3E	intron_variant	[null]	NA	NA	NA	NA	NA	0.24749	0.99942	33129	16418	0.089207	0.008606	10.366	3.8791e-25	1125.6	8	109293018	RSPO2	1Mb	TERF1	50Mb	NA	3
rs764665962	RNFL	8:109293018	["AGGGTTTGG","A"]	EIF3E	intron_variant	[null]	NA	NA	NA	NA	NA	0.24749	0.99942	33129	16418	-0.089672	0.0087018	-10.305	7.2921e-25	-1031.8	8	109293018	RSPO2	1Mb	YWHAZ	50Mb	NA	3
rs764667089	OPL+ONL	14:75359215	["GT","G"]	DLST	intron_variant	[null]	NA	NA	NA	NA	NA	0.31642	0.99936	33129	21030	-0.052528	0.0079665	-6.5936	4.3579e-11	-875.81	14	75359215	FOS	1Mb	BMP4	50Mb	NA	7
rs764685525	CSI	1:61335082	["CA","C"]	NFIA	intron_variant	[null]	NA	NA	NA	NA	NA	0.32108	0.98277	33129	21204	0.0452	0.0073977	6.1101	1.0067e-09	587.05	1	61335082	NFIA	1Mb	GJB4	50Mb	NA	1
rs76472065	OPL+ONL	11:69308756	["C","T"]	NA	intergenic_variant	[null]	NA	NA	NA	NA	NA	0.13781	0.99	33129	9083	-0.073001	0.010838	-6.7356	1.6592e-11	-621.98	11	69308756	CCND1	1Mb	PAX6	50Mb	NA	2
rs76475191	OPL+ONL	17:44290849	["T","A"]	Y_RNA	downstream_gene_variant	[null]	NA	NA	NA	NA	NA	0.22527	0.99714	33129	14964	0.073464	0.0088595	8.2921	1.1538e-16	826.44	17	44290849	MAPT	1Mb	MAPT	50Mb	NA	1
rs76475392	OPL+ONL	17:44243351	["T","TCG"]	KANSL1	intron_variant	[null]	NA	NA	NA	NA	NA	0.22588	0.99749	33129	15007	0.073307	0.0088579	8.2759	1.3226e-16	828.52	17	44243351	MAPT	1Mb	MAPT	50Mb	NA	1
rs76476393	PS	15:52812190	["T","A"]	MYO5A	intron_variant	[null]	NA	NA	NA	NA	NA	0.17011	0.99933	33129	11230	0.073706	0.0098885	7.4537	9.2952e-14	734.72	15	52812190	MYO5A	1Mb	MEF2A	50Mb	NA	1
rs764789218	GCC	17:79683997	["T","TGCCTCACCCCTG"]	SLC25A10	intron_variant	[null]	NA	NA	NA	NA	NA	0.34002	0.95828	33129	22523	0.066425	0.0079678	8.3366	7.9384e-17	1258.3	17	79683997	ACTG1	1Mb	ACTG1	50Mb	NA	8
rs764789218	GCL	17:79683997	["T","TGCCTCACCCCTG"]	SLC25A10	intron_variant	[null]	NA	NA	NA	NA	NA	0.34002	0.95828	33129	22523	0.071701	0.0076667	9.3523	9.0991e-21	1360.8	17	79683997	ACTG1	1Mb	ACTG1	50Mb	NA	8
rs764789218	INL	17:79683997	["T","TGCCTCACCCCTG"]	SLC25A10	intron_variant	[null]	NA	NA	NA	NA	NA	0.34002	0.95828	33129	22523	0.043018	0.0076939	5.5912	2.2726e-08	942.28	17	79683997	ACTG1	1Mb	MSI2	50Mb	NA	8
rs764789218	IPL	17:79683997	["T","TGCCTCACCCCTG"]	SLC25A10	intron_variant	[null]	NA	NA	NA	NA	NA	0.34002	0.95828	33129	22523	0.051425	0.0076405	6.7305	1.7181e-11	1143.4	17	79683997	ACTG1	1Mb	MSI2	50Mb	NA	8
rs764789218	RNFL	17:79683997	["T","TGCCTCACCCCTG"]	SLC25A10	intron_variant	[null]	NA	NA	NA	NA	NA	0.34002	0.95828	33129	22523	0.045147	0.0079537	5.6763	1.3882e-08	759.94	17	79683997	ACTG1	1Mb	ACTG1	50Mb	NA	8
rs76479281	OPL+ONL	14:74564609	["C","A"]	LIN52	intron_variant	[null]	NA	NA	NA	NA	NA	0.062479	0.9997	33129	4163	-0.11979	0.015357	-7.8006	6.3403e-15	-453.25	14	74564609	PSEN1	1Mb	BMP4	50Mb	NA	7
rs7648141	PS	3:101156356	["C","A"]	SENP7	intron_variant	[null]	NA	NA	NA	NA	NA	0.083435	0.99867	33129	5538	-0.12793	0.013442	-9.5168	1.9032e-21	-639.17	3	101156356	IMPG2	1Mb	RHO	50Mb	NA	1
rs76482655	OPL+ONL	18:56929186	["G","A"]	NA	intergenic_variant	[null]	NA	NA	NA	NA	NA	0.30385	0.99648	33129	20139	0.06979	0.0080834	8.6338	6.198e-18	811.51	18	56929186	RAX	1Mb	BCL2	50Mb	NA	1
rs7648313	OPL+ONL	3:27707901	["T","C"]	NA	regulatory_region_variant	[null]	NA	NA	NA	NA	NA	0.25522	0.99716	33129	16880	0.056121	0.0085286	6.5804	4.7626e-11	584.26	3	27707901	EOMES	1Mb	CTNNB1	50Mb	NA	1
rs7648681	GCC	3:45677398	["G","A"]	LIMD1	intron_variant	[null]	NA	NA	NA	NA	NA	0.40238	0.99176	33129	26683	-0.054886	0.0076954	-7.1324	1.0064e-12	-578.03	3	45677398	SLC6A20	1Mb	CTNNB1	50Mb	NA	4
rs7648681	GCL	3:45677398	["G","A"]	LIMD1	intron_variant	[null]	NA	NA	NA	NA	NA	0.40238	0.99176	33129	26683	-0.0589	0.0074052	-7.9539	1.8637e-15	-634.74	3	45677398	SLC6A20	1Mb	GNAI2	50Mb	NA	4
rs76489285	IPL	7:51001320	["G","T"]	SNORA4	downstream_gene_variant	[null]	NA	NA	NA	NA	NA	0.11718	0.99847	33129	7774	-0.062752	0.011206	-5.5996	2.1653e-08	-332.17	7	51001320	GRB10	1Mb	ELN	50Mb	NA	4
rs7649068	OPL+ONL	3:156306013	["C","T"]	NA	intergenic_variant	[null]	NA	NA	NA	NA	NA	0.26846	0.99386	33129	17766	-0.052547	0.0083622	-6.2839	3.3436e-10	-787.12	3	156306013	TIPARP	1Mb	GSK3B	50Mb	NA	1
rs7649370	RNFL	3:77175484	["A","G"]	ROBO2	intron_variant	[null]	NA	NA	NA	NA	NA	0.43056	0.99023	33129	28562	0.041524	0.0075971	5.4658	4.6412e-08	830.65	3	77175484	ROBO2	1Mb	MITF	50Mb	NA	2
rs76493835	OPL+ONL	17:43807642	["T","G"]	RP11-105N13.4	intron_variant	[null]	NA	NA	NA	NA	NA	0.2255	0.99986	33129	14981	0.072637	0.0088675	8.1914	2.6733e-16	819.53	17	43807642	MAPT	1Mb	MAPT	50Mb	NA	1
rs764958915	IPL	21:47261182	["CCTGT","C"]	PCBP3	intron_variant	[null]	NA	NA	NA	NA	NA	0.28195	0.99276	33129	18678	-0.083183	0.0080296	-10.36	4.1373e-25	-862.66	21	47261182	COL18A1	1Mb	COL18A1	50Mb	NA	2
rs764991473	PS	1:196448625	["ATG","A"]	KCNT2	intron_variant	[null]	NA	NA	NA	NA	NA	0.31425	0.99088	33129	20923	0.056441	0.0079863	7.0672	1.6126e-12	907.83	1	196448625	CRB1	1Mb	SPTA1	50Mb	NA	2
rs764991473	RPE+BM	1:196448625	["ATG","A"]	KCNT2	intron_variant	[null]	NA	NA	NA	NA	NA	0.31425	0.99088	33129	20923	0.073139	0.0080319	9.1061	9.0086e-20	782.26	1	196448625	CFH	1Mb	ACTA1	50Mb	NA	2
rs76500077	OPL+ONL	17:44004076	["T","C"]	MAPT	intron_variant	[null]	NA	NA	NA	NA	NA	0.22583	0.99973	33129	15004	0.072076	0.0088614	8.1337	4.3087e-16	814.32	17	44004076	MAPT	1Mb	MAPT	50Mb	NA	1
rs7650761	CSI	3:25437201	["T","C"]	RARB	intron_variant	[null]	NA	NA	NA	NA	NA	0.16856	0.99806	33129	11153	-0.050591	0.0092343	-5.4786	4.3189e-08	-510.15	3	25437201	RARB	1Mb	CTNNB1	50Mb	NA	1
rs76508358	INL	5:87936809	["A","G"]	LINC00461	intron_variant	[null]	NA	NA	NA	NA	NA	0.026062	0.98532	33129	1696	0.20657	0.023025	8.9716	3.0726e-19	363.66	5	87936809	MEF2C	1Mb	MEF2C	50Mb	NA	6
rs76508358	IPL	5:87936809	["A","G"]	LINC00461	intron_variant	[null]	NA	NA	NA	NA	NA	0.026062	0.98532	33129	1696	0.14442	0.022885	6.3108	2.8114e-10	255.79	5	87936809	MEF2C	1Mb	MEF2C	50Mb	NA	6
rs76512054	RPE+BM	15:28412347	["T","G"]	HERC2	intron_variant	[null]	NA	NA	NA	NA	NA	0.045693	0.9974	33129	3021	-0.15096	0.017986	-8.393	4.9256e-17	-450.66	15	28412347	OCA2	1Mb	OCA2	50Mb	NA	2
rs765147718	OPL+ONL	8:109540931	["TA","T"]	NA	intergenic_variant	[null,null]	NA	NA	NA	NA	NA	0.254	0.97548	33129	16851	0.092591	0.0085211	10.866	1.8614e-27	1037.9	8	109540931	RSPO2	1Mb	CHD7	50Mb	NA	3
rs765147718	PS	8:109540931	["TA","T"]	NA	intergenic_variant	[null,null]	NA	NA	NA	NA	NA	0.254	0.97548	33129	16851	0.055523	0.008543	6.4993	8.1856e-11	665.89	8	109540931	RSPO2	1Mb	TERF1	50Mb	NA	3
rs765147718	RNFL	8:109540931	["TA","T"]	NA	intergenic_variant	[null,null]	NA	NA	NA	NA	NA	0.254	0.97548	33129	16851	-0.052327	0.0086387	-6.0573	1.3991e-09	-595.54	8	109540931	RSPO2	1Mb	YWHAZ	50Mb	NA	3
rs765166967	PS	15:52815440	["CCTTCACCA","C"]	MYO5A	intron_variant	[null]	NA	NA	NA	NA	NA	0.17011	0.99813	33129	11230	0.073706	0.0098885	7.4537	9.2952e-14	734.72	15	52815440	MYO5A	1Mb	MEF2A	50Mb	NA	1
rs76517692	RPE+BM	15:28415422	["A","G"]	HERC2	intron_variant	[null]	NA	NA	NA	NA	NA	0.045706	0.9975	33129	3021	-0.15096	0.017986	-8.393	4.9256e-17	-450.66	15	28415422	OCA2	1Mb	OCA2	50Mb	NA	2
rs7651917	PS	3:101321101	["G","C"]	RP11-454H13.1	upstream_gene_variant	[null]	NA	NA	NA	NA	NA	0.48075	0.99714	33129	31773	0.065771	0.0074808	8.7919	1.5396e-18	1146	3	101321101	IMPG2	1Mb	RHO	50Mb	NA	1
rs7652042	GCL	3:45801726	["C","T"]	SLC6A20	intron_variant	[null]	NA	NA	NA	NA	NA	0.32167	0.99081	33129	21328	0.046242	0.0077627	5.957	2.595e-09	863.85	3	45801726	SLC6A20	1Mb	GNAI2	50Mb	NA	4
rs76521502	OPL+ONL	17:44259261	["T","G"]	KANSL1	intron_variant	[null]	NA	NA	NA	NA	NA	0.21998	0.99139	33129	14612	0.07183	0.0089229	8.0501	8.5506e-16	795.34	17	44259261	MAPT	1Mb	MAPT	50Mb	NA	1
rs76527227	OPL+ONL	8:109310562	["G","A"]	EIF3E	intron_variant	[null]	NA	NA	NA	NA	NA	0.22418	0.99749	33129	14876	0.14723	0.0088796	16.581	1.7039e-61	1603.5	8	109310562	RSPO2	1Mb	CHD7	50Mb	NA	3
rs76527227	PS	8:109310562	["G","A"]	EIF3E	intron_variant	[null]	NA	NA	NA	NA	NA	0.22418	0.99749	33129	14876	0.085586	0.0089168	9.5983	8.6756e-22	998.65	8	109310562	RSPO2	1Mb	TERF1	50Mb	NA	3
rs76527227	RNFL	8:109310562	["G","A"]	EIF3E	intron_variant	[null]	NA	NA	NA	NA	NA	0.22418	0.99749	33129	14876	-0.084455	0.0090165	-9.3667	7.9405e-21	-909.02	8	109310562	RSPO2	1Mb	YWHAZ	50Mb	NA	3
rs76527351	OPL+ONL	17:44212527	["A","G"]	KANSL1	intron_variant	[null,null]	NA	NA	NA	NA	NA	0.22566	0.99755	33129	14995	0.072916	0.0088621	8.2278	1.9765e-16	823.83	17	44212527	MAPT	1Mb	MAPT	50Mb	NA	1
rs7653107	CSI	3:25430069	["G","T"]	RARB	intron_variant	[null]	NA	NA	NA	NA	NA	0.16325	0.99374	33129	10807	-0.051656	0.0093377	-5.532	3.1905e-08	-514.33	3	25430069	RARB	1Mb	CTNNB1	50Mb	NA	1
rs765317642	OPL+ONL	8:109280359	["C","CTT"]	EIF3E	intron_variant	[null]	NA	NA	NA	NA	NA	0.21486	0.98223	33129	14275	0.14971	0.0090083	16.619	9.0046e-62	1606.2	8	109280359	RSPO2	1Mb	CHD7	50Mb	NA	3
rs765317642	PS	8:109280359	["C","CTT"]	EIF3E	intron_variant	[null]	NA	NA	NA	NA	NA	0.21486	0.98223	33129	14275	0.091227	0.0090449	10.086	6.8956e-24	1046	8	109280359	RSPO2	1Mb	TERF1	50Mb	NA	3
rs765317642	RNFL	8:109280359	["C","CTT"]	EIF3E	intron_variant	[null]	NA	NA	NA	NA	NA	0.21486	0.98223	33129	14275	-0.09161	0.0091456	-10.017	1.3895e-23	-970.48	8	109280359	RSPO2	1Mb	YWHAZ	50Mb	NA	3
rs765324229	GCL	19:10815899	["AT","A"]	QTRT1	intron_variant	[null]	NA	NA	NA	NA	NA	0.55805	0.98279	33129	36964	-0.04236	0.0072885	-5.8119	6.2337e-09	-402.49	19	10815899	SMARCA4	1Mb	SMARCA4	50Mb	NA	1
rs7653588	GCC	3:77235011	["G","C"]	ROBO2	intron_variant	[null]	NA	NA	NA	NA	NA	0.059647	0.99344	33129	3957	-0.10287	0.015901	-6.4695	9.9721e-11	-323.16	3	77235011	ROBO2	1Mb	CTNNB1	50Mb	NA	2
rs7653588	RNFL	3:77235011	["G","C"]	ROBO2	intron_variant	[null]	NA	NA	NA	NA	NA	0.059647	0.99344	33129	3957	-0.14463	0.015854	-9.1229	7.7171e-20	-525.52	3	77235011	ROBO2	1Mb	MITF	50Mb	NA	2
rs7653877	IPL	3:65570700	["C","G"]	MAGI1	intron_variant	[null]	NA	NA	NA	NA	NA	0.68014	0.99817	33129	45120	-0.044826	0.0077472	-5.7861	7.2704e-09	-56.526	3	65570700	MAGI1	1Mb	GNAT1	50Mb	NA	1
rs76539714	OPL+ONL	17:43758887	["A","G"]	RP11-105N13.4	intron_variant	[null]	NA	NA	NA	NA	NA	0.22449	0.98671	33129	14914	0.070898	0.0088788	7.9851	1.449e-15	797.24	17	43758887	MAPT	1Mb	MAPT	50Mb	NA	1
rs765414102	RNFL	11:88480987	["GTTA","G"]	GRM5	intron_variant	[null]	NA	NA	NA	NA	NA	0.54474	0.98855	33129	36064	0.044195	0.0075817	5.8292	5.6198e-09	878.29	11	88480987	NOX4	1Mb	NCAM1	50Mb	NA	1
rs765414102	RPE+BM	11:88480987	["GTTA","G"]	GRM5	intron_variant	[null]	NA	NA	NA	NA	NA	0.54474	0.98855	33129	36064	0.056159	0.0075425	7.4457	9.8804e-14	421.06	11	88480987	TYR	1Mb	TYR	50Mb	NA	1
rs76541600	OPL+ONL	8:61605168	["T","C"]	CHD7	intron_variant	[null]	NA	NA	NA	NA	NA	0.085332	0.98653	33129	5675	-0.077832	0.013233	-5.8818	4.0971e-09	-499.53	8	61605168	CHD7	1Mb	FGFR1	50Mb	NA	1
rs765476620	RNFL	10:70063401	["GAAT","G"]	PBLD	intron_variant	[null]	NA	NA	NA	NA	NA	0.042835	0.89096	33129	2849	-0.10957	0.018597	-5.8917	3.8605e-09	-289.2	10	70063401	SIRT1	1Mb	SIRT1	50Mb	NA	3
rs7655071	INL	4:81710326	["G","C"]	C4orf22	intron_variant	[null]	NA	NA	NA	NA	NA	0.17704	0.99468	33129	11793	0.054059	0.0094401	5.7265	1.0342e-08	505.71	4	81710326	C4orf22	1Mb	BMP2K	50Mb	NA	1
rs765523365	IPL	11:17344309	["ATC","A"]	NUCB2	intron_variant	[null]	NA	NA	NA	NA	NA	0.28311	0.97859	33129	18734	-0.046581	0.0079997	-5.8228	5.8398e-09	-477.28	11	17344309	PIK3C2A	1Mb	PAX6	50Mb	NA	4
rs76553384	GCC	14:74383679	["T","C"]	ZNF410	intron_variant	[null]	NA	NA	NA	NA	NA	0.097142	0.99944	33129	6449	0.082512	0.0127	6.4971	8.3047e-11	520.25	14	74383679	LTBP2	1Mb	AKT1	50Mb	NA	7
rs76553384	INL	14:74383679	["T","C"]	ZNF410	intron_variant	[null]	NA	NA	NA	NA	NA	0.097142	0.99944	33129	6449	0.07195	0.012258	5.8698	4.4045e-09	446.11	14	74383679	PSEN1	1Mb	HSP90AA1	50Mb	NA	7
rs76553384	IPL	14:74383679	["T","C"]	ZNF410	intron_variant	[null]	NA	NA	NA	NA	NA	0.097142	0.99944	33129	6449	0.067486	0.012176	5.5427	3.0016e-08	432.33	14	74383679	PSEN1	1Mb	BMP4	50Mb	NA	7
rs76553384	OPL+ONL	14:74383679	["T","C"]	ZNF410	intron_variant	[null]	NA	NA	NA	NA	NA	0.097142	0.99944	33129	6449	-0.216	0.012465	-17.329	5.6355e-67	-1326.4	14	74383679	PSEN1	1Mb	BMP4	50Mb	NA	7
rs76553384	PS	14:74383679	["T","C"]	ZNF410	intron_variant	[null]	NA	NA	NA	NA	NA	0.097142	0.99944	33129	6449	-0.087002	0.01253	-6.9436	3.8928e-12	-508.22	14	74383679	ACOT2	1Mb	AKT1	50Mb	NA	7
rs76553384	RNFL	14:74383679	["T","C"]	ZNF410	intron_variant	[null]	NA	NA	NA	NA	NA	0.097142	0.99944	33129	6449	0.078443	0.012671	6.1907	6.0585e-10	493.76	14	74383679	ENTPD5	1Mb	AKT1	50Mb	NA	7
rs765544501	OPL+ONL	3:150115237	["AGAGT","A"]	NA	regulatory_region_variant	[null]	NA	NA	NA	NA	NA	0.24546	0.98313	33129	16205	0.056679	0.0086221	6.5737	4.9809e-11	639.05	3	150115237	GPR171	1Mb	GSK3B	50Mb	NA	1
rs765554177	OPL+ONL	9:77175455	["CAGA","C"]	RORB	intron_variant	[null]	NA	NA	NA	NA	NA	0.45335	0.999	33129	30067	0.049972	0.0074944	6.6679	2.6354e-11	505.15	9	77175455	RORB	1Mb	RORB	50Mb	NA	1
rs76556145	GCC	10:70151186	["A","G"]	RUFY2	intron_variant	[null]	NA	NA	NA	NA	NA	0.086163	0.99655	33129	5700	-0.075343	0.013459	-5.598	2.1851e-08	-324.41	10	70151186	SIRT1	1Mb	SIRT1	50Mb	NA	3
rs76556145	RNFL	10:70151186	["A","G"]	RUFY2	intron_variant	[null]	NA	NA	NA	NA	NA	0.086163	0.99655	33129	5700	-0.10214	0.013422	-7.61	2.8136e-14	-489.5	10	70151186	SIRT1	1Mb	SIRT1	50Mb	NA	3
rs7656173	GCL	4:159830899	["T","A"]	C4orf45	intron_variant	[null]	NA	NA	NA	NA	NA	0.57389	0.99792	33129	37916	-0.047545	0.0073516	-6.4673	1.0116e-10	-467.41	4	159830899	FNIP2	1Mb	IL2	50Mb	NA	2
rs7656173	IPL	4:159830899	["T","A"]	C4orf45	intron_variant	[null]	NA	NA	NA	NA	NA	0.57389	0.99792	33129	37916	-0.041692	0.0073229	-5.6935	1.2553e-08	-238.79	4	159830899	FNIP2	1Mb	SMAD1	50Mb	NA	2
rs76563578	OPL+ONL	17:43933879	["C","G"]	MAPT-AS1	intron_variant	[null]	NA	NA	NA	NA	NA	0.22576	0.9994	33129	15003	0.071573	0.0088623	8.0761	6.9113e-16	807.98	17	43933879	MAPT	1Mb	MAPT	50Mb	NA	1
rs765719	OPL+ONL	14:74541484	["A","C"]	AC005484.5	intron_variant	[null]	NA	NA	NA	NA	NA	0.14552	1	33129	9638	0.11715	0.010487	11.171	6.3685e-29	875.23	14	74541484	PSEN1	1Mb	BMP4	50Mb	NA	7
rs765720	OPL+ONL	14:74541326	["C","T"]	AC005484.5	intron_variant	[null]	NA	NA	NA	NA	NA	0.062518	0.99962	33129	4166	-0.11945	0.015352	-7.7808	7.4182e-15	-452.78	14	74541326	PSEN1	1Mb	BMP4	50Mb	NA	7
rs765785654	GCC	11:88577699	["CT","C"]	GRM5	intron_variant	[null,null]	NA	NA	NA	NA	NA	0.61098	0.99509	33129	40499	0.043189	0.0077419	5.5786	2.4434e-08	1105.7	11	88577699	TYR	1Mb	DSCAML1	50Mb	NA	1
rs765785654	RNFL	11:88577699	["CT","C"]	GRM5	intron_variant	[null,null]	NA	NA	NA	NA	NA	0.61098	0.99509	33129	40499	0.045094	0.0077235	5.8386	5.314e-09	896.61	11	88577699	NOX4	1Mb	NCAM1	50Mb	NA	1
rs765785654	RPE+BM	11:88577699	["CT","C"]	GRM5	intron_variant	[null,null]	NA	NA	NA	NA	NA	0.61098	0.99509	33129	40499	0.053517	0.0076844	6.9644	3.3605e-12	301.69	11	88577699	TYR	1Mb	TYR	50Mb	NA	1
rs765853102	GCC	14:60964842	["TG","T"]	SALL4P7	upstream_gene_variant	[null,null]	NA	NA	NA	NA	NA	0.69635	0.99591	33129	46141	0.055728	0.0081743	6.8174	9.4271e-12	1329.1	14	60964842	PPM1A	1Mb	AKT1	50Mb	NA	4
rs765853102	INL	14:60964842	["TG","T"]	SALL4P7	upstream_gene_variant	[null,null]	NA	NA	NA	NA	NA	0.69635	0.99591	33129	46141	0.069584	0.007885	8.8248	1.1487e-18	1547.2	14	60964842	PPM1A	1Mb	HSP90AA1	50Mb	NA	4
rs765853102	PS	14:60964842	["TG","T"]	SALL4P7	upstream_gene_variant	[null,null]	NA	NA	NA	NA	NA	0.69635	0.99591	33129	46141	0.044847	0.0080675	5.5589	2.7349e-08	810.6	14	60964842	SIX1	1Mb	AKT1	50Mb	NA	4
rs765853102	RNFL	14:60964842	["TG","T"]	SALL4P7	upstream_gene_variant	[null,null]	NA	NA	NA	NA	NA	0.69635	0.99591	33129	46141	0.076417	0.0081502	9.3761	7.2647e-21	1298.9	14	60964842	RTN1	1Mb	AKT1	50Mb	NA	4
rs76594404	OPL+ONL	17:43971457	["G","C"]	MAPT-AS1	intron_variant	[null]	NA	NA	NA	NA	NA	0.22584	0.99999	33129	15005	0.072082	0.0088614	8.1344	4.2832e-16	814.43	17	43971457	MAPT	1Mb	MAPT	50Mb	NA	1
rs76602404	GCC	7:50737835	["C","T"]	GRB10	intron_variant	[null]	NA	NA	NA	NA	NA	0.21849	0.99445	33129	14498	0.054658	0.0091428	5.9783	2.2782e-09	808.23	7	50737835	GRB10	1Mb	ACTB	50Mb	NA	4
rs76602404	GCL	7:50737835	["C","T"]	GRB10	intron_variant	[null]	NA	NA	NA	NA	NA	0.21849	0.99445	33129	14498	0.053194	0.0087996	6.0451	1.5095e-09	770.61	7	50737835	COBL	1Mb	ACTB	50Mb	NA	4
rs76610650	OPL+ONL	21:34173574	["G","C"]	C21orf62	intron_variant	[null]	NA	NA	NA	NA	NA	0.11247	0.99736	33129	7465	-0.069563	0.011738	-5.9265	3.1252e-09	-550.01	21	34173574	EVA1C	1Mb	APP	50Mb	NA	1
rs766159029	OPL+ONL	1:227297415	["TTTTA","T"]	CDC42BPA	intron_variant	[null]	NA	NA	NA	NA	NA	0.14584	0.99907	33129	9716	0.079097	0.010477	7.5495	4.4827e-14	613.03	1	227297415	PSEN2	1Mb	PROX1	50Mb	NA	1
rs76618565	OPL+ONL	17:44068481	["G","A"]	MAPT	intron_variant	[null]	NA	NA	NA	NA	NA	0.22567	0.99962	33129	14993	0.072713	0.0088623	8.2047	2.3943e-16	821.04	17	44068481	MAPT	1Mb	MAPT	50Mb	NA	1
rs76626347	INL	5:88616928	["C","G"]	MEF2C-AS1	intron_variant	[null]	NA	NA	NA	NA	NA	0.018345	0.96136	33129	1199	0.19577	0.027347	7.159	8.2975e-13	240	5	88616928	MEF2C	1Mb	MEF2C	50Mb	NA	6
rs76626347	IPL	5:88616928	["C","G"]	MEF2C-AS1	intron_variant	[null]	NA	NA	NA	NA	NA	0.018345	0.96136	33129	1199	0.1612	0.027169	5.9332	2.9999e-09	202.16	5	88616928	MEF2C	1Mb	MEF2C	50Mb	NA	6
rs76627340	OPL+ONL	17:43937460	["G","A"]	MAPT-AS1	intron_variant	[null]	NA	NA	NA	NA	NA	0.22584	0.99989	33129	15005	0.071917	0.0088629	8.1144	5.0472e-16	812.66	17	43937460	MAPT	1Mb	MAPT	50Mb	NA	1
rs766281634	IPL	21:47098992	["AT","A"]	PCBP3	intron_variant	[null]	NA	NA	NA	NA	NA	0.46154	0.94615	33129	30563	0.044344	0.007243	6.1224	9.3239e-10	1187.8	21	47098992	COL18A1	1Mb	COL18A1	50Mb	NA	2
rs76629482	INL	12:96178789	["C","G"]	NTN4	intron_variant	[null]	NA	NA	NA	NA	NA	0.1839	0.99773	33129	12182	-0.057051	0.0093589	-6.096	1.0998e-09	-406.09	12	96178789	SNRPF	1Mb	UBC	50Mb	NA	3
rs76629482	OPL+ONL	12:96178789	["C","G"]	NTN4	intron_variant	[null]	NA	NA	NA	NA	NA	0.1839	0.99773	33129	12182	-0.08943	0.0095477	-9.3667	7.9446e-21	-950.88	12	96178789	NTN4	1Mb	HMGA2	50Mb	NA	3
rs76629482	RNFL	12:96178789	["C","G"]	NTN4	intron_variant	[null]	NA	NA	NA	NA	NA	0.1839	0.99773	33129	12182	-0.063788	0.0096741	-6.5937	4.3545e-11	-585.38	12	96178789	NTN4	1Mb	IFNG	50Mb	NA	3
rs766307202	INL	2:172734907	["ACT","A"]	SLC25A12	intron_variant	[null]	NA	NA	NA	NA	NA	0.2504	0.99694	33129	16518	0.048725	0.008399	5.8013	6.6391e-09	840.63	2	172734907	DLX2	1Mb	SUMO1	50Mb	NA	2
rs766307202	RNFL	2:172734907	["ACT","A"]	SLC25A12	intron_variant	[null]	NA	NA	NA	NA	NA	0.2504	0.99694	33129	16518	-0.057154	0.0086815	-6.5834	4.6654e-11	-643.78	2	172734907	CYBRD1	1Mb	XRCC5	50Mb	NA	2
rs766310	OPL+ONL	14:74612974	["A","C"]	LIN52	intron_variant	[null]	NA	NA	NA	NA	NA	0.14562	0.9999	33129	9645	0.11609	0.01048	11.077	1.8201e-28	867.04	14	74612974	PSEN1	1Mb	BMP4	50Mb	NA	7
rs76632048	RNFL	14:60846934	["G","A"]	NA	intergenic_variant	[null]	NA	NA	NA	NA	NA	0.084072	0.99633	33129	5547	-0.077736	0.013558	-5.7336	9.9158e-09	-366.55	14	60846934	RTN1	1Mb	AKT1	50Mb	NA	4
rs76632630	OPL+ONL	7:872658	["A","G"]	SUN1	intron_variant	[null]	NA	NA	NA	NA	NA	0.17216	1	33129	11435	0.059771	0.0098142	6.0903	1.1394e-09	482.66	7	872658	SUN1	1Mb	GLI3	50Mb	NA	1
rs76632685	OPL+ONL	17:43974477	["A","T"]	MAPT	intron_variant	[null]	NA	NA	NA	NA	NA	0.22584	0.99997	33129	15005	0.072082	0.0088614	8.1344	4.2832e-16	814.43	17	43974477	MAPT	1Mb	MAPT	50Mb	NA	1
rs7663520	GCL	4:159777764	["A","C"]	FNIP2	intron_variant	[null]	NA	NA	NA	NA	NA	0.56979	0.9985	33129	37651	-0.047351	0.0073435	-6.448	1.1493e-10	-465.98	4	159777764	FNIP2	1Mb	IL2	50Mb	NA	2
rs7663520	IPL	4:159777764	["A","C"]	FNIP2	intron_variant	[null]	NA	NA	NA	NA	NA	0.56979	0.9985	33129	37651	-0.040428	0.007315	-5.5267	3.2868e-08	-220.82	4	159777764	FNIP2	1Mb	SMAD1	50Mb	NA	2
rs76636639	GCC	10:70099433	["A","G"]	HNRNPH3	intron_variant	[null]	NA	NA	NA	NA	NA	0.086293	0.99139	33129	5710	-0.075219	0.013456	-5.5902	2.2864e-08	-324.41	10	70099433	SIRT1	1Mb	SIRT1	50Mb	NA	3
rs76636639	RNFL	10:70099433	["A","G"]	HNRNPH3	intron_variant	[null]	NA	NA	NA	NA	NA	0.086293	0.99139	33129	5710	-0.10297	0.013419	-7.6735	1.72e-14	-492.27	10	70099433	SIRT1	1Mb	SIRT1	50Mb	NA	3
rs7663726	INL	4:81711694	["C","T"]	C4orf22	intron_variant	[null]	NA	NA	NA	NA	NA	0.082383	0.99419	33129	5505	0.074651	0.013177	5.6652	1.4806e-08	348.11	4	81711694	C4orf22	1Mb	BMP2K	50Mb	NA	1
rs76640332	OPL+ONL	17:44189858	["G","A"]	KANSL1	intron_variant	[null]	NA	NA	NA	NA	NA	0.2251	0.9939	33129	14955	0.072712	0.0088727	8.195	2.5961e-16	816.69	17	44189858	MAPT	1Mb	MAPT	50Mb	NA	1
rs766405912	INL	5:88058400	["A","AT"]	MEF2C	intron_variant	[null]	NA	NA	NA	NA	NA	0.58164	0.99397	33129	38638	0.055204	0.00741	7.4499	9.5711e-14	1273.8	5	88058400	MEF2C	1Mb	MEF2C	50Mb	NA	6
rs766405912	OPL+ONL	5:88058400	["A","AT"]	MEF2C	intron_variant	[null]	NA	NA	NA	NA	NA	0.58164	0.99397	33129	38638	0.04487	0.0075677	5.9292	3.0747e-09	436.58	5	88058400	MEF2C	1Mb	MEF2C	50Mb	NA	6
rs766405912	PS	5:88058400	["A","AT"]	MEF2C	intron_variant	[null]	NA	NA	NA	NA	NA	0.58164	0.99397	33129	38638	0.058254	0.0075757	7.6895	1.5175e-14	953.32	5	88058400	MEF2C	1Mb	MEF2C	50Mb	NA	6
rs766417338	INL	5:87753581	["AATAAACTC","A"]	CTC-498M16.4	intron_variant	[null]	NA	NA	NA	NA	NA	0.22705	0.99168	33129	14956	0.076205	0.0086744	8.7851	1.6366e-18	1078.8	5	87753581	MEF2C	1Mb	MEF2C	50Mb	NA	6
rs76644869	OPL+ONL	12:56341112	["A","G"]	DGKA	intron_variant	[null]	NA	NA	NA	NA	NA	0.04303	0.96897	33129	2781	0.12791	0.018471	6.9247	4.449e-12	340.13	12	56341112	CDK2	1Mb	CDKN1B	50Mb	NA	3
rs76644869	PS	12:56341112	["A","G"]	DGKA	intron_variant	[null]	NA	NA	NA	NA	NA	0.04303	0.96897	33129	2781	0.12489	0.018498	6.7517	1.485e-11	355.19	12	56341112	RDH5	1Mb	CDKN1B	50Mb	NA	3
rs766474987	PS	12:378088	["AT","A"]	NA	intergenic_variant	[null,null]	NA	NA	NA	NA	NA	0.21568	0.98929	33129	14266	-0.050822	0.0090033	-5.6448	1.6669e-08	-510.47	12	378088	SLC6A13	1Mb	CDKN1B	50Mb	NA	2
rs76653853	RPE+BM	15:28471197	["T","C"]	HERC2	intron_variant	[null]	NA	NA	NA	NA	NA	0.045836	0.9993	33129	3030	-0.14929	0.017957	-8.3134	9.6536e-17	-446.72	15	28471197	OCA2	1Mb	OCA2	50Mb	NA	2
rs76654715	RPE+BM	15:28501889	["C","T"]	HERC2	intron_variant	[null]	NA	NA	NA	NA	NA	0.045836	0.99883	33129	3029	-0.1491	0.01796	-8.3019	1.0628e-16	-446	15	28501889	OCA2	1Mb	OCA2	50Mb	NA	2
rs766584787	OPL+ONL	1:227244089	["TTTTC","T"]	CDC42BPA	intron_variant	[null]	NA	NA	NA	NA	NA	0.16325	0.90705	33129	10865	0.065892	0.010048	6.5576	5.548e-11	567.73	1	227244089	PSEN2	1Mb	PROX1	50Mb	NA	1
rs7666007	GCL	4:159677712	["G","A"]	NA	intergenic_variant	[null]	NA	NA	NA	NA	NA	0.38028	0.99819	33129	25307	0.042366	0.0074918	5.655	1.5713e-08	970.6	4	159677712	FNIP2	1Mb	IL2	50Mb	NA	2
rs766612416	GCC	17:17865546	["CA","C"]	TOM1L2	intron_variant	[null,null]	NA	NA	NA	NA	NA	0.36816	0.99703	33129	24395	-0.043472	0.0078266	-5.5544	2.8078e-08	-366.85	17	17865546	TOM1L2	1Mb	TP53	50Mb	NA	1
rs76661687	PS	1:113445001	["T","C"]	NA	intergenic_variant	[null]	NA	NA	NA	NA	NA	0.22533	0.99671	33129	14998	-0.075525	0.0088794	-8.5056	1.881e-17	-906.85	1	113445001	SLC16A1	1Mb	SPTA1	50Mb	NA	1
rs76666327	RNFL	10:69929734	["A","G"]	MYPN	intron_variant	[null]	NA	NA	NA	NA	NA	0.057698	0.99806	33129	3828	-0.091279	0.016162	-5.6479	1.6374e-08	-318.51	10	69929734	SIRT1	1Mb	SIRT1	50Mb	NA	3
rs76667867	OPL+ONL	17:43799810	["G","C"]	RP11-105N13.4	intron_variant	[null]	NA	NA	NA	NA	NA	0.22541	0.9994	33129	14975	0.072706	0.0088692	8.1976	2.5398e-16	819.07	17	43799810	MAPT	1Mb	MAPT	50Mb	NA	1
rs76669427	OPL+ONL	17:43836051	["T","A"]	RP11-105N13.4	intron_variant	[null]	NA	NA	NA	NA	NA	0.22545	0.99922	33129	14978	0.073253	0.0088667	8.2616	1.4905e-16	826.86	17	43836051	MAPT	1Mb	MAPT	50Mb	NA	1
rs766694617	PS	12:399058	["A","AT"]	KDM5A	intron_variant	[null]	NA	NA	NA	NA	NA	0.25446	0.96605	33129	16842	-0.046729	0.0085003	-5.4974	3.8833e-08	-523.07	12	399058	SLC6A13	1Mb	CDKN1B	50Mb	NA	2
rs766774145	IPL	11:17236892	["AAAAT","A"]	NUCB2	intron_variant	[null]	NA	NA	NA	NA	NA	0.52201	0.98918	33129	34620	0.047816	0.0072244	6.6187	3.6801e-11	1258.5	11	17236892	SOX6	1Mb	PAX6	50Mb	NA	4
rs766782306	INL	6:150206397	["TG","T"]	RAET1E-AS1	upstream_gene_variant	[null,null]	NA	NA	NA	NA	NA	0.38664	0.9962	33129	25658	0.042668	0.0075004	5.6887	1.2906e-08	883.44	6	150206397	LATS1	1Mb	QKI	50Mb	NA	1
rs766812357	INL	6:84259599	["CT","C"]	SNAP91	downstream_gene_variant	[null,null]	NA	NA	NA	NA	NA	0.1542	0.99402	33129	10203	-0.064747	0.01013	-6.3918	1.6607e-10	-415.67	6	84259599	PRSS35	1Mb	CDKN1A	50Mb	NA	2
rs7668190	INL	4:55096270	["A","T"]	PDGFRA	intron_variant	[null]	NA	NA	NA	NA	NA	0.28212	0.99916	33129	18700	0.04704	0.0080653	5.8323	5.5162e-09	815.05	4	55096270	PDGFRA	1Mb	PPARGC1A	50Mb	NA	1
rs76682988	OPL+ONL	17:44142334	["G","T"]	KANSL1	intron_variant	[null,null]	NA	NA	NA	NA	NA	0.22515	0.98122	33129	14957	0.07187	0.0088671	8.1052	5.4439e-16	810.34	17	44142334	MAPT	1Mb	MAPT	50Mb	NA	1
rs766833757	GCC	2:172522536	["TGGCACTACGGAACAATTTATTCC","T"]	NA	intergenic_variant	[null]	NA	NA	NA	NA	NA	0.34605	0.95386	33129	22947	0.048791	0.0079419	6.1435	8.1646e-10	1005.4	2	172522536	ITGA6	1Mb	NEUROD1	50Mb	NA	2
rs766833757	RNFL	2:172522536	["TGGCACTACGGAACAATTTATTCC","T"]	NA	intergenic_variant	[null]	NA	NA	NA	NA	NA	0.34605	0.95386	33129	22947	0.051664	0.0079228	6.5209	7.0902e-11	891.45	2	172522536	CYBRD1	1Mb	XRCC5	50Mb	NA	2
rs7668454	GCL	4:159848885	["A","G"]	C4orf45	intron_variant	[null]	NA	NA	NA	NA	NA	0.61523	0.99737	33129	40638	-0.042688	0.0074897	-5.6995	1.2119e-08	-350.33	4	159848885	FNIP2	1Mb	IL2	50Mb	NA	2
rs76685030	RNFL	10:70065663	["C","T"]	PBLD	intron_variant	[null]	NA	NA	NA	NA	NA	0.048512	0.99659	33129	3232	-0.11758	0.017508	-6.716	1.8974e-11	-350.89	10	70065663	SIRT1	1Mb	SIRT1	50Mb	NA	3
rs7668590	INL	4:81624639	["G","A"]	C4orf22	intron_variant	[null]	NA	NA	NA	NA	NA	0.91768	0.99906	33129	60756	-0.074607	0.013172	-5.6641	1.4905e-08	317.23	4	81624639	C4orf22	1Mb	BMP2K	50Mb	NA	1
rs766880753	OPL+ONL	8:109137980	["CAGAG","C"]	NA	intergenic_variant	[null]	NA	NA	NA	NA	NA	0.24971	0.97409	33129	16577	0.16022	0.0085411	18.758	4.2017e-78	1895.4	8	109137980	RSPO2	1Mb	CHD7	50Mb	NA	3
rs766880753	PS	8:109137980	["CAGAG","C"]	NA	intergenic_variant	[null]	NA	NA	NA	NA	NA	0.24971	0.97409	33129	16577	0.094393	0.008583	10.998	4.3837e-28	1221.4	8	109137980	RSPO2	1Mb	TERF1	50Mb	NA	3
rs766880753	RNFL	8:109137980	["CAGAG","C"]	NA	intergenic_variant	[null]	NA	NA	NA	NA	NA	0.24971	0.97409	33129	16577	-0.10187	0.0086762	-11.741	9.0877e-32	-1184.5	8	109137980	RSPO2	1Mb	YWHAZ	50Mb	NA	3
rs766893077	INL	15:53945225	["CCTCTGTA","C"]	WDR72	intron_variant	[null]	NA	NA	NA	NA	NA	0.46335	0.99512	33129	30702	-0.060037	0.0072927	-8.2324	1.9016e-16	-710.38	15	53945225	WDR72	1Mb	BMF	50Mb	NA	3
rs766893077	IPL	15:53945225	["CCTCTGTA","C"]	WDR72	intron_variant	[null]	NA	NA	NA	NA	NA	0.46335	0.99512	33129	30702	-0.049481	0.007246	-6.8288	8.7132e-12	-446.68	15	53945225	WDR72	1Mb	MEF2A	50Mb	NA	3
rs766893077	OPL+ONL	15:53945225	["CCTCTGTA","C"]	WDR72	intron_variant	[null]	NA	NA	NA	NA	NA	0.46335	0.99512	33129	30702	-0.047929	0.0074486	-6.4346	1.2547e-10	-1023.4	15	53945225	WDR72	1Mb	NR2F2	50Mb	NA	3
rs766894260	RNFL	14:60797305	["AATT","A"]	NA	intergenic_variant	[null]	NA	NA	NA	NA	NA	0.085618	0.97196	33129	5641	-0.082249	0.013467	-6.1076	1.0227e-09	-398.39	14	60797305	RTN1	1Mb	AKT1	50Mb	NA	4
rs76698195	IPL	7:50975647	["A","G"]	RP4-724E13.2	intron_variant	[null]	NA	NA	NA	NA	NA	0.11938	0.99692	33129	7918	-0.063412	0.011121	-5.7019	1.1947e-08	-343.68	7	50975647	GRB10	1Mb	ELN	50Mb	NA	4
rs76699054	OPL+ONL	11:68945532	["G","A"]	NA	intergenic_variant	[null]	NA	NA	NA	NA	NA	0.09392	0.99573	33129	6238	0.073131	0.012754	5.7341	9.8861e-09	369.62	11	68945532	CCND1	1Mb	PAX6	50Mb	NA	2
rs7670126	IPL	4:184946740	["T","C"]	STOX2	downstream_gene_variant	[null]	NA	NA	NA	NA	NA	0.2654	0.99376	33129	17564	0.071144	0.0081984	8.6778	4.2147e-18	1182.5	4	184946740	WWC2	1Mb	SMAD1	50Mb	NA	4
rs7670377	IPL	4:184925740	["G","A"]	STOX2	intron_variant	[null]	NA	NA	NA	NA	NA	0.45351	0.9887	33129	30003	-0.04602	0.0072639	-6.3355	2.3962e-10	-502.71	4	184925740	WWC2	1Mb	SMAD1	50Mb	NA	4
rs76704029	GCC	15:28546173	["T","C"]	HERC2	intron_variant	[null]	NA	NA	NA	NA	NA	0.08198	0.99312	33129	5435	-0.083621	0.013715	-6.0971	1.0917e-09	-364.77	15	28546173	OCA2	1Mb	FBN1	50Mb	NA	2
rs76704029	GCL	15:28546173	["T","C"]	HERC2	intron_variant	[null]	NA	NA	NA	NA	NA	0.08198	0.99312	33129	5435	-0.089963	0.013198	-6.8163	9.5023e-12	-409.64	15	28546173	OCA2	1Mb	OCA2	50Mb	NA	2
rs76704029	RPE+BM	15:28546173	["T","C"]	HERC2	intron_variant	[null]	NA	NA	NA	NA	NA	0.08198	0.99312	33129	5435	-0.13564	0.013604	-9.9711	2.2003e-23	-738.21	15	28546173	OCA2	1Mb	OCA2	50Mb	NA	2
rs76705164	OPL+ONL	1:227615570	["G","A"]	CTD-2090I13.1	intron_variant	[null]	NA	NA	NA	NA	NA	0.1111	0.99911	33129	7399	0.069147	0.011745	5.8872	3.9656e-09	430.3	1	227615570	PSEN2	1Mb	PROX1	50Mb	NA	1
rs767056	OPL+ONL	17:43998910	["C","T"]	MAPT	intron_variant	[null]	NA	NA	NA	NA	NA	0.22583	0.99991	33129	15004	0.072076	0.0088614	8.1337	4.3087e-16	814.32	17	43998910	MAPT	1Mb	MAPT	50Mb	NA	1
rs767057	OPL+ONL	17:43998822	["A","G"]	MAPT	intron_variant	[null]	NA	NA	NA	NA	NA	0.22574	0.99976	33129	15000	0.072136	0.008863	8.139	4.1225e-16	814.57	17	43998822	MAPT	1Mb	MAPT	50Mb	NA	1
rs767058	OPL+ONL	17:43998767	["T","C"]	MAPT	intron_variant	[null]	NA	NA	NA	NA	NA	0.22584	0.99929	33129	15005	0.072266	0.0088628	8.1539	3.6468e-16	816.32	17	43998767	MAPT	1Mb	MAPT	50Mb	NA	1
rs767059	OPL+ONL	17:43999100	["G","C"]	MAPT	intron_variant	[null]	NA	NA	NA	NA	NA	0.22583	0.99991	33129	15004	0.072076	0.0088614	8.1337	4.3087e-16	814.32	17	43999100	MAPT	1Mb	MAPT	50Mb	NA	1
rs767087	PS	20:10935414	["G","A"]	RP11-103J8.1	intron_variant	[null]	NA	NA	NA	NA	NA	0.40977	0.9855	33129	27144	0.057217	0.0075545	7.5739	3.7149e-14	968.52	20	10935414	JAG1	1Mb	JAG1	50Mb	NA	1
rs7671	IPL	21:47401760	["C","G"]	COL6A1	5_prime_UTR_variant	[["benign"]]	NA	NA	NA	NA	NA	0.50677	0.98809	33129	33573	0.052288	0.0072147	7.2475	4.3377e-13	1439.4	21	47401760	COL18A1	1Mb	COL18A1	50Mb	NA	2
rs767138	IPL	21:47101847	["A","G"]	PCBP3	intron_variant	[null]	NA	NA	NA	NA	NA	0.48305	0.99633	33129	32039	-0.060166	0.0071947	-8.3625	6.3756e-17	-674.1	21	47101847	COL18A1	1Mb	COL18A1	50Mb	NA	2
rs7671538	INL	4:81592416	["T","C"]	C4orf22	intron_variant	[null]	NA	NA	NA	NA	NA	0.91768	0.99961	33129	60756	-0.074859	0.013172	-5.6832	1.3328e-08	315.53	4	81592416	C4orf22	1Mb	BMP2K	50Mb	NA	1
rs76717812	OPL+ONL	17:43754010	["T","C"]	RP11-105N13.4	intron_variant	[null]	NA	NA	NA	NA	NA	0.22554	0.99997	33129	14984	0.072316	0.0088683	8.1545	3.6289e-16	814.8	17	43754010	MAPT	1Mb	MAPT	50Mb	NA	1
rs76723223	OPL+ONL	17:44089108	["T","C"]	MAPT	intron_variant	[null]	NA	NA	NA	NA	NA	0.22574	1	33129	14997	0.072733	0.0088614	8.2078	2.3334e-16	821.88	17	44089108	MAPT	1Mb	MAPT	50Mb	NA	1
rs7672646	IPL	4:184877063	["T","G"]	STOX2	intron_variant	[null]	NA	NA	NA	NA	NA	0.29101	0.98468	33129	19287	0.05639	0.0079291	7.1118	1.1687e-12	1095.8	4	184877063	WWC2	1Mb	SMAD1	50Mb	NA	4
rs76726500	INL	5:87585667	["A","G"]	TMEM161B-AS1	intron_variant	[null]	NA	NA	NA	NA	NA	0.060985	0.98758	33129	4020	0.23216	0.015269	15.205	4.9126e-52	933.14	5	87585667	MEF2C	1Mb	MEF2C	50Mb	NA	6
rs76726500	IPL	5:87585667	["A","G"]	TMEM161B-AS1	intron_variant	[null]	NA	NA	NA	NA	NA	0.060985	0.98758	33129	4020	0.1472	0.015197	9.6856	3.7145e-22	631.97	5	87585667	MEF2C	1Mb	MEF2C	50Mb	NA	6
rs76726500	OPL+ONL	5:87585667	["A","G"]	TMEM161B-AS1	intron_variant	[null]	NA	NA	NA	NA	NA	0.060985	0.98758	33129	4020	0.1162	0.01563	7.4341	1.078e-13	424.52	5	87585667	MEF2C	1Mb	MEF2C	50Mb	NA	6
rs76726643	RNFL	3:69533961	["C","T"]	FRMD4B	intron_variant	[null]	NA	NA	NA	NA	NA	0.13167	0.98911	33129	8741	-0.067173	0.011105	-6.0489	1.4743e-09	-424.13	3	69533961	MITF	1Mb	MITF	50Mb	NA	2
rs76728632	OPL+ONL	17:43818160	["A","C"]	RP11-105N13.4	intron_variant	[null]	NA	NA	NA	NA	NA	0.22545	0.99981	33129	14978	0.072633	0.0088683	8.1902	2.7008e-16	818.37	17	43818160	MAPT	1Mb	MAPT	50Mb	NA	1
rs76732622	PS	6:109318280	["A","T"]	SESN1	intron_variant	[null]	NA	NA	NA	NA	NA	0.11949	0.99961	33129	7908	-0.078015	0.011493	-6.7878	1.1576e-11	-567.69	6	109318280	NR2E1	1Mb	HDAC2	50Mb	NA	3
rs767366759	PS	15:52802311	["CAGA","C"]	MYO5A	intron_variant	[null]	NA	NA	NA	NA	NA	0.82951	0.99876	33129	55004	-0.073369	0.0098812	-7.4251	1.1542e-13	-584.61	15	52802311	MYO5A	1Mb	MEF2A	50Mb	NA	1
rs76740786	OPL+ONL	8:109172043	["G","T"]	NA	intergenic_variant	[null]	NA	NA	NA	NA	NA	0.20579	0.99099	33129	13698	-0.064841	0.0091368	-7.0967	1.3035e-12	-765.66	8	109172043	RSPO2	1Mb	CHD7	50Mb	NA	3
rs7674116	RNFL	4:148898388	["A","C"]	ARHGAP10	intron_variant	[null]	NA	NA	NA	NA	NA	0.0934	0.99346	33129	6179	0.073515	0.012948	5.6779	1.3751e-08	438.44	4	148898388	PRMT9	1Mb	TRIM2	50Mb	NA	1
rs76741178	RNFL	10:69923231	["A","T"]	MYPN	intron_variant	[null]	NA	NA	NA	NA	NA	0.15661	0.99879	33129	10380	-0.059107	0.010342	-5.7152	1.1051e-08	-452.17	10	69923231	SIRT1	1Mb	SIRT1	50Mb	NA	3
rs76744586	RNFL	10:69912475	["C","A"]	MYPN	intron_variant	[null]	NA	NA	NA	NA	NA	0.057971	0.98946	33129	3842	-0.092923	0.016119	-5.7647	8.2546e-09	-323.06	10	69912475	SIRT1	1Mb	SIRT1	50Mb	NA	3
rs76745580	PS	15:52805488	["T","C"]	MYO5A	intron_variant	[null]	NA	NA	NA	NA	NA	0.17049	0.99781	33129	11253	0.072963	0.0098805	7.3846	1.5651e-13	727.59	15	52805488	MYO5A	1Mb	MEF2A	50Mb	NA	1
rs767461984	INL	6:150209849	["TA","T"]	RAET1E	intron_variant	[null,null]	NA	NA	NA	NA	NA	0.38654	0.99502	33129	25647	0.042521	0.0075023	5.6677	1.4591e-08	884.63	6	150209849	LATS1	1Mb	QKI	50Mb	NA	1
rs76747161	PS	6:109305456	["G","A"]	SESN1	downstream_gene_variant	[null]	NA	NA	NA	NA	NA	0.11949	0.99974	33129	7908	-0.078015	0.011493	-6.7878	1.1576e-11	-567.69	6	109305456	NR2E1	1Mb	HDAC2	50Mb	NA	3
rs7674866	INL	4:185086944	["G","T"]	ENPP6	intron_variant	[null]	NA	NA	NA	NA	NA	0.3478	0.99117	33129	23030	0.048795	0.0076498	6.3786	1.8108e-10	971.29	4	185086944	CASP3	1Mb	CASP3	50Mb	NA	4
rs7675185	INL	4:81709951	["A","C"]	C4orf22	intron_variant	[null]	NA	NA	NA	NA	NA	0.082383	0.99405	33129	5505	0.074467	0.013177	5.6512	1.6064e-08	347.02	4	81709951	C4orf22	1Mb	BMP2K	50Mb	NA	1
rs767602	RNFL	14:61098624	["G","T"]	NA	intergenic_variant	[null]	NA	NA	NA	NA	NA	0.90373	0.99675	33129	59894	0.072864	0.01271	5.7328	9.9637e-09	732.16	14	61098624	RTN1	1Mb	AKT1	50Mb	NA	4
rs767603	RNFL	14:61098683	["T","C"]	NA	intergenic_variant	[null]	NA	NA	NA	NA	NA	0.9034	0.99684	33129	59875	0.074226	0.012693	5.8479	5.0244e-09	740.06	14	61098683	RTN1	1Mb	AKT1	50Mb	NA	4
rs76761511	OPL+ONL	17:44185245	["C","A"]	KANSL1	intron_variant	[null]	NA	NA	NA	NA	NA	0.2259	0.99828	33129	15005	0.072368	0.0088598	8.1681	3.2422e-16	817.25	17	44185245	MAPT	1Mb	MAPT	50Mb	NA	1
rs76761706	OPL+ONL	17:43776741	["T","C"]	RP11-105N13.4	intron_variant	[null]	NA	NA	NA	NA	NA	0.22523	0.99551	33129	14964	0.072203	0.0088737	8.1367	4.2015e-16	813.17	17	43776741	MAPT	1Mb	MAPT	50Mb	NA	1
rs767635489	INL	18:6729314	["TGCGCGCGCACGCACACACAG","T"]	RP11-91I8.3	intron_variant	[null]	NA	NA	NA	NA	NA	0.51515	0.96444	33129	34138	-0.041751	0.0073097	-5.7118	1.1276e-08	-327.54	18	6729314	LAMA1	1Mb	TCF4	50Mb	NA	1
rs76768696	INL	5:88159966	["T","G"]	MEF2C	intron_variant	[null]	NA	NA	NA	NA	NA	0.42585	0.91095	33129	28314	0.06703	0.0074034	9.0539	1.4525e-19	1369.1	5	88159966	MEF2C	1Mb	MEF2C	50Mb	NA	6
rs76768696	IPL	5:88159966	["T","G"]	MEF2C	intron_variant	[null]	NA	NA	NA	NA	NA	0.42585	0.91095	33129	28314	0.049984	0.0073576	6.7935	1.1127e-11	1188.5	5	88159966	MEF2C	1Mb	MEF2C	50Mb	NA	6
rs76768696	OPL+ONL	5:88159966	["T","G"]	MEF2C	intron_variant	[null]	NA	NA	NA	NA	NA	0.42585	0.91095	33129	28314	0.046478	0.0075636	6.1449	8.0922e-10	553.2	5	88159966	MEF2C	1Mb	MEF2C	50Mb	NA	6
rs76768696	PS	5:88159966	["T","G"]	MEF2C	intron_variant	[null]	NA	NA	NA	NA	NA	0.42585	0.91095	33129	28314	0.047651	0.0075742	6.2911	3.1907e-10	782.51	5	88159966	MEF2C	1Mb	MEF2C	50Mb	NA	6
rs767690479	IPL	11:17223083	["AAAAAAAAG","A"]	PIK3C2A	intron_variant	[null]	NA	NA	NA	NA	NA	0.52526	0.98199	33129	34850	0.04959	0.0072387	6.8506	7.4805e-12	1298.3	11	17223083	SOX6	1Mb	PAX6	50Mb	NA	4
rs767693913	GCC	17:79613879	["GTTTGTTTT","G"]	TSPAN10	intron_variant	[null]	NA	NA	NA	NA	NA	0.34195	0.99695	33129	22676	0.073562	0.0079349	9.2706	1.9587e-20	1332.9	17	79613879	ACTG1	1Mb	ACTG1	50Mb	NA	8
rs767693913	GCL	17:79613879	["GTTTGTTTT","G"]	TSPAN10	intron_variant	[null]	NA	NA	NA	NA	NA	0.34195	0.99695	33129	22676	0.074366	0.0076361	9.7387	2.2087e-22	1344.7	17	79613879	ACTG1	1Mb	ACTG1	50Mb	NA	8
rs767693913	IPL	17:79613879	["GTTTGTTTT","G"]	TSPAN10	intron_variant	[null]	NA	NA	NA	NA	NA	0.34195	0.99695	33129	22676	0.051808	0.0076107	6.8073	1.0115e-11	1082.4	17	79613879	ACTG1	1Mb	MSI2	50Mb	NA	8
rs767693913	PS	17:79613879	["GTTTGTTTT","G"]	TSPAN10	intron_variant	[null]	NA	NA	NA	NA	NA	0.34195	0.99695	33129	22676	-0.067245	0.0078309	-8.5872	9.2914e-18	-966	17	79613879	ACTG1	1Mb	MAPT	50Mb	NA	8
rs767693913	RNFL	17:79613879	["GTTTGTTTT","G"]	TSPAN10	intron_variant	[null]	NA	NA	NA	NA	NA	0.34195	0.99695	33129	22676	0.055865	0.0079208	7.053	1.7848e-12	934.38	17	79613879	ACTG1	1Mb	ACTG1	50Mb	NA	8
rs767693913	RPE+BM	17:79613879	["GTTTGTTTT","G"]	TSPAN10	intron_variant	[null]	NA	NA	NA	NA	NA	0.34195	0.99695	33129	22676	0.057488	0.0078819	7.2936	3.0847e-13	533.53	17	79613879	PDE6G	1Mb	PDE6G	50Mb	NA	8
rs7677810	INL	4:81673992	["G","A"]	C4orf22	intron_variant	[null]	NA	NA	NA	NA	NA	0.096297	0.97948	33129	6426	0.073239	0.012288	5.9602	2.5454e-09	412	4	81673992	C4orf22	1Mb	BMP2K	50Mb	NA	1
rs7678131	GCL	4:159851842	["T","G"]	C4orf45	intron_variant	[null]	NA	NA	NA	NA	NA	0.6056	0.99339	33129	40032	-0.044423	0.0074298	-5.9791	2.2665e-09	-404.75	4	159851842	FNIP2	1Mb	IL2	50Mb	NA	2
rs7678131	IPL	4:159851842	["T","G"]	C4orf45	intron_variant	[null]	NA	NA	NA	NA	NA	0.6056	0.99339	33129	40032	-0.041081	0.0074002	-5.5513	2.8564e-08	-213.35	4	159851842	FNIP2	1Mb	SMAD1	50Mb	NA	2
rs767912895	GCC	14:60859994	["AATATG","A"]	RBM8B	upstream_gene_variant	[null]	NA	NA	NA	NA	NA	0.2889	0.99717	33129	19144	-0.057019	0.0082865	-6.881	6.0482e-12	-634.72	14	60859994	PPM1A	1Mb	AKT1	50Mb	NA	4
rs767912895	INL	14:60859994	["AATATG","A"]	RBM8B	upstream_gene_variant	[null]	NA	NA	NA	NA	NA	0.2889	0.99717	33129	19144	-0.071386	0.0079931	-8.931	4.435e-19	-876.75	14	60859994	PPM1A	1Mb	HSP90AA1	50Mb	NA	4
rs767912895	RNFL	14:60859994	["AATATG","A"]	RBM8B	upstream_gene_variant	[null]	NA	NA	NA	NA	NA	0.2889	0.99717	33129	19144	-0.076308	0.0082624	-9.2355	2.7182e-20	-927.74	14	60859994	RTN1	1Mb	AKT1	50Mb	NA	4
rs76796467	PS	2:169084456	["C","T"]	STK39	intron_variant	[null]	NA	NA	NA	NA	NA	0.48659	0.99715	33129	32198	0.042545	0.0074593	5.7036	1.1829e-08	763.2	2	169084456	STK39	1Mb	STK39	50Mb	NA	2
rs767976756	OPL+ONL	18:56921037	["TGA","T"]	NA	intergenic_variant	[null]	NA	NA	NA	NA	NA	0.30265	0.99173	33129	20057	0.069324	0.0080904	8.5687	1.0911e-17	804.16	18	56921037	RAX	1Mb	BCL2	50Mb	NA	1
rs76798830	PS	7:99952828	["C","T"]	PILRB	5_prime_UTR_variant	[null]	NA	NA	NA	NA	NA	0.18697	0.99921	33129	12360	0.083411	0.0095907	8.697	3.561e-18	878.4	7	99952828	PCOLCE	1Mb	EGFR	50Mb	NA	2
rs76800299	INL	12:96156804	["T","G"]	NTN4	intron_variant	[null]	NA	NA	NA	NA	NA	0.18064	0.99124	33129	11984	-0.055155	0.0094154	-5.858	4.7285e-09	-405.93	12	96156804	SNRPF	1Mb	UBC	50Mb	NA	3
rs76800299	OPL+ONL	12:96156804	["T","G"]	NTN4	intron_variant	[null]	NA	NA	NA	NA	NA	0.18064	0.99124	33129	11984	-0.08584	0.0096061	-8.936	4.2405e-19	-919.84	12	96156804	NTN4	1Mb	HMGA2	50Mb	NA	3
rs76800299	RNFL	12:96156804	["T","G"]	NTN4	intron_variant	[null]	NA	NA	NA	NA	NA	0.18064	0.99124	33129	11984	-0.06285	0.0097324	-6.4578	1.0772e-10	-565.88	12	96156804	NTN4	1Mb	IFNG	50Mb	NA	3
rs768023	GCC	6:108876002	["G","A"]	RP11-697G4.4	upstream_gene_variant	[null]	NA	NA	NA	NA	NA	0.62848	0.99589	33129	41602	0.061993	0.0078086	7.9391	2.1003e-15	1387.5	6	108876002	FOXO3	1Mb	PKIB	50Mb	NA	3
rs768023	GCL	6:108876002	["G","A"]	RP11-697G4.4	upstream_gene_variant	[null]	NA	NA	NA	NA	NA	0.62848	0.99589	33129	41602	0.05876	0.0075157	7.8183	5.5143e-15	1331	6	108876002	NR2E1	1Mb	EEF1A1	50Mb	NA	3
rs768023	IPL	6:108876002	["G","A"]	RP11-697G4.4	upstream_gene_variant	[null]	NA	NA	NA	NA	NA	0.62848	0.99589	33129	41602	0.069882	0.0074824	9.3396	1.0252e-20	1647.2	6	108876002	NR2E1	1Mb	NR2E1	50Mb	NA	3
rs768033717	GCC	10:69984873	["AAAAT","A"]	NA	intergenic_variant	[null]	NA	NA	NA	NA	NA	0.82283	0.98952	33129	54481	0.069639	0.0098713	7.0547	1.7634e-12	1228.5	10	69984873	SIRT1	1Mb	SIRT1	50Mb	NA	3
rs768033717	OPL+ONL	10:69984873	["AAAAT","A"]	NA	intergenic_variant	[null]	NA	NA	NA	NA	NA	0.82283	0.98952	33129	54481	-0.084756	0.0097223	-8.7177	2.9696e-18	-1187.6	10	69984873	MYPN	1Mb	PAX2	50Mb	NA	3
rs768033717	RNFL	10:69984873	["AAAAT","A"]	NA	intergenic_variant	[null]	NA	NA	NA	NA	NA	0.82283	0.98952	33129	54481	0.128	0.0098306	13.02	1.1651e-38	1502.4	10	69984873	SIRT1	1Mb	SIRT1	50Mb	NA	3
rs7680487	IPL	4:184945444	["G","A"]	STOX2	downstream_gene_variant	[null]	NA	NA	NA	NA	NA	0.25163	0.97775	33129	16638	0.075317	0.0083283	9.0434	1.599e-19	1209.8	4	184945444	WWC2	1Mb	SMAD1	50Mb	NA	4
rs768052391	GCC	17:17809445	["CA","C"]	TOM1L2	intron_variant	[null,null]	NA	NA	NA	NA	NA	0.36868	0.99886	33129	24430	-0.042817	0.0078263	-5.471	4.5082e-08	-357.89	17	17809445	TOM1L2	1Mb	TP53	50Mb	NA	1
rs76807478	IPL	4:184884400	["A","G"]	STOX2	intron_variant	[null]	NA	NA	NA	NA	NA	0.088736	0.97538	33129	5854	-0.076908	0.012756	-6.0293	1.6637e-09	-339.49	4	184884400	WWC2	1Mb	SMAD1	50Mb	NA	4
rs76808728	INL	12:96164587	["A","T"]	NTN4	intron_variant	[null]	NA	NA	NA	NA	NA	0.19683	0.99416	33129	13038	-0.055634	0.0091133	-6.1048	1.041e-09	-420.99	12	96164587	SNRPF	1Mb	UBC	50Mb	NA	3
rs76808728	OPL+ONL	12:96164587	["A","T"]	NTN4	intron_variant	[null]	NA	NA	NA	NA	NA	0.19683	0.99416	33129	13038	-0.083832	0.0092981	-9.016	2.0531e-19	-953.3	12	96164587	NTN4	1Mb	HMGA2	50Mb	NA	3
rs76808728	RNFL	12:96164587	["A","T"]	NTN4	intron_variant	[null]	NA	NA	NA	NA	NA	0.19683	0.99416	33129	13038	-0.055068	0.0094216	-5.8448	5.1188e-09	-515.24	12	96164587	NTN4	1Mb	IFNG	50Mb	NA	3
rs768108874	IPL	6:108575334	["GA","G"]	SNX3	intron_variant	[null]	NA	NA	NA	NA	NA	0.5243	0.981	33129	34790	0.044158	0.0072497	6.091	1.1341e-09	1225.7	6	108575334	NR2E1	1Mb	NR2E1	50Mb	NA	3
rs76815166	GCC	10:70192889	["C","T"]	DNA2	intron_variant	[null]	NA	NA	NA	NA	NA	0.086047	0.99734	33129	5693	-0.075906	0.013459	-5.6396	1.7184e-08	-327.27	10	70192889	SIRT1	1Mb	SIRT1	50Mb	NA	3
rs76815166	RNFL	10:70192889	["C","T"]	DNA2	intron_variant	[null]	NA	NA	NA	NA	NA	0.086047	0.99734	33129	5693	-0.10343	0.013423	-7.7058	1.3366e-14	-494.85	10	70192889	SIRT1	1Mb	SIRT1	50Mb	NA	3
rs76817384	RNFL	3:69533066	["A","G"]	FRMD4B	intron_variant	[null,null]	NA	NA	NA	NA	NA	0.13165	0.98916	33129	8739	-0.066986	0.011106	-6.0316	1.6408e-09	-422.47	3	69533066	MITF	1Mb	MITF	50Mb	NA	2
rs768215735	OPL+ONL	16:85692412	["T","TCTTC"]	GSE1	intron_variant	[null]	NA	NA	NA	NA	NA	0.30388	0.95203	33129	20053	-0.046054	0.0080352	-5.7316	1.0036e-08	-713.74	16	85692412	GSE1	1Mb	MAF	50Mb	NA	1
rs768225916	INL	12:112938755	["CCAGAGTG","C"]	PTPN11	intron_variant	[null]	NA	NA	NA	NA	NA	0.080629	0.99918	33129	5355	-0.074753	0.013383	-5.5859	2.3436e-08	-320.98	12	112938755	HECTD4	1Mb	UBC	50Mb	NA	1
rs768294769	PS	7:100060732	["GA","G"]	C7orf61	intron_variant	[null]	NA	NA	NA	NA	NA	0.19574	0.99047	33129	12957	0.07901	0.0094257	8.3824	5.387e-17	859.25	7	100060732	PCOLCE	1Mb	EGFR	50Mb	NA	2
rs7682961	RNFL	4:148884087	["T","C"]	ARHGAP10	intron_variant	[null]	NA	NA	NA	NA	NA	0.081058	0.99522	33129	5358	0.077717	0.013816	5.6251	1.8693e-08	402.71	4	148884087	PRMT9	1Mb	TRIM2	50Mb	NA	1
rs76830096	OPL+ONL	17:43857129	["A","C"]	RP11-105N13.4	intron_variant	[null]	NA	NA	NA	NA	NA	0.22536	0.99948	33129	14971	0.07288	0.0088692	8.2173	2.1568e-16	821.01	17	43857129	MAPT	1Mb	MAPT	50Mb	NA	1
rs76837807	GCC	14:74465825	["T","TTCA"]	ENTPD5	intron_variant	[null]	NA	NA	NA	NA	NA	0.10821	0.99256	33129	7199	0.1163	0.01208	9.6273	6.5515e-22	782.06	14	74465825	LTBP2	1Mb	AKT1	50Mb	NA	7
rs76837807	GCL	14:74465825	["T","TTCA"]	ENTPD5	intron_variant	[null]	NA	NA	NA	NA	NA	0.10821	0.99256	33129	7199	0.075104	0.011636	6.4545	1.1007e-10	468.26	14	74465825	LTBP2	1Mb	AKT1	50Mb	NA	7
rs76837807	INL	14:74465825	["T","TTCA"]	ENTPD5	intron_variant	[null]	NA	NA	NA	NA	NA	0.10821	0.99256	33129	7199	0.10136	0.011661	8.6921	3.7185e-18	643.32	14	74465825	PSEN1	1Mb	HSP90AA1	50Mb	NA	7
rs76837807	IPL	14:74465825	["T","TTCA"]	ENTPD5	intron_variant	[null]	NA	NA	NA	NA	NA	0.10821	0.99256	33129	7199	0.073011	0.011589	6.3	3.014e-10	478.37	14	74465825	PSEN1	1Mb	BMP4	50Mb	NA	7
rs76837807	OPL+ONL	14:74465825	["T","TTCA"]	ENTPD5	intron_variant	[null]	NA	NA	NA	NA	NA	0.10821	0.99256	33129	7199	-0.33322	0.011778	-28.292	5.1017e-174	-2249.2	14	74465825	PSEN1	1Mb	BMP4	50Mb	NA	7
rs76837807	PS	14:74465825	["T","TTCA"]	ENTPD5	intron_variant	[null]	NA	NA	NA	NA	NA	0.10821	0.99256	33129	7199	-0.13132	0.011914	-11.021	3.3704e-28	-842.54	14	74465825	PGF	1Mb	AKT1	50Mb	NA	7
rs76837807	RNFL	14:74465825	["T","TTCA"]	ENTPD5	intron_variant	[null]	NA	NA	NA	NA	NA	0.10821	0.99256	33129	7199	0.11869	0.012051	9.8491	7.4368e-23	827.17	14	74465825	ENTPD5	1Mb	AKT1	50Mb	NA	7
rs76839282	OPL+ONL	17:44029178	["G","C"]	MAPT	intron_variant	[null]	NA	NA	NA	NA	NA	0.22566	0.99908	33129	14994	0.072412	0.0088639	8.1693	3.2108e-16	818.4	17	44029178	MAPT	1Mb	MAPT	50Mb	NA	1
rs76843406	PS	2:24163754	["C","CT"]	UBXN2A	intron_variant	[null]	NA	NA	NA	NA	NA	0.74549	0.9973	33129	49368	0.078657	0.0085615	9.1873	4.2565e-20	1061.7	2	24163754	NCOA1	1Mb	SPTBN1	50Mb	NA	1
rs768443998	PS	6:42812295	["A","AGGCAG"]	GLTSCR1L	intron_variant	[null]	NA	NA	NA	NA	NA	0.35156	0.98339	33129	23214	0.04305	0.0077739	5.5378	3.0866e-08	758.63	6	42812295	PRPH2	1Mb	HIST1H1C	50Mb	NA	1
rs768494755	IPL	6:108791780	["TG","T"]	LACE1	intron_variant	[null,null]	NA	NA	NA	NA	NA	0.45397	0.99014	33129	30013	-0.042722	0.0072381	-5.9024	3.6164e-09	-268.8	6	108791780	NR2E1	1Mb	NR2E1	50Mb	NA	3
rs768499687	CSI	8:108554762	["AACTAG","A"]	NA	intergenic_variant	[null]	NA	NA	NA	NA	NA	0.34866	0.98874	33129	23112	0.045441	0.0072388	6.2775	3.4832e-10	771.74	8	108554762	RSPO2	1Mb	ADCY8	50Mb	NA	3
rs768520969	OPL+ONL	8:109199296	["CA","C"]	NA	intergenic_variant	[null]	NA	NA	NA	NA	NA	0.45622	0.99974	33129	30310	0.07342	0.0074544	9.8492	7.4261e-23	1066.8	8	109199296	RSPO2	1Mb	CHD7	50Mb	NA	3
rs768520969	PS	8:109199296	["CA","C"]	NA	intergenic_variant	[null]	NA	NA	NA	NA	NA	0.45622	0.99974	33129	30310	0.042642	0.0074723	5.7067	1.1617e-08	791.98	8	109199296	RSPO2	1Mb	TERF1	50Mb	NA	3
rs768520969	RNFL	8:109199296	["CA","C"]	NA	intergenic_variant	[null]	NA	NA	NA	NA	NA	0.45622	0.99974	33129	30310	-0.059909	0.0075519	-7.9329	2.2074e-15	-855.19	8	109199296	RSPO2	1Mb	YWHAZ	50Mb	NA	3
rs76854765	GCC	10:70037456	["C","T"]	PBLD	downstream_gene_variant	[null]	NA	NA	NA	NA	NA	0.18532	0.99747	33129	12323	-0.074772	0.0097171	-7.6949	1.4557e-14	-623.12	10	70037456	SIRT1	1Mb	SIRT1	50Mb	NA	3
rs76854765	OPL+ONL	10:70037456	["C","T"]	PBLD	downstream_gene_variant	[null]	NA	NA	NA	NA	NA	0.18532	0.99747	33129	12323	0.077924	0.0095732	8.1398	4.096e-16	674.97	10	70037456	MYPN	1Mb	PAX2	50Mb	NA	3
rs76854765	RNFL	10:70037456	["C","T"]	PBLD	downstream_gene_variant	[null]	NA	NA	NA	NA	NA	0.18532	0.99747	33129	12323	-0.12518	0.0096787	-12.934	3.5979e-38	-1182	10	70037456	SIRT1	1Mb	SIRT1	50Mb	NA	3
rs768577551	OPL+ONL	8:109209711	["CAAAAAAAAAA","C"]	EIF3E	downstream_gene_variant	[null]	NA	NA	NA	NA	NA	0.29755	0.94089	33129	19786	-0.047002	0.0080814	-5.8161	6.0797e-09	-782.31	8	109209711	RSPO2	1Mb	CHD7	50Mb	NA	3
rs768609166	INL	15:53905820	["GA","G"]	WDR72	intron_variant	[null]	NA	NA	NA	NA	NA	0.46479	0.99543	33129	30782	-0.050773	0.0072829	-6.9716	3.1923e-12	-526.31	15	53905820	FAM214A	1Mb	BMF	50Mb	NA	3
rs768609166	IPL	15:53905820	["GA","G"]	WDR72	intron_variant	[null]	NA	NA	NA	NA	NA	0.46479	0.99543	33129	30782	-0.042984	0.0072353	-5.9409	2.8633e-09	-302.09	15	53905820	WDR72	1Mb	MEF2A	50Mb	NA	3
rs76860980	INL	1:214142434	["G","A"]	PROX1-AS1	upstream_gene_variant	[null]	NA	NA	NA	NA	NA	0.058023	0.96323	33129	3859	-0.17961	0.01553	-11.565	7.1264e-31	-596.13	1	214142434	PROX1	1Mb	PBX1	50Mb	NA	1
rs768624535	PS	15:52625381	["TTTG","T"]	MYO5A	intron_variant	[null]	NA	NA	NA	NA	NA	0.16631	0.99422	33129	10992	0.070811	0.0099756	7.0984	1.2873e-12	701.14	15	52625381	MYO5A	1Mb	MEF2A	50Mb	NA	1
rs7686532	INL	4:81685634	["G","T"]	C4orf22	intron_variant	[null]	NA	NA	NA	NA	NA	0.21575	0.99472	33129	14346	0.048971	0.0087912	5.5705	2.5599e-08	552.61	4	81685634	C4orf22	1Mb	BMP2K	50Mb	NA	1
rs7686657	IPL	4:184872231	["T","A"]	STOX2	intron_variant	[null]	NA	NA	NA	NA	NA	0.30731	0.96969	33129	20390	0.053184	0.0078074	6.8121	9.7834e-12	1065.4	4	184872231	WWC2	1Mb	SMAD1	50Mb	NA	4
rs7687	OPL+ONL	17:44103296	["T","C"]	MAPT	3_prime_UTR_variant	[null]	NA	NA	NA	NA	NA	0.22574	0.99999	33129	14997	0.072733	0.0088614	8.2078	2.3334e-16	821.88	17	44103296	MAPT	1Mb	MAPT	50Mb	NA	1
rs768705	INL	5:87568710	["A","G"]	TMEM161B-AS1	intron_variant	[null]	NA	NA	NA	NA	NA	0.25414	0.98694	33129	16729	0.060041	0.0083327	7.2055	5.9069e-13	967.38	5	87568710	MEF2C	1Mb	MEF2C	50Mb	NA	6
rs768757862	GCC	2:172651100	["G","GA"]	SLC25A12	intron_variant	[null]	NA	NA	NA	NA	NA	0.27558	0.96951	33129	18293	0.057951	0.0084334	6.8716	6.4606e-12	983.68	2	172651100	ITGA6	1Mb	NEUROD1	50Mb	NA	2
rs768757862	GCL	2:172651100	["G","GA"]	SLC25A12	intron_variant	[null]	NA	NA	NA	NA	NA	0.27558	0.96951	33129	18293	0.046704	0.0081186	5.7528	8.8574e-09	828.58	2	172651100	SLC25A12	1Mb	SUMO1	50Mb	NA	2
rs768757862	RNFL	2:172651100	["G","GA"]	SLC25A12	intron_variant	[null]	NA	NA	NA	NA	NA	0.27558	0.96951	33129	18293	0.059807	0.0084133	7.1086	1.1962e-12	897.37	2	172651100	CYBRD1	1Mb	XRCC5	50Mb	NA	2
rs7688352	INL	4:81592788	["G","A"]	C4orf22	intron_variant	[null]	NA	NA	NA	NA	NA	0.91777	0.99813	33129	60762	-0.07437	0.01318	-5.6428	1.687e-08	317.84	4	81592788	C4orf22	1Mb	BMP2K	50Mb	NA	1
rs76885724	OPL+ONL	17:43850519	["C","T"]	RP11-105N13.4	intron_variant	[null]	NA	NA	NA	NA	NA	0.22539	0.99946	33129	14974	0.072906	0.008869	8.2202	2.1042e-16	821.8	17	43850519	MAPT	1Mb	MAPT	50Mb	NA	1
rs76889398	INL	12:96239064	["C","G"]	RP11-536G4.2	intron_variant	[null]	NA	NA	NA	NA	NA	0.19408	0.9994	33129	12847	-0.0568	0.0091705	-6.1938	5.9419e-10	-412.98	12	96239064	SNRPF	1Mb	UBC	50Mb	NA	3
rs76889398	OPL+ONL	12:96239064	["C","G"]	RP11-536G4.2	intron_variant	[null]	NA	NA	NA	NA	NA	0.19408	0.9994	33129	12847	-0.090005	0.0093551	-9.6211	6.9605e-22	-991.85	12	96239064	NTN4	1Mb	HMGA2	50Mb	NA	3
rs76889398	RNFL	12:96239064	["C","G"]	RP11-536G4.2	intron_variant	[null]	NA	NA	NA	NA	NA	0.19408	0.9994	33129	12847	-0.06514	0.009479	-6.872	6.4433e-12	-633.57	12	96239064	NTN4	1Mb	IFNG	50Mb	NA	3
rs76891833	IPL	7:46607558	["C","T"]	NA	intergenic_variant	[null]	NA	NA	NA	NA	NA	0.13679	0.94681	33129	9041	0.075837	0.01052	7.2089	5.7603e-13	744.23	7	46607558	ADCY1	1Mb	ELN	50Mb	NA	3
rs76891916	INL	6:149998283	["A","AAAAC"]	LATS1	intron_variant	[null]	NA	NA	NA	NA	NA	0.354	0.99683	33129	23448	0.055721	0.0076629	7.2715	3.6333e-13	990.93	6	149998283	LATS1	1Mb	QKI	50Mb	NA	1
rs76891916	OPL+ONL	6:149998283	["A","AAAAC"]	LATS1	intron_variant	[null]	NA	NA	NA	NA	NA	0.354	0.99683	33129	23448	0.044711	0.0078259	5.7132	1.1182e-08	442.47	6	149998283	LATS1	1Mb	PRDM1	50Mb	NA	1
rs76896486	IPL	12:118461127	["T","C"]	RFC5	intron_variant	[null]	NA	NA	NA	NA	NA	0.16603	1	33129	11076	0.064352	0.009674	6.652	2.9361e-11	804.69	12	118461127	RFC5	1Mb	SCARB1	50Mb	NA	2
rs768983601	GCC	11:17057373	["CA","C"]	OR7E14P	intron_variant	[null]	NA	NA	NA	NA	NA	0.50625	0.95431	33129	33571	0.042437	0.0075394	5.6287	1.8309e-08	1064.1	11	17057373	PLEKHA7	1Mb	PAX6	50Mb	NA	4
rs768983601	IPL	11:17057373	["CA","C"]	OR7E14P	intron_variant	[null]	NA	NA	NA	NA	NA	0.50625	0.95431	33129	33571	0.04729	0.0072258	6.5445	6.0561e-11	1231.3	11	17057373	SOX6	1Mb	PAX6	50Mb	NA	4
rs769035507	OPL+ONL	15:45515344	["CAGA","C"]	NA	intergenic_variant	[null]	NA	NA	NA	NA	NA	0.69874	0.99705	33129	46289	-0.044718	0.0081256	-5.5033	3.7542e-08	-977.72	15	45515344	PATL2	1Mb	BBS4	50Mb	NA	1
rs76904194	CSI	14:70398046	["G","A"]	SMOC1	intron_variant	[null]	NA	NA	NA	NA	NA	0.10643	0.99658	33129	7050	-0.073661	0.011189	-6.583	4.6781e-11	-390.76	14	70398046	SMOC1	1Mb	BMP4	50Mb	NA	1
rs76907622	IPL	21:47205253	["G","T"]	PCBP3	intron_variant	[null]	NA	NA	NA	NA	NA	0.24576	0.99287	33129	16305	-0.078481	0.008373	-9.3731	7.4776e-21	-776.55	21	47205253	COL18A1	1Mb	COL18A1	50Mb	NA	2
rs769095697	OPL+ONL	14:74302852	["CT","C"]	RP5-1021I20.7	downstream_gene_variant	[null]	NA	NA	NA	NA	NA	0.088125	0.96703	33129	5879	-0.079567	0.013096	-6.0756	1.2485e-09	-436.76	14	74302852	PSEN1	1Mb	BMP4	50Mb	NA	7
rs769116	GCC	5:2621538	["A","G"]	NA	intergenic_variant	[null]	NA	NA	NA	NA	NA	0.35336	0.98671	33129	23419	0.044264	0.0078695	5.6247	1.8729e-08	908.16	5	2621538	IRX4	1Mb	SLC6A18	50Mb	NA	3
rs769116	GCL	5:2621538	["A","G"]	NA	intergenic_variant	[null]	NA	NA	NA	NA	NA	0.35336	0.98671	33129	23419	0.046015	0.0075736	6.0757	1.2479e-09	851.23	5	2621538	IRX4	1Mb	SLC6A19	50Mb	NA	3
rs76913697	PS	7:100002772	["A","G"]	ZCWPW1	intron_variant	[null]	NA	NA	NA	NA	NA	0.19609	0.99955	33129	12968	0.082617	0.0094284	8.7626	1.9965e-18	896.06	7	100002772	PCOLCE	1Mb	EGFR	50Mb	NA	2
rs769192164	PS	6:109372528	["GAGTC","G"]	SESN1	intron_variant	[null]	NA	NA	NA	NA	NA	0.12135	0.99386	33129	8036	-0.079479	0.01141	-6.966	3.3207e-12	-588.5	6	109372528	NR2E1	1Mb	HDAC2	50Mb	NA	3
rs769205255	OPL+ONL	1:227218085	["CA","C"]	CDC42BPA	intron_variant	[null]	NA	NA	NA	NA	NA	0.16304	0.91012	33129	10857	0.070291	0.01001	7.022	2.2294e-12	585.48	1	227218085	PSEN2	1Mb	PROX1	50Mb	NA	1
rs76923341	OPL+ONL	1:227441351	["T","A"]	CDC42BPA	intron_variant	[null]	NA	NA	NA	NA	NA	0.16934	0.95637	33129	11256	0.066984	0.0098607	6.7931	1.1164e-11	562.63	1	227441351	PSEN2	1Mb	PROX1	50Mb	NA	1
rs76924476	OPL+ONL	17:44199029	["T","C"]	KANSL1	intron_variant	[null]	NA	NA	NA	NA	NA	0.22613	0.99634	33129	15020	0.071305	0.0088594	8.0485	8.6591e-16	805.33	17	44199029	MAPT	1Mb	MAPT	50Mb	NA	1
rs76925859	RPE+BM	15:28537015	["T","G"]	HERC2	intron_variant	[null]	NA	NA	NA	NA	NA	0.045615	0.99173	33129	3012	-0.14813	0.01801	-8.2247	2.0276e-16	-439.82	15	28537015	OCA2	1Mb	OCA2	50Mb	NA	2
rs769265776	OPL+ONL	1:227441203	["AGGAGAATCACTTGAATCCGGGAGGT","A"]	CDC42BPA	intron_variant	[null]	NA	NA	NA	NA	NA	0.14161	0.98223	33129	9433	0.077373	0.010603	7.2973	3.0011e-13	582.85	1	227441203	PSEN2	1Mb	PROX1	50Mb	NA	1
rs7692728	IPL	4:184947227	["A","G"]	STOX2	downstream_gene_variant	[null]	NA	NA	NA	NA	NA	0.26448	0.99008	33129	17499	0.069723	0.0082097	8.4927	2.1021e-17	1164	4	184947227	WWC2	1Mb	SMAD1	50Mb	NA	4
rs76927677	OPL+ONL	17:43761985	["A","T"]	RP11-105N13.4	intron_variant	[null]	NA	NA	NA	NA	NA	0.22554	0.99998	33129	14984	0.072316	0.0088683	8.1545	3.6289e-16	814.8	17	43761985	MAPT	1Mb	MAPT	50Mb	NA	1
rs76927892	GCC	17:79531730	["T","C"]	NPLOC4	intron_variant	[null]	NA	NA	NA	NA	NA	0.11806	0.98035	33129	7842	0.077449	0.011655	6.645	3.0784e-11	618.75	17	79531730	ACTG1	1Mb	ACTG1	50Mb	NA	8
rs76927892	GCL	17:79531730	["T","C"]	NPLOC4	intron_variant	[null]	NA	NA	NA	NA	NA	0.11806	0.98035	33129	7842	0.085505	0.011215	7.6239	2.5268e-14	665	17	79531730	ACTG1	1Mb	ACTG1	50Mb	NA	8
rs769333720	PS	1:113511485	["ACTC","A"]	SLC16A1-AS1	non_coding_transcript_exon_variant	[null]	NA	NA	NA	NA	NA	0.22275	0.9941	33129	14843	-0.077387	0.0089	-8.6951	3.621e-18	-925.14	1	113511485	SLC16A1	1Mb	SPTA1	50Mb	NA	1
rs769335050	GCC	8:74198683	["TC","T"]	RPL7	downstream_gene_variant	[null]	NA	NA	NA	NA	NA	0.2141	0.99869	33129	14216	0.066856	0.0091536	7.3038	2.8609e-13	925.88	8	74198683	RDH10	1Mb	CHD7	50Mb	NA	3
rs769335050	GCL	8:74198683	["TC","T"]	RPL7	downstream_gene_variant	[null]	NA	NA	NA	NA	NA	0.2141	0.99869	33129	14216	0.053827	0.0088122	6.1082	1.0187e-09	774.2	8	74198683	RDH10	1Mb	LYN	50Mb	NA	3
rs769335050	RNFL	8:74198683	["TC","T"]	RPL7	downstream_gene_variant	[null]	NA	NA	NA	NA	NA	0.2141	0.99869	33129	14216	0.069949	0.0091315	7.6601	1.9079e-14	874.42	8	74198683	RDH10	1Mb	PRKDC	50Mb	NA	3
rs76934998	OPL+ONL	17:44344822	["G","A"]	RP11-259G18.1	non_coding_transcript_exon_variant	[null]	NA	NA	NA	NA	NA	0.21015	0.93845	33129	13958	0.074087	0.0090663	8.1717	3.1486e-16	801.49	17	44344822	MAPT	1Mb	MAPT	50Mb	NA	1
rs7693739	INL	4:81663490	["C","T"]	C4orf22	intron_variant	[null]	NA	NA	NA	NA	NA	0.21595	0.9962	33129	14362	0.048499	0.0087866	5.5196	3.4229e-08	547.92	4	81663490	C4orf22	1Mb	BMP2K	50Mb	NA	1
rs769375	OPL+ONL	17:43658409	["G","A"]	DND1P1	upstream_gene_variant	[null]	NA	NA	NA	NA	NA	0.21255	0.98955	33129	14099	0.072253	0.0090246	8.0062	1.2213e-15	791.18	17	43658409	MAPT	1Mb	MAPT	50Mb	NA	1
rs76941326	PS	3:101164542	["A","G"]	SENP7	intron_variant	[null]	NA	NA	NA	NA	NA	0.082941	0.99961	33129	5501	-0.12864	0.013483	-9.5406	1.5141e-21	-639	3	101164542	IMPG2	1Mb	RHO	50Mb	NA	1
rs769417490	GCC	14:74552408	["CAATT","C"]	LIN52	intron_variant	[null]	NA	NA	NA	NA	NA	0.18401	0.99947	33129	12251	0.10787	0.0096858	11.137	9.2944e-29	1166.3	14	74552408	LTBP2	1Mb	AKT1	50Mb	NA	7
rs769417490	GCL	14:74552408	["CAATT","C"]	LIN52	intron_variant	[null]	NA	NA	NA	NA	NA	0.18401	0.99947	33129	12251	0.066808	0.0093325	7.1587	8.316e-13	723.75	14	74552408	LTBP2	1Mb	AKT1	50Mb	NA	7
rs769417490	INL	14:74552408	["CAATT","C"]	LIN52	intron_variant	[null]	NA	NA	NA	NA	NA	0.18401	0.99947	33129	12251	0.09245	0.0093511	9.8865	5.1281e-23	995.23	14	74552408	EIF2B2	1Mb	HSP90AA1	50Mb	NA	7
rs769417490	IPL	14:74552408	["CAATT","C"]	LIN52	intron_variant	[null]	NA	NA	NA	NA	NA	0.18401	0.99947	33129	12251	0.077352	0.0092922	8.3244	8.7938e-17	869.42	14	74552408	PSEN1	1Mb	BMP4	50Mb	NA	7
rs769417490	OPL+ONL	14:74552408	["CAATT","C"]	LIN52	intron_variant	[null]	NA	NA	NA	NA	NA	0.18401	0.99947	33129	12251	-0.29565	0.0094221	-31.379	5.2767e-213	-3071	14	74552408	PSEN1	1Mb	BMP4	50Mb	NA	7
rs769417490	PS	14:74552408	["CAATT","C"]	LIN52	intron_variant	[null]	NA	NA	NA	NA	NA	0.18401	0.99947	33129	12251	-0.1203	0.009552	-12.594	2.7424e-36	-1192.5	14	74552408	PGF	1Mb	AKT1	50Mb	NA	7
rs769417490	RNFL	14:74552408	["CAATT","C"]	LIN52	intron_variant	[null]	NA	NA	NA	NA	NA	0.18401	0.99947	33129	12251	0.10647	0.0096636	11.018	3.5167e-28	1132	14	74552408	ENTPD5	1Mb	AKT1	50Mb	NA	7
rs769425907	INL	6:150166894	["TCAGGTCTTATCTGTCGGATAAGAC","T"]	LRP11	intron_variant	[null]	NA	NA	NA	NA	NA	0.33834	0.9946	33129	22406	0.047176	0.0077334	6.1003	1.0706e-09	840.37	6	150166894	LATS1	1Mb	QKI	50Mb	NA	1
rs7694277	INL	4:185082831	["A","G"]	ENPP6	intron_variant	[null]	NA	NA	NA	NA	NA	0.31364	0.99031	33129	20739	0.047408	0.0078571	6.0338	1.6186e-09	871.06	4	185082831	CASP3	1Mb	CASP3	50Mb	NA	4
rs7694569	IPL	4:184877142	["C","G"]	STOX2	intron_variant	[null]	NA	NA	NA	NA	NA	0.29345	0.97885	33129	19458	0.057162	0.0079125	7.2243	5.1465e-13	1114	4	184877142	WWC2	1Mb	SMAD1	50Mb	NA	4
rs76947806	RNFL	4:148894908	["T","C"]	ARHGAP10	intron_variant	[null]	NA	NA	NA	NA	NA	0.080538	0.99338	33129	5321	0.076506	0.013858	5.5209	3.3985e-08	408.03	4	148894908	PRMT9	1Mb	TRIM2	50Mb	NA	1
rs76948040	IPL	11:117444090	["C","T"]	DSCAML1	intron_variant	[null]	NA	NA	NA	NA	NA	0.087761	0.99387	33129	5841	-0.091812	0.012713	-7.2218	5.2408e-13	-483.1	11	117444090	APOC3	1Mb	CADM1	50Mb	NA	1
rs7695409	CSI	4:145963807	["T","C"]	ANAPC10	intron_variant	[null]	NA	NA	NA	NA	NA	0.50911	0.99839	33129	33765	-0.038334	0.0069234	-5.5368	3.1039e-08	-613.34	4	145963807	HHIP	1Mb	LEF1	50Mb	NA	1
rs76955919	GCC	14:74361881	["A","G"]	ZNF410	intron_variant	[null]	NA	NA	NA	NA	NA	0.044368	0.99945	33129	2941	0.11571	0.018284	6.3288	2.5016e-10	327.93	14	74361881	LTBP2	1Mb	AKT1	50Mb	NA	7
rs76955919	INL	14:74361881	["A","G"]	ZNF410	intron_variant	[null]	NA	NA	NA	NA	NA	0.044368	0.99945	33129	2941	0.10586	0.017646	5.9989	2.0067e-09	263.76	14	74361881	PSEN1	1Mb	HSP90AA1	50Mb	NA	7
rs76955919	OPL+ONL	14:74361881	["A","G"]	ZNF410	intron_variant	[null]	NA	NA	NA	NA	NA	0.044368	0.99945	33129	2941	-0.28577	0.017957	-15.914	8.2075e-57	-869.58	14	74361881	PSEN1	1Mb	BMP4	50Mb	NA	7
rs76955919	PS	14:74361881	["A","G"]	ZNF410	intron_variant	[null]	NA	NA	NA	NA	NA	0.044368	0.99945	33129	2941	-0.13211	0.018037	-7.3244	2.4543e-13	-382.78	14	74361881	ACOT2	1Mb	AKT1	50Mb	NA	7
rs76955919	RNFL	14:74361881	["A","G"]	ZNF410	intron_variant	[null]	NA	NA	NA	NA	NA	0.044368	0.99945	33129	2941	0.11335	0.018241	6.2138	5.2323e-10	356.71	14	74361881	ENTPD5	1Mb	AKT1	50Mb	NA	7
rs769572661	INL	6:84226380	["TAAAAC","T"]	PRSS35	intron_variant	[null]	NA	NA	NA	NA	NA	0.56983	0.99359	33129	37784	0.065594	0.0073765	8.8924	6.2756e-19	1393.9	6	84226380	PRSS35	1Mb	CDKN1A	50Mb	NA	2
rs769572661	IPL	6:84226380	["TAAAAC","T"]	PRSS35	intron_variant	[null]	NA	NA	NA	NA	NA	0.56983	0.99359	33129	37784	0.043792	0.0073316	5.973	2.3527e-09	1172.1	6	84226380	SNAP91	1Mb	NR2E1	50Mb	NA	2
rs76957512	INL	12:112726300	["C","A"]	HECTD4	intron_variant	[null]	NA	NA	NA	NA	NA	0.080824	0.9997	33129	5368	-0.073921	0.013362	-5.532	3.1897e-08	-315.76	12	112726300	HECTD4	1Mb	UBC	50Mb	NA	1
rs7695844	GCL	4:159697948	["G","A"]	FNIP2	intron_variant	[null]	NA	NA	NA	NA	NA	0.3858	0.99795	33129	25689	0.042404	0.0074741	5.6735	1.4108e-08	986.4	4	159697948	FNIP2	1Mb	IL2	50Mb	NA	2
rs76959909	IPL	11:117444949	["C","A"]	DSCAML1	intron_variant	[null]	NA	NA	NA	NA	NA	0.087735	0.99276	33129	5841	-0.091674	0.012713	-7.2109	5.6772e-13	-483.18	11	117444949	APOC3	1Mb	CADM1	50Mb	NA	1
rs76962208	OPL+ONL	18:57112617	["T","C"]	CCBE1	intron_variant	[null]	NA	NA	NA	NA	NA	0.12046	0.99139	33129	7975	-0.088683	0.011419	-7.7666	8.296e-15	-685.23	18	57112617	RAX	1Mb	BCL2	50Mb	NA	1
rs76962463	PS	1:196213536	["A","G"]	KCNT2	intron_variant	[null]	NA	NA	NA	NA	NA	0.098069	0.93875	33129	6466.4	-0.069254	0.012468	-5.5546	2.8031e-08	-360.08	1	196213536	CFH	1Mb	SPTA1	50Mb	NA	2
rs76969172	GCC	7:50704124	["G","A"]	GRB10	intron_variant	[null]	NA	NA	NA	NA	NA	0.32636	0.997	33129	21670	0.045315	0.0080752	5.6116	2.0202e-08	898.92	7	50704124	GRB10	1Mb	ACTB	50Mb	NA	4
rs7697	OPL+ONL	14:74667841	["A","G"]	LIN52	3_prime_UTR_variant	[null]	NA	NA	NA	NA	NA	0.14519	0.99599	33129	9612	0.11541	0.010505	10.987	4.9579e-28	852.76	14	74667841	NUMB	1Mb	BMP4	50Mb	NA	7
rs76970926	IPL	21:47373293	["A","C"]	NA	regulatory_region_variant	[null,null]	NA	NA	NA	NA	NA	0.38132	0.98491	33129	25262	-0.059836	0.0074166	-8.0679	7.3912e-16	-606.82	21	47373293	COL18A1	1Mb	COL18A1	50Mb	NA	2
rs769752461	OPL+ONL	1:227179501	["AATAAGCACCT","A"]	CDC42BPA	3_prime_UTR_variant	[null]	NA	NA	NA	NA	NA	0.47276	0.99362	33129	31371	0.057678	0.0074139	7.7797	7.4787e-15	747.98	1	227179501	PSEN2	1Mb	PROX1	50Mb	NA	1
rs76978751	OPL+ONL	1:227335644	["G","A"]	CDC42BPA	intron_variant	[null]	NA	NA	NA	NA	NA	0.14568	0.99949	33129	9704	0.076542	0.010487	7.2987	2.9703e-13	592.9	1	227335644	PSEN2	1Mb	PROX1	50Mb	NA	1
rs769837114	GCC	2:172746214	["CCT","C"]	SLC25A12	intron_variant	[null]	NA	NA	NA	NA	NA	0.28609	0.99769	33129	19001	0.059286	0.0083255	7.121	1.0931e-12	1023.3	2	172746214	ITGA6	1Mb	NEUROD1	50Mb	NA	2
rs769837114	GCL	2:172746214	["CCT","C"]	SLC25A12	intron_variant	[null]	NA	NA	NA	NA	NA	0.28609	0.99769	33129	19001	0.047191	0.008015	5.8879	3.9491e-09	853.42	2	172746214	SLC25A12	1Mb	SUMO1	50Mb	NA	2
rs769837114	RNFL	2:172746214	["CCT","C"]	SLC25A12	intron_variant	[null]	NA	NA	NA	NA	NA	0.28609	0.99769	33129	19001	0.060521	0.0083058	7.2866	3.2493e-13	926.16	2	172746214	CYBRD1	1Mb	XRCC5	50Mb	NA	2
rs7698561	GCL	4:159834157	["G","A"]	C4orf45	intron_variant	[null]	NA	NA	NA	NA	NA	0.61764	0.99896	33129	40805	-0.042892	0.0074938	-5.7237	1.0512e-08	-343.8	4	159834157	FNIP2	1Mb	IL2	50Mb	NA	2
rs7698867	INL	4:81609583	["C","G"]	C4orf22	intron_variant	[null]	NA	NA	NA	NA	NA	0.9177	0.99787	33129	60756	-0.07461	0.013172	-5.6643	1.4883e-08	316.42	4	81609583	C4orf22	1Mb	BMP2K	50Mb	NA	1
rs769924274	PS	1:196817894	["TA","T"]	CFHR2	intron_variant	[null]	NA	NA	NA	NA	NA	0.3103	0.89311	33129	20636	0.059248	0.0079992	7.4068	1.3245e-13	862.23	1	196817894	CRB1	1Mb	SPTA1	50Mb	NA	2
rs769924274	RPE+BM	1:196817894	["TA","T"]	CFHR2	intron_variant	[null]	NA	NA	NA	NA	NA	0.3103	0.89311	33129	20636	0.074294	0.0080452	9.2346	2.7434e-20	748.26	1	196817894	CFH	1Mb	ACTA1	50Mb	NA	2
rs769959625	OPL+ONL	18:56936965	["TCTCTC","T"]	RAX	intron_variant	[null]	NA	NA	NA	NA	NA	0.34872	0.92923	33129	23154	0.066266	0.0078044	8.4909	2.1354e-17	770.85	18	56936965	RAX	1Mb	BCL2	50Mb	NA	1
rs769972602	OPL+ONL	8:109365916	["GA","G"]	EIF3E	intron_variant	[null]	NA	NA	NA	NA	NA	0.27843	0.99649	33129	18456	0.095525	0.0082826	11.533	1.0272e-30	1115.7	8	109365916	RSPO2	1Mb	CHD7	50Mb	NA	3
rs769972602	PS	8:109365916	["GA","G"]	EIF3E	intron_variant	[null]	NA	NA	NA	NA	NA	0.27843	0.99649	33129	18456	0.057631	0.008305	6.9393	4.0117e-12	747.73	8	109365916	RSPO2	1Mb	TERF1	50Mb	NA	3
rs769972602	RNFL	8:109365916	["GA","G"]	EIF3E	intron_variant	[null]	NA	NA	NA	NA	NA	0.27843	0.99649	33129	18456	-0.059271	0.0083971	-7.0585	1.7163e-12	-696.54	8	109365916	RSPO2	1Mb	YWHAZ	50Mb	NA	3
rs769987445	OPL+ONL	14:75282873	["AT","A"]	YLPM1	intron_variant	[null]	NA	NA	NA	NA	NA	0.68523	0.9425	33129	45338	0.056833	0.0080103	7.0949	1.32e-12	455.76	14	75282873	FOS	1Mb	BMP4	50Mb	NA	7
rs77002235	PS	6:109321497	["G","A"]	SESN1	intron_variant	[null]	NA	NA	NA	NA	NA	0.11941	0.99983	33129	7902	-0.077991	0.011496	-6.7842	1.1865e-11	-566.84	6	109321497	NR2E1	1Mb	HDAC2	50Mb	NA	3
rs7700770	INL	5:87339384	["G","A"]	NA	intergenic_variant	[null]	NA	NA	NA	NA	NA	0.17325	0.98514	33129	11480	-0.070689	0.0096679	-7.3117	2.6978e-13	-626.33	5	87339384	MEF2C	1Mb	MEF2C	50Mb	NA	6
rs770083252	OPL+ONL	1:227393018	["CACAG","C"]	CDC42BPA	intron_variant	[null]	NA	NA	NA	NA	NA	0.14267	0.99597	33129	9496	0.078009	0.010571	7.3796	1.6254e-13	592.36	1	227393018	PSEN2	1Mb	PROX1	50Mb	NA	1
rs7700867	INL	5:87339693	["A","G"]	NA	intergenic_variant	[null]	NA	NA	NA	NA	NA	0.17334	0.98498	33129	11485	-0.070719	0.0096661	-7.3162	2.6089e-13	-627.75	5	87339693	MEF2C	1Mb	MEF2C	50Mb	NA	6
rs7700887	INL	5:87346722	["G","C"]	NA	intergenic_variant	[null]	NA	NA	NA	NA	NA	0.76634	0.98766	33129	50815	0.09102	0.0086341	10.542	6.0822e-26	1624.4	5	87346722	MEF2C	1Mb	MEF2C	50Mb	NA	6
rs7700887	IPL	5:87346722	["G","C"]	NA	intergenic_variant	[null]	NA	NA	NA	NA	NA	0.76634	0.98766	33129	50815	0.069191	0.008582	8.0624	7.7335e-16	1523	5	87346722	MEF2C	1Mb	MEF2C	50Mb	NA	6
rs7700887	OPL+ONL	5:87346722	["G","C"]	NA	intergenic_variant	[null]	NA	NA	NA	NA	NA	0.76634	0.98766	33129	50815	0.053799	0.0088249	6.0963	1.0974e-09	314.28	5	87346722	MEF2C	1Mb	MEF2C	50Mb	NA	6
rs770097545	RPE+BM	11:89446623	["CAATAATAAT","C"]	TRIM77	intron_variant	[null]	NA	NA	NA	NA	NA	0.25061	0.82569	33129	16567	0.048549	0.0087484	5.5494	2.8884e-08	343.38	11	89446623	TYR	1Mb	TYR	50Mb	NA	1
rs77009866	OPL+ONL	17:44110888	["A","T"]	KANSL1	intron_variant	[null]	NA	NA	NA	NA	NA	0.22574	0.99999	33129	14997	0.072733	0.0088614	8.2078	2.3334e-16	821.88	17	44110888	MAPT	1Mb	MAPT	50Mb	NA	1
rs77011525	OPL+ONL	17:44367296	["G","A"]	ARL17B	intron_variant	[null]	NA	NA	NA	NA	NA	0.21568	0.92092	33129	14328	0.074106	0.009011	8.2239	2.0407e-16	816.27	17	44367296	MAPT	1Mb	MAPT	50Mb	NA	1
rs77011737	PS	12:56467346	["G","A"]	NA	intergenic_variant	[null]	NA	NA	NA	NA	NA	0.017656	1	33129	1153	0.18514	0.028465	6.5041	7.9288e-11	223.93	12	56467346	RDH5	1Mb	CDKN1B	50Mb	NA	3
rs77015436	OPL+ONL	1:227487464	["G","A"]	CDC42BPA	intron_variant	[null]	NA	NA	NA	NA	NA	0.14215	0.9993	33129	9459	0.076445	0.010589	7.2191	5.347e-13	577.46	1	227487464	PSEN2	1Mb	PROX1	50Mb	NA	1
rs770155460	PS	6:76716172	["TGTGTATATACATATGTATATAG","T"]	IMPG1	intron_variant	[null]	NA	NA	NA	NA	NA	0.6737	0.99567	33129	44627	-0.043851	0.0079455	-5.5189	3.4365e-08	-612.77	6	76716172	COX7A2	1Mb	PRPH2	50Mb	NA	1
rs7701655	INL	5:87364344	["A","G"]	NA	intergenic_variant	[null]	NA	NA	NA	NA	NA	0.76717	0.98395	33129	50868	0.091409	0.0086462	10.572	4.4147e-26	1630.8	5	87364344	MEF2C	1Mb	MEF2C	50Mb	NA	6
rs7701655	IPL	5:87364344	["A","G"]	NA	intergenic_variant	[null]	NA	NA	NA	NA	NA	0.76717	0.98395	33129	50868	0.069116	0.0085941	8.0423	9.1107e-16	1523.8	5	87364344	MEF2C	1Mb	MEF2C	50Mb	NA	6
rs7701655	OPL+ONL	5:87364344	["A","G"]	NA	intergenic_variant	[null]	NA	NA	NA	NA	NA	0.76717	0.98395	33129	50868	0.051842	0.0088377	5.866	4.507e-09	292.62	5	87364344	MEF2C	1Mb	MEF2C	50Mb	NA	6
rs77016685	INL	1:150625186	["T","C"]	GOLPH3L	intron_variant	[null]	NA	NA	NA	NA	NA	0.024854	0.94596	33129	1631	-0.19261	0.023497	-8.1973	2.5457e-16	-288.37	1	150625186	C1orf54	1Mb	PBX1	50Mb	NA	1
rs77017444	OPL+ONL	17:44028796	["T","C"]	MAPT	intron_variant	[null]	NA	NA	NA	NA	NA	0.22569	0.99881	33129	14998	0.072587	0.0088646	8.1884	2.7403e-16	821.11	17	44028796	MAPT	1Mb	MAPT	50Mb	NA	1
rs770184714	OPL+ONL	2:169004101	["TGGGTG","T"]	STK39	intron_variant	[null]	NA	NA	NA	NA	NA	0.16189	0.96851	33129	10791	-0.094588	0.010096	-9.3686	7.7996e-21	-895.67	2	169004101	NOSTRIN	1Mb	NEUROD1	50Mb	NA	2
rs770184714	PS	2:169004101	["TGGGTG","T"]	STK39	intron_variant	[null]	NA	NA	NA	NA	NA	0.16189	0.96851	33129	10791	-0.085336	0.010113	-8.438	3.3576e-17	-754.01	2	169004101	STK39	1Mb	STK39	50Mb	NA	2
rs770189	INL	5:88088439	["G","C"]	MEF2C	intron_variant	[null]	NA	NA	NA	NA	NA	0.69906	1	33129	46394	0.051148	0.0079844	6.4061	1.5132e-10	1193	5	88088439	MEF2C	1Mb	MEF2C	50Mb	NA	6
rs770189	IPL	5:88088439	["G","C"]	MEF2C	intron_variant	[null]	NA	NA	NA	NA	NA	0.69906	1	33129	46394	0.050896	0.0079306	6.4177	1.4025e-10	1350.7	5	88088439	MEF2C	1Mb	MEF2C	50Mb	NA	6
rs77019455	RPE+BM	15:28455749	["C","G"]	HERC2	intron_variant	[null]	NA	NA	NA	NA	NA	0.061025	0.87111	33129	4025	-0.10422	0.015736	-6.6235	3.5626e-11	-429.99	15	28455749	OCA2	1Mb	OCA2	50Mb	NA	2
rs770236061	OPL+ONL	7:873473	["TGCTGCTTCCTTCA","T"]	SUN1	intron_variant	[null]	NA	NA	NA	NA	NA	0.17195	0.99986	33129	11420	0.059874	0.0098166	6.0993	1.0771e-09	483.56	7	873473	SUN1	1Mb	GLI3	50Mb	NA	1
rs7702514	INL	5:86727027	["C","T"]	NA	intergenic_variant	[null]	NA	NA	NA	NA	NA	0.18099	0.99121	33129	12028	-0.062117	0.0094555	-6.5694	5.1253e-11	-533.77	5	86727027	COX7C	1Mb	MEF2C	50Mb	NA	2
rs770265402	RNFL	10:70261878	["GGAGGCA","G"]	SLC25A16	intron_variant	[null]	NA	NA	NA	NA	NA	0.8297	0.99378	33129	54972	0.061223	0.010014	6.1137	9.8415e-10	858.5	10	70261878	SIRT1	1Mb	SIRT1	50Mb	NA	3
rs7702873	INL	5:87284954	["T","A"]	NA	intergenic_variant	[null]	NA	NA	NA	NA	NA	0.95418	0.9936	33129	63248	0.13983	0.017472	8.0029	1.2547e-15	1001.7	5	87284954	MEF2C	1Mb	MEF2C	50Mb	NA	6
rs7702873	IPL	5:87284954	["T","A"]	NA	intergenic_variant	[null]	NA	NA	NA	NA	NA	0.95418	0.9936	33129	63248	0.14289	0.017354	8.2342	1.874e-16	1217.2	5	87284954	MEF2C	1Mb	MEF2C	50Mb	NA	6
rs77030808	INL	12:112329028	["A","G"]	MAPKAPK5	intron_variant	[null]	NA	NA	NA	NA	NA	0.08059	0.99969	33129	5349	-0.073381	0.013385	-5.4822	4.232e-08	-308.87	12	112329028	HECTD4	1Mb	UBC	50Mb	NA	1
rs77038006	PS	10:85934764	["T","C"]	C10orf99	intron_variant	[null]	NA	NA	NA	NA	NA	0.13438	0.99477	33129	8880	0.081538	0.010918	7.4681	8.338e-14	622.78	10	85934764	CDHR1	1Mb	MGEA5	50Mb	NA	1
rs7704035	INL	5:86750847	["C","T"]	NA	intergenic_variant	[null]	NA	NA	NA	NA	NA	0.19297	0.9893	33129	12828	-0.061297	0.0092089	-6.6563	2.8526e-11	-539.38	5	86750847	COX7C	1Mb	MEF2C	50Mb	NA	2
rs770411505	RNFL	10:70222312	["ACTTACC","A"]	DNA2	intron_variant	[null]	NA	NA	NA	NA	NA	0.11885	0.99645	33129	7893	-0.080725	0.011619	-6.9478	3.7788e-12	-509.14	10	70222312	SIRT1	1Mb	SIRT1	50Mb	NA	3
rs7704384	OPL+ONL	5:126099477	["G","A"]	RP11-434D11.4	intron_variant	[null]	NA	NA	NA	NA	NA	0.40527	0.99025	33129	26843	-0.043337	0.0075485	-5.7411	9.4866e-09	-814.89	5	126099477	LMNB1	1Mb	MEF2C	50Mb	NA	1
rs77044307	OPL+ONL	17:44172408	["C","G"]	KANSL1	intron_variant	[null]	NA	NA	NA	NA	NA	0.22588	0.99826	33129	15006	0.072418	0.0088597	8.1739	3.0902e-16	817.73	17	44172408	MAPT	1Mb	MAPT	50Mb	NA	1
rs770463	INL	5:88194950	["C","T"]	MEF2C	intron_variant	[null]	NA	NA	NA	NA	NA	0.51117	0.98805	33129	33822	-0.045674	0.0073002	-6.2565	3.9841e-10	-396.02	5	88194950	MEF2C	1Mb	MEF2C	50Mb	NA	6
rs770463	IPL	5:88194950	["C","T"]	MEF2C	intron_variant	[null]	NA	NA	NA	NA	NA	0.51117	0.98805	33129	33822	-0.042283	0.0072517	-5.8309	5.565e-09	-232.57	5	88194950	MEF2C	1Mb	MEF2C	50Mb	NA	6
rs770525	INL	5:88123550	["T","A"]	MEF2C	intron_variant	[null]	NA	NA	NA	NA	NA	0.1677	0.99399	33129	11058	-0.084149	0.0097738	-8.6097	7.6452e-18	-663.08	5	88123550	MEF2C	1Mb	MEF2C	50Mb	NA	6
rs770525	IPL	5:88123550	["T","A"]	MEF2C	intron_variant	[null]	NA	NA	NA	NA	NA	0.1677	0.99399	33129	11058	-0.070482	0.0097112	-7.2578	4.0204e-13	-513.75	5	88123550	MEF2C	1Mb	MEF2C	50Mb	NA	6
rs770525	OPL+ONL	5:88123550	["T","A"]	MEF2C	intron_variant	[null]	NA	NA	NA	NA	NA	0.1677	0.99399	33129	11058	-0.055449	0.0099852	-5.5531	2.8277e-08	-578.35	5	88123550	MEF2C	1Mb	MEF2C	50Mb	NA	6
rs770525	PS	5:88123550	["T","A"]	MEF2C	intron_variant	[null]	NA	NA	NA	NA	NA	0.1677	0.99399	33129	11058	-0.065662	0.0099976	-6.5677	5.1842e-11	-543.2	5	88123550	MEF2C	1Mb	MEF2C	50Mb	NA	6
rs770527219	PS	12:411047	["CACAA","C"]	KDM5A	intron_variant	[null]	NA	NA	NA	NA	NA	0.26443	0.99937	33129	17490	-0.0467	0.0083948	-5.563	2.6723e-08	-531.69	12	411047	SLC6A13	1Mb	CDKN1B	50Mb	NA	2
rs7705477	INL	5:87428135	["A","G"]	NA	intergenic_variant	[null]	NA	NA	NA	NA	NA	0.19553	0.99155	33129	12960	-0.067315	0.0091888	-7.3257	2.4304e-13	-652.57	5	87428135	MEF2C	1Mb	MEF2C	50Mb	NA	6
rs77059054	IPL	14:104515373	["C","T"]	TDRD9	intron_variant	[null]	NA	NA	NA	NA	NA	0.057932	0.99792	33129	3860	0.085844	0.015423	5.5659	2.6286e-08	383.63	14	104515373	AKT1	1Mb	ACTN1	50Mb	NA	2
rs77061140	GCC	6:108979306	["C","T"]	FOXO3	intron_variant	[null]	NA	NA	NA	NA	NA	0.10123	1	33129	6620	-0.087613	0.012605	-6.9507	3.7032e-12	-434.46	6	108979306	FOXO3	1Mb	PKIB	50Mb	NA	3
rs77061140	GCL	6:108979306	["C","T"]	FOXO3	intron_variant	[null]	NA	NA	NA	NA	NA	0.10123	1	33129	6620	-0.089681	0.012131	-7.3928	1.4713e-13	-458.99	6	108979306	NR2E1	1Mb	EEF1A1	50Mb	NA	3
rs77061140	IPL	6:108979306	["C","T"]	FOXO3	intron_variant	[null]	NA	NA	NA	NA	NA	0.10123	1	33129	6620	-0.094298	0.012081	-7.8058	6.0878e-15	-464.4	6	108979306	NR2E1	1Mb	NR2E1	50Mb	NA	3
rs77063768	OPL+ONL	17:43925729	["A","G"]	MAPT-AS1	intron_variant	[null]	NA	NA	NA	NA	NA	0.22614	0.99987	33129	15020	0.073553	0.0088408	8.3198	9.1464e-17	835.82	17	43925729	MAPT	1Mb	MAPT	50Mb	NA	1
rs77067873	INL	6:149904114	["T","TGTA"]	GINM1	intron_variant	[null]	NA	NA	NA	NA	NA	0.34669	0.99342	33129	22951	0.053705	0.0076941	6.98	3.0064e-12	954.11	6	149904114	LATS1	1Mb	QKI	50Mb	NA	1
rs77067873	OPL+ONL	6:149904114	["T","TGTA"]	GINM1	intron_variant	[null]	NA	NA	NA	NA	NA	0.34669	0.99342	33129	22951	0.047367	0.0078569	6.0287	1.67e-09	483.76	6	149904114	LATS1	1Mb	PRDM1	50Mb	NA	1
rs770686890	PS	15:52777456	["TAAA","T"]	MYO5A	intron_variant	[null]	NA	NA	NA	NA	NA	0.17242	0.99715	33129	11387	0.073368	0.0098309	7.463	8.6681e-14	736.14	15	52777456	MYO5A	1Mb	MEF2A	50Mb	NA	1
rs77069664	RPE+BM	22:33130543	["G","T"]	SYN3	intron_variant	[null]	NA	NA	NA	NA	NA	0.011667	0.99479	33129	751	-0.19546	0.035414	-5.5193	3.4296e-08	-153.63	22	33130543	TIMP3	1Mb	HMOX1	50Mb	NA	1
rs77074951	PS	12:403137	["A","AAC"]	KDM5A	intron_variant	[null]	NA	NA	NA	NA	NA	0.28259	0.99536	33129	18698	-0.046307	0.0082082	-5.6415	1.6997e-08	-538.69	12	403137	SLC6A13	1Mb	CDKN1B	50Mb	NA	2
rs77082329	OPL+ONL	17:44346690	["C","G"]	RP11-259G18.1	downstream_gene_variant	[null]	NA	NA	NA	NA	NA	0.20975	0.93843	33129	13931	0.073996	0.009078	8.1512	3.73e-16	799.52	17	44346690	MAPT	1Mb	MAPT	50Mb	NA	1
rs7708292	INL	5:87261840	["T","G"]	NA	intergenic_variant	[null]	NA	NA	NA	NA	NA	0.19217	0.99781	33129	12700	-0.058038	0.0092992	-6.2412	4.3947e-10	-535.74	5	87261840	MEF2C	1Mb	MEF2C	50Mb	NA	6
rs77084869	OPL+ONL	17:43982903	["A","G"]	MAPT	intron_variant	[null]	NA	NA	NA	NA	NA	0.22584	0.99991	33129	15005	0.072082	0.0088614	8.1344	4.2832e-16	814.43	17	43982903	MAPT	1Mb	MAPT	50Mb	NA	1
rs77092481	OPL+ONL	17:43949008	["C","T"]	MAPT-AS1	intron_variant	[null]	NA	NA	NA	NA	NA	0.22582	0.99986	33129	15003	0.072111	0.0088621	8.1369	4.1942e-16	814.45	17	43949008	MAPT	1Mb	MAPT	50Mb	NA	1
rs770943633	GCC	7:51130095	["CCT","C"]	COBL	intron_variant	[null]	NA	NA	NA	NA	NA	0.56331	0.96587	33129	37374	0.06166	0.0075628	8.1531	3.6713e-16	1378.3	7	51130095	GRB10	1Mb	ACTB	50Mb	NA	4
rs770943633	GCL	7:51130095	["CCT","C"]	COBL	intron_variant	[null]	NA	NA	NA	NA	NA	0.56331	0.96587	33129	37374	0.055941	0.0072798	7.6845	1.5788e-14	1261.3	7	51130095	COBL	1Mb	ACTB	50Mb	NA	4
rs770943633	IPL	7:51130095	["CCT","C"]	COBL	intron_variant	[null]	NA	NA	NA	NA	NA	0.56331	0.96587	33129	37374	0.076923	0.0072444	10.618	2.7023e-26	1738.4	7	51130095	GRB10	1Mb	ELN	50Mb	NA	4
rs770943633	OPL+ONL	7:51130095	["CCT","C"]	COBL	intron_variant	[null]	NA	NA	NA	NA	NA	0.56331	0.96587	33129	37374	0.059936	0.0074518	8.0432	9.0441e-16	715.37	7	51130095	GRB10	1Mb	GLI3	50Mb	NA	4
rs77095128	OPL+ONL	17:44204304	["T","G"]	KANSL1	intron_variant	[null]	NA	NA	NA	NA	NA	0.22582	0.99763	33129	15002	0.07206	0.0088622	8.1312	4.3991e-16	813.83	17	44204304	MAPT	1Mb	MAPT	50Mb	NA	1
rs770968	PS	3:100997222	["T","C"]	IMPG2	intron_variant	[null]	NA	NA	NA	NA	NA	0.9172	0.99795	33129	60767	0.13013	0.013486	9.6494	5.2861e-22	791.96	3	100997222	IMPG2	1Mb	RHO	50Mb	NA	1
rs770972426	OPL+ONL	14:74459386	["CAAAAAAAA","C"]	ENTPD5	intron_variant	[null]	NA	NA	NA	NA	NA	0.053917	0.9932	33129	3586	-0.14511	0.016446	-8.8237	1.1605e-18	-493.15	14	74459386	PSEN1	1Mb	BMP4	50Mb	NA	7
rs770996590	OPL+ONL	8:109267392	["TCCTAGAAGTCAAA","T"]	EIF3E	intron_variant	[null]	NA	NA	NA	NA	NA	0.5693	0.9982	33129	37793	0.055083	0.0074869	7.3573	1.9199e-13	711.6	8	109267392	RSPO2	1Mb	CHD7	50Mb	NA	3
rs770996590	RNFL	8:109267392	["TCCTAGAAGTCAAA","T"]	EIF3E	intron_variant	[null]	NA	NA	NA	NA	NA	0.5693	0.9982	33129	37793	-0.046457	0.0075828	-6.1265	9.0816e-10	-586.27	8	109267392	RSPO2	1Mb	YWHAZ	50Mb	NA	3
rs771012762	GCC	6:34618184	["TTTTATTTATTTATTTA","T"]	C6orf106	intron_variant	[null]	NA	NA	NA	NA	NA	0.12657	0.99519	33129	8407	0.065492	0.011354	5.7681	8.0881e-09	598.4	6	34618184	PACSIN1	1Mb	CDKN1A	50Mb	NA	3
rs771012762	GCL	6:34618184	["TTTTATTTATTTATTTA","T"]	C6orf106	intron_variant	[null]	NA	NA	NA	NA	NA	0.12657	0.99519	33129	8407	0.067421	0.010927	6.17	6.9072e-10	616.03	6	34618184	PACSIN1	1Mb	PACSIN1	50Mb	NA	3
rs771039730	INL	2:172681202	["ATT","A"]	SLC25A12	intron_variant	[null]	NA	NA	NA	NA	NA	0.25055	0.99862	33129	16524	0.047081	0.0083951	5.6082	2.0612e-08	821.64	2	172681202	DLX2	1Mb	SUMO1	50Mb	NA	2
rs771039730	RNFL	2:172681202	["ATT","A"]	SLC25A12	intron_variant	[null]	NA	NA	NA	NA	NA	0.25055	0.99862	33129	16524	-0.056799	0.0086772	-6.5457	6.008e-11	-639.39	2	172681202	CYBRD1	1Mb	XRCC5	50Mb	NA	2
rs77105679	OPL+ONL	17:44122896	["G","A"]	KANSL1	intron_variant	[null]	NA	NA	NA	NA	NA	0.2257	0.99996	33129	14994	0.072913	0.0088631	8.2266	1.9949e-16	824.62	17	44122896	MAPT	1Mb	MAPT	50Mb	NA	1
rs7710776	INL	5:87855860	["C","T"]	LINC00461	intron_variant	[null]	NA	NA	NA	NA	NA	0.74819	0.99444	33129	49629	0.081379	0.0083898	9.6998	3.2338e-22	1455.6	5	87855860	MEF2C	1Mb	MEF2C	50Mb	NA	6
rs7710776	IPL	5:87855860	["C","T"]	LINC00461	intron_variant	[null]	NA	NA	NA	NA	NA	0.74819	0.99444	33129	49629	0.066984	0.008337	8.0345	9.7034e-16	1445.5	5	87855860	MEF2C	1Mb	MEF2C	50Mb	NA	6
rs771141540	RPE+BM	1:196522894	["AT","A"]	KCNT2	intron_variant	[null]	NA	NA	NA	NA	NA	0.046473	0.97722	33129	3115	0.11103	0.017671	6.2831	3.3601e-10	277.06	1	196522894	CFH	1Mb	ACTA1	50Mb	NA	2
rs77114624	OPL+ONL	17:43818657	["T","C"]	RP11-105N13.4	intron_variant	[null]	NA	NA	NA	NA	NA	0.22545	0.99983	33129	14978	0.072633	0.0088683	8.1902	2.7008e-16	818.37	17	43818657	MAPT	1Mb	MAPT	50Mb	NA	1
rs7712097	INL	5:87484007	["C","T"]	TMEM161B	downstream_gene_variant	[null]	NA	NA	NA	NA	NA	0.62938	0.99903	33129	41702	0.096818	0.007522	12.871	8.0364e-38	1995.2	5	87484007	MEF2C	1Mb	MEF2C	50Mb	NA	6
rs7712097	IPL	5:87484007	["C","T"]	TMEM161B	downstream_gene_variant	[null]	NA	NA	NA	NA	NA	0.62938	0.99903	33129	41702	0.080236	0.007477	10.731	8.0584e-27	1863.3	5	87484007	MEF2C	1Mb	MEF2C	50Mb	NA	6
rs7712097	OPL+ONL	5:87484007	["C","T"]	TMEM161B	downstream_gene_variant	[null]	NA	NA	NA	NA	NA	0.62938	0.99903	33129	41702	0.058273	0.0076921	7.5756	3.6665e-14	675.1	5	87484007	MEF2C	1Mb	MEF2C	50Mb	NA	6
rs7712452	INL	5:88079499	["C","T"]	MEF2C	intron_variant	[null]	NA	NA	NA	NA	NA	0.69916	0.99887	33129	46401	0.051679	0.0079845	6.4724	9.7823e-11	1201.5	5	88079499	MEF2C	1Mb	MEF2C	50Mb	NA	6
rs7712452	IPL	5:88079499	["C","T"]	MEF2C	intron_variant	[null]	NA	NA	NA	NA	NA	0.69916	0.99887	33129	46401	0.051053	0.0079308	6.4372	1.2333e-10	1354.5	5	88079499	MEF2C	1Mb	MEF2C	50Mb	NA	6
rs771254181	RNFL	10:69971138	["AG","A"]	MYPN	3_prime_UTR_variant	[null,null]	NA	NA	NA	NA	NA	0.33785	0.99925	33129	22405	0.047265	0.0079525	5.9435	2.8185e-09	827.11	10	69971138	SIRT1	1Mb	SIRT1	50Mb	NA	3
rs771267430	GCC	7:46630724	["C","CT"]	NA	regulatory_region_variant	[null]	NA	NA	NA	NA	NA	0.31335	0.96214	33129	20672	-0.076572	0.0081288	-9.4199	4.7988e-21	-850.73	7	46630724	ADCY1	1Mb	ACTB	50Mb	NA	3
rs771267430	GCL	7:46630724	["C","CT"]	NA	regulatory_region_variant	[null]	NA	NA	NA	NA	NA	0.31335	0.96214	33129	20672	-0.079086	0.0078221	-10.111	5.3738e-24	-877.33	7	46630724	ADCY1	1Mb	ACTB	50Mb	NA	3
rs771267430	IPL	7:46630724	["C","CT"]	NA	regulatory_region_variant	[null]	NA	NA	NA	NA	NA	0.31335	0.96214	33129	20672	-0.098592	0.0077836	-12.667	1.1015e-36	-1081.1	7	46630724	ADCY1	1Mb	ELN	50Mb	NA	3
rs77129180	OPL+ONL	17:43963046	["G","A"]	MAPT-AS1	intron_variant	[null]	NA	NA	NA	NA	NA	0.22584	0.99999	33129	15005	0.072082	0.0088614	8.1344	4.2832e-16	814.43	17	43963046	MAPT	1Mb	MAPT	50Mb	NA	1
rs77132763	OPL+ONL	17:43551546	["C","T"]	PLEKHM1	intron_variant	[null]	NA	NA	NA	NA	NA	0.18636	0.99613	33129	12383	0.074355	0.0095391	7.7947	6.6455e-15	748.71	17	43551546	MAPT	1Mb	MAPT	50Mb	NA	1
rs771330090	INL	1:41798553	["AC","A"]	NA	intergenic_variant	[null]	NA	NA	NA	NA	NA	0.22901	0.99099	33129	15204	0.079306	0.0086868	9.1295	7.2605e-20	1070.9	1	41798553	CITED4	1Mb	EIF2B3	50Mb	NA	1
rs7713357	INL	5:87211603	["C","A"]	NA	intergenic_variant	[null]	NA	NA	NA	NA	NA	0.73271	0.99917	33129	48611	0.078712	0.0082601	9.5292	1.6896e-21	1534.8	5	87211603	MEF2C	1Mb	MEF2C	50Mb	NA	6
rs7713357	IPL	5:87211603	["C","A"]	NA	intergenic_variant	[null]	NA	NA	NA	NA	NA	0.73271	0.99917	33129	48611	0.060857	0.008209	7.4134	1.2602e-13	1455.2	5	87211603	MEF2C	1Mb	MEF2C	50Mb	NA	6
rs7713357	OPL+ONL	5:87211603	["C","A"]	NA	intergenic_variant	[null]	NA	NA	NA	NA	NA	0.73271	0.99917	33129	48611	0.046443	0.008441	5.5021	3.7818e-08	290.38	5	87211603	MEF2C	1Mb	MEF2C	50Mb	NA	6
rs7713357	PS	5:87211603	["C","A"]	NA	intergenic_variant	[null]	NA	NA	NA	NA	NA	0.73271	0.99917	33129	48611	0.047491	0.0084529	5.6183	1.9438e-08	714.52	5	87211603	MEF2C	1Mb	MEF2C	50Mb	NA	6
rs771380408	PS	3:100947982	["CA","C"]	IMPG2	intron_variant	[null]	NA	NA	NA	NA	NA	0.6702	0.915	33129	44298	0.082649	0.007916	10.441	1.7709e-25	1333.5	3	100947982	IMPG2	1Mb	RHO	50Mb	NA	1
rs77138434	OPL+ONL	17:44159555	["C","A"]	KANSL1	intron_variant	[null]	NA	NA	NA	NA	NA	0.22574	0.99999	33129	14997	0.072733	0.0088614	8.2078	2.3334e-16	821.88	17	44159555	MAPT	1Mb	MAPT	50Mb	NA	1
rs771386069	GCC	14:74646376	["AAAAAAG","A"]	LIN52	intron_variant	[null]	NA	NA	NA	NA	NA	0.669	0.97488	33129	44305	-0.05929	0.0080106	-7.4014	1.3796e-13	-388.65	14	74646376	LTBP2	1Mb	AKT1	50Mb	NA	7
rs771386069	IPL	14:74646376	["AAAAAAG","A"]	LIN52	intron_variant	[null]	NA	NA	NA	NA	NA	0.669	0.97488	33129	44305	-0.042101	0.0076816	-5.4807	4.2677e-08	-8.5477	14	74646376	PSEN1	1Mb	BMP4	50Mb	NA	7
rs771386069	OPL+ONL	14:74646376	["AAAAAAG","A"]	LIN52	intron_variant	[null]	NA	NA	NA	NA	NA	0.669	0.97488	33129	44305	0.20202	0.0078209	25.83	1.1304e-145	2661.8	14	74646376	PSEN1	1Mb	BMP4	50Mb	NA	7
rs771386069	PS	14:74646376	["AAAAAAG","A"]	LIN52	intron_variant	[null]	NA	NA	NA	NA	NA	0.669	0.97488	33129	44305	0.074631	0.0079	9.4469	3.7104e-21	1187.7	14	74646376	PGF	1Mb	AKT1	50Mb	NA	7
rs771386069	RNFL	14:74646376	["AAAAAAG","A"]	LIN52	intron_variant	[null]	NA	NA	NA	NA	NA	0.669	0.97488	33129	44305	-0.06484	0.0079906	-8.1145	5.0462e-16	-719.18	14	74646376	ENTPD5	1Mb	AKT1	50Mb	NA	7
rs77138800	IPL	11:117459687	["C","T"]	DSCAML1	intron_variant	[null]	NA	NA	NA	NA	NA	0.087359	0.99201	33129	5817	-0.088859	0.012751	-6.9687	3.2578e-12	-466.59	11	117459687	APOC3	1Mb	CADM1	50Mb	NA	1
rs771390289	GCL	19:10776291	["C","CT"]	ILF3	intron_variant	[null]	NA	NA	NA	NA	NA	0.63594	0.99766	33129	42114	-0.042669	0.0075286	-5.6676	1.4601e-08	-267.46	19	10776291	SMARCA4	1Mb	SMARCA4	50Mb	NA	1
rs7714046	INL	5:148550501	["T","C"]	ABLIM3	intron_variant	[null]	NA	NA	NA	NA	NA	0.37516	0.98783	33129	24893	0.043311	0.0075468	5.739	9.6082e-09	1002.2	5	148550501	SH3TC2	1Mb	HSPA4	50Mb	NA	3
rs771418457	GCC	2:172866912	["AG","A"]	METAP1D	intron_variant	[null]	NA	NA	NA	NA	NA	0.5855	0.99501	33129	38742	-0.052023	0.0076678	-6.7846	1.184e-11	-387.58	2	172866912	ITGA6	1Mb	NEUROD1	50Mb	NA	2
rs771418457	RNFL	2:172866912	["AG","A"]	METAP1D	intron_variant	[null]	NA	NA	NA	NA	NA	0.5855	0.99501	33129	38742	-0.060655	0.007648	-7.9309	2.2441e-15	-770.01	2	172866912	CYBRD1	1Mb	XRCC5	50Mb	NA	2
rs7714589	OPL+ONL	5:126114995	["T","C"]	LMNB1	intron_variant	[null]	NA	NA	NA	NA	NA	0.10838	0.99946	33129	7169	-0.072654	0.011949	-6.0804	1.2118e-09	-494.24	5	126114995	LMNB1	1Mb	MEF2C	50Mb	NA	1
rs7714706	INL	5:148620848	["G","A"]	ABLIM3	intron_variant	[null]	NA	NA	NA	NA	NA	0.46938	0.99668	33129	31195	0.050423	0.0072756	6.9303	4.2757e-12	1237.2	5	148620848	SH3TC2	1Mb	HSPA4	50Mb	NA	3
rs7714706	OPL+ONL	5:148620848	["G","A"]	ABLIM3	intron_variant	[null]	NA	NA	NA	NA	NA	0.46938	0.99668	33129	31195	0.048823	0.0074287	6.5723	5.0288e-11	655.73	5	148620848	PDGFRB	1Mb	APC	50Mb	NA	3
rs7714706	RNFL	5:148620848	["G","A"]	ABLIM3	intron_variant	[null]	NA	NA	NA	NA	NA	0.46938	0.99668	33129	31195	0.042265	0.0075233	5.6178	1.9496e-08	839.72	5	148620848	ABLIM3	1Mb	FGF1	50Mb	NA	3
rs77148013	OPL+ONL	11:69304648	["G","T"]	NA	regulatory_region_variant	[null]	NA	NA	NA	NA	NA	0.15502	0.99338	33129	10253	-0.073209	0.010323	-7.0919	1.3495e-12	-702.18	11	69304648	CCND1	1Mb	PAX6	50Mb	NA	2
rs771503421	GCC	10:70084383	["T","TTATT"]	PBLD	intron_variant	[null]	NA	NA	NA	NA	NA	0.11116	0.87885	33129	7361.7	-0.066136	0.01207	-5.4795	4.2973e-08	-366.8	10	70084383	SIRT1	1Mb	SIRT1	50Mb	NA	3
rs771503421	RNFL	10:70084383	["T","TTATT"]	PBLD	intron_variant	[null]	NA	NA	NA	NA	NA	0.11116	0.87885	33129	7361.7	-0.094284	0.012036	-7.8336	4.8836e-15	-557.24	10	70084383	SIRT1	1Mb	SIRT1	50Mb	NA	3
rs7715135	INL	5:87236723	["G","T"]	NA	intergenic_variant	[null]	NA	NA	NA	NA	NA	0.76535	0.99896	33129	50773	0.083157	0.0086675	9.5941	9.0375e-22	1512.8	5	87236723	MEF2C	1Mb	MEF2C	50Mb	NA	6
rs7715135	IPL	5:87236723	["G","T"]	NA	intergenic_variant	[null]	NA	NA	NA	NA	NA	0.76535	0.99896	33129	50773	0.06386	0.008614	7.4135	1.2595e-13	1454.8	5	87236723	MEF2C	1Mb	MEF2C	50Mb	NA	6
rs7715135	OPL+ONL	5:87236723	["G","T"]	NA	intergenic_variant	[null]	NA	NA	NA	NA	NA	0.76535	0.99896	33129	50773	0.05206	0.0088569	5.8779	4.1954e-09	277.38	5	87236723	MEF2C	1Mb	MEF2C	50Mb	NA	6
rs7715135	PS	5:87236723	["G","T"]	NA	intergenic_variant	[null]	NA	NA	NA	NA	NA	0.76535	0.99896	33129	50773	0.049647	0.00887	5.5972	2.1957e-08	696.54	5	87236723	MEF2C	1Mb	MEF2C	50Mb	NA	6
rs7715258	INL	5:87259822	["C","T"]	NA	intergenic_variant	[null]	NA	NA	NA	NA	NA	0.76204	0.99883	33129	50550	0.08345	0.0085984	9.7053	3.0657e-22	1535.3	5	87259822	MEF2C	1Mb	MEF2C	50Mb	NA	6
rs7715258	IPL	5:87259822	["C","T"]	NA	intergenic_variant	[null]	NA	NA	NA	NA	NA	0.76204	0.99883	33129	50550	0.063074	0.0085457	7.3808	1.6106e-13	1450.9	5	87259822	MEF2C	1Mb	MEF2C	50Mb	NA	6
rs7715258	OPL+ONL	5:87259822	["C","T"]	NA	intergenic_variant	[null]	NA	NA	NA	NA	NA	0.76204	0.99883	33129	50550	0.048218	0.0087872	5.4874	4.1095e-08	251.23	5	87259822	MEF2C	1Mb	MEF2C	50Mb	NA	6
rs7715281	INL	5:87040957	["A","C"]	NA	intergenic_variant	[null]	NA	NA	NA	NA	NA	0.13413	0.99955	33129	8900	-0.083217	0.010718	-7.7644	8.4356e-15	-516.53	5	87040957	RASA1	1Mb	MEF2C	50Mb	NA	6
rs7715281	IPL	5:87040957	["A","C"]	NA	intergenic_variant	[null]	NA	NA	NA	NA	NA	0.13413	0.99955	33129	8900	-0.065681	0.010649	-6.1677	7.0069e-10	-354.4	5	87040957	RASA1	1Mb	MEF2C	50Mb	NA	6
rs771530880	INL	15:31468391	["GCA","G"]	NA	intergenic_variant	[null]	NA	NA	NA	NA	NA	0.18731	0.99542	33129	12440	-0.051037	0.0093291	-5.4708	4.5131e-08	-440.57	15	31468391	ARHGAP11B	1Mb	BMF	50Mb	NA	3
rs77157858	OPL+ONL	11:68944928	["A","G"]	NA	intergenic_variant	[null]	NA	NA	NA	NA	NA	0.093907	0.99526	33129	6237	0.072895	0.012754	5.7153	1.1047e-08	368.18	11	68944928	CCND1	1Mb	PAX6	50Mb	NA	2
rs77164166	INL	22:46376985	["G","A"]	WNT7B	upstream_gene_variant	[null]	NA	NA	NA	NA	NA	0.31545	0.99492	33129	20924	0.061576	0.0078087	7.8856	3.2247e-15	950.6	22	46376985	PPARA	1Mb	TBX1	50Mb	NA	2
rs77164166	OPL+ONL	22:46376985	["G","A"]	WNT7B	upstream_gene_variant	[null]	NA	NA	NA	NA	NA	0.31545	0.99492	33129	20924	0.060948	0.0079728	7.6444	2.1552e-14	609.32	22	46376985	WNT7B	1Mb	BCR	50Mb	NA	2
rs77168715	OPL+ONL	14:74519976	["C","T"]	CCDC176	intron_variant	[null]	NA	NA	NA	NA	NA	0.14543	0.9993	33129	9634	0.11697	0.010489	11.151	7.9273e-29	873.48	14	74519976	PSEN1	1Mb	BMP4	50Mb	NA	7
rs771735143	RNFL	14:60826228	["GT","G"]	NA	intergenic_variant	[null]	NA	NA	NA	NA	NA	0.083058	0.99458	33129	5476	-0.076262	0.013638	-5.592	2.2628e-08	-355.43	14	60826228	RTN1	1Mb	AKT1	50Mb	NA	4
rs7717353	INL	5:148633424	["G","A"]	ABLIM3	intron_variant	[null]	NA	NA	NA	NA	NA	0.4806	0.98869	33129	31913	0.042759	0.0072707	5.881	4.1177e-09	1121	5	148633424	SH3TC2	1Mb	HSPA4	50Mb	NA	3
rs7717353	OPL+ONL	5:148633424	["G","A"]	ABLIM3	intron_variant	[null]	NA	NA	NA	NA	NA	0.4806	0.98869	33129	31913	0.044678	0.0074229	6.019	1.7737e-09	586.64	5	148633424	PDGFRB	1Mb	APC	50Mb	NA	3
rs7717353	RNFL	5:148633424	["G","A"]	ABLIM3	intron_variant	[null]	NA	NA	NA	NA	NA	0.4806	0.98869	33129	31913	0.041491	0.0075168	5.5198	3.4199e-08	833.45	5	148633424	ABLIM3	1Mb	FGF1	50Mb	NA	3
rs77174369	OPL+ONL	12:96139677	["C","T"]	NTN4	intron_variant	[null]	NA	NA	NA	NA	NA	0.1033	0.98831	33129	6845	-0.092964	0.012135	-7.6608	1.8975e-14	-627.26	12	96139677	NTN4	1Mb	HMGA2	50Mb	NA	3
rs77174369	RNFL	12:96139677	["C","T"]	NTN4	intron_variant	[null]	NA	NA	NA	NA	NA	0.1033	0.98831	33129	6845	-0.070047	0.012292	-5.6984	1.2193e-08	-395.3	12	96139677	NTN4	1Mb	IFNG	50Mb	NA	3
rs7717613	INL	5:87740423	["T","G"]	CTC-498M16.4	intron_variant	[null]	NA	NA	NA	NA	NA	0.22467	0.99603	33129	14929	-0.095181	0.0087169	-10.919	1.041e-27	-1027	5	87740423	MEF2C	1Mb	MEF2C	50Mb	NA	6
rs7717613	IPL	5:87740423	["T","G"]	CTC-498M16.4	intron_variant	[null]	NA	NA	NA	NA	NA	0.22467	0.99603	33129	14929	-0.064908	0.0086665	-7.4895	7.0852e-14	-636.87	5	87740423	MEF2C	1Mb	MEF2C	50Mb	NA	6
rs7717613	OPL+ONL	5:87740423	["T","G"]	CTC-498M16.4	intron_variant	[null]	NA	NA	NA	NA	NA	0.22467	0.99603	33129	14929	-0.055701	0.0089104	-6.2512	4.1224e-10	-803.08	5	87740423	MEF2C	1Mb	MEF2C	50Mb	NA	6
rs7717616	INL	5:87367120	["G","A"]	NA	intergenic_variant	[null]	NA	NA	NA	NA	NA	0.93961	0.99747	33129	62293	0.1087	0.015318	7.0967	1.303e-12	998.97	5	87367120	MEF2C	1Mb	MEF2C	50Mb	NA	6
rs7717616	IPL	5:87367120	["G","A"]	NA	intergenic_variant	[null]	NA	NA	NA	NA	NA	0.93961	0.99747	33129	62293	0.1033	0.015215	6.7891	1.1474e-11	1175.3	5	87367120	MEF2C	1Mb	MEF2C	50Mb	NA	6
rs7717708	GCC	5:2625570	["C","T"]	NA	intergenic_variant	[null]	NA	NA	NA	NA	NA	0.34378	0.98257	33129	22792	0.044463	0.0079067	5.6234	1.8875e-08	899.79	5	2625570	IRX4	1Mb	SLC6A18	50Mb	NA	3
rs7717708	GCL	5:2625570	["C","T"]	NA	intergenic_variant	[null]	NA	NA	NA	NA	NA	0.34378	0.98257	33129	22792	0.045975	0.0076094	6.0419	1.5396e-09	849.63	5	2625570	IRX4	1Mb	SLC6A19	50Mb	NA	3
rs771781735	OPL+ONL	1:227543581	["TTTCTAA","T"]	NA	regulatory_region_variant	[null]	NA	NA	NA	NA	NA	0.12817	0.99976	33129	8521	0.060968	0.011049	5.518	3.4546e-08	410.68	1	227543581	PSEN2	1Mb	PROX1	50Mb	NA	1
rs7717894	INL	5:80310396	["A","C"]	RASGRF2	intron_variant	[null]	NA	NA	NA	NA	NA	0.30381	0.99758	33129	20126	-0.045041	0.0079325	-5.678	1.3739e-08	-401.68	5	80310396	THBS4	1Mb	MEF2C	50Mb	NA	1
rs7718045	GCC	5:87814652	["G","A"]	LINC00461	intron_variant	[null]	NA	NA	NA	NA	NA	0.089801	0.99741	33129	5905	0.11375	0.013306	8.5489	1.2948e-17	685.84	5	87814652	MEF2C	1Mb	PIK3R1	50Mb	NA	6
rs7718045	GCL	5:87814652	["G","A"]	LINC00461	intron_variant	[null]	NA	NA	NA	NA	NA	0.089801	0.99741	33129	5905	0.11678	0.012804	9.1207	7.8727e-20	720.2	5	87814652	MEF2C	1Mb	PIK3R1	50Mb	NA	6
rs7718045	INL	5:87814652	["G","A"]	LINC00461	intron_variant	[null]	NA	NA	NA	NA	NA	0.089801	0.99741	33129	5905	0.35111	0.012709	27.626	4.1414e-166	1957.4	5	87814652	MEF2C	1Mb	MEF2C	50Mb	NA	6
rs7718045	IPL	5:87814652	["G","A"]	LINC00461	intron_variant	[null]	NA	NA	NA	NA	NA	0.089801	0.99741	33129	5905	0.23948	0.0127	18.856	6.8353e-79	1393.5	5	87814652	MEF2C	1Mb	MEF2C	50Mb	NA	6
rs7718045	OPL+ONL	5:87814652	["G","A"]	LINC00461	intron_variant	[null]	NA	NA	NA	NA	NA	0.089801	0.99741	33129	5905	0.1731	0.01309	13.224	8.0694e-40	902.12	5	87814652	MEF2C	1Mb	MEF2C	50Mb	NA	6
rs7718045	PS	5:87814652	["G","A"]	LINC00461	intron_variant	[null]	NA	NA	NA	NA	NA	0.089801	0.99741	33129	5905	0.083425	0.013135	6.3513	2.1626e-10	453.77	5	87814652	MEF2C	1Mb	MEF2C	50Mb	NA	6
rs771812322	RPE+BM	9:12658338	["TC","T"]	NA	intergenic_variant	[null]	NA	NA	NA	NA	NA	0.63575	0.9902	33129	42091	0.047772	0.0077658	6.1516	7.7606e-10	170.72	9	12658338	TYRP1	1Mb	VCP	50Mb	NA	1
rs77184207	OPL+ONL	17:44142332	["T","G"]	KANSL1	intron_variant	[null]	NA	NA	NA	NA	NA	0.22531	0.98246	33129	14967	0.07217	0.0088652	8.1408	4.0616e-16	814.33	17	44142332	MAPT	1Mb	MAPT	50Mb	NA	1
rs77186129	RPE+BM	15:28354877	["A","G"]	HERC2	downstream_gene_variant	[null]	NA	NA	NA	NA	NA	0.045563	0.99192	33129	3016	-0.15064	0.017999	-8.3692	6.0238e-17	-450.02	15	28354877	OCA2	1Mb	OCA2	50Mb	NA	2
rs7718783	INL	5:87416594	["T","C"]	NA	intergenic_variant	[null]	NA	NA	NA	NA	NA	0.19521	0.99317	33129	12939	-0.067047	0.0091953	-7.2914	3.1357e-13	-646.26	5	87416594	MEF2C	1Mb	MEF2C	50Mb	NA	6
rs771898313	INL	6:150064733	["CA","C"]	NUP43	intron_variant	[null]	NA	NA	NA	NA	NA	0.3493	0.99923	33129	23134	0.055741	0.0076889	7.2494	4.2764e-13	983.65	6	150064733	LATS1	1Mb	QKI	50Mb	NA	1
rs771898313	OPL+ONL	6:150064733	["CA","C"]	NUP43	intron_variant	[null]	NA	NA	NA	NA	NA	0.3493	0.99923	33129	23134	0.044159	0.0078526	5.6235	1.886e-08	433.02	6	150064733	LATS1	1Mb	PRDM1	50Mb	NA	1
rs7719564	INL	5:87098190	["T","C"]	NA	intergenic_variant	[null]	NA	NA	NA	NA	NA	0.92963	0.96123	33129	61619	0.14877	0.014248	10.442	1.7506e-25	1239	5	87098190	RASA1	1Mb	MEF2C	50Mb	NA	6
rs7719564	IPL	5:87098190	["T","C"]	NA	intergenic_variant	[null]	NA	NA	NA	NA	NA	0.92963	0.96123	33129	61619	0.12825	0.014158	9.0586	1.3922e-19	1346.2	5	87098190	RASA1	1Mb	MEF2C	50Mb	NA	6
rs771961317	RPE+BM	3:83455447	["G","A"]	NA	intergenic_variant	[null]	NA	NA	NA	NA	NA	0.0014681	0.85228	33129	94	0.61367	0.099488	6.1683	6.9829e-10	57.066	3	83455447	ROBO1	5Mb	MITF	50Mb	NA	NA
rs77201522	OPL+ONL	1:227483178	["A","T"]	CDC42BPA	intron_variant	[null,null]	NA	NA	NA	NA	NA	0.1423	0.99118	33129	9469	0.07676	0.010579	7.2561	4.0716e-13	580.43	1	227483178	PSEN2	1Mb	PROX1	50Mb	NA	1
rs77204391	INL	12:112391876	["G","GA"]	TMEM116	intron_variant	[null]	NA	NA	NA	NA	NA	0.08059	0.99952	33129	5349	-0.072993	0.013386	-5.4531	4.9855e-08	-307.56	12	112391876	HECTD4	1Mb	UBC	50Mb	NA	1
rs7720451	INL	5:87290838	["C","A"]	NA	intergenic_variant	[null]	NA	NA	NA	NA	NA	0.17563	0.99717	33129	11619	-0.059346	0.0096464	-6.1521	7.7319e-10	-511.54	5	87290838	MEF2C	1Mb	MEF2C	50Mb	NA	6
rs7720542	INL	5:87348626	["C","T"]	NA	regulatory_region_variant	[null]	NA	NA	NA	NA	NA	0.93977	0.9994	33129	62305	0.10872	0.015332	7.0906	1.3623e-12	995.53	5	87348626	MEF2C	1Mb	MEF2C	50Mb	NA	6
rs7720542	IPL	5:87348626	["C","T"]	NA	regulatory_region_variant	[null]	NA	NA	NA	NA	NA	0.93977	0.9994	33129	62305	0.10338	0.01523	6.788	1.1558e-11	1173.1	5	87348626	MEF2C	1Mb	MEF2C	50Mb	NA	6
rs7720682	INL	5:87284972	["C","T"]	NA	intergenic_variant	[null]	NA	NA	NA	NA	NA	0.76199	0.99741	33129	50545	0.083388	0.0085983	9.6981	3.2882e-22	1533.1	5	87284972	MEF2C	1Mb	MEF2C	50Mb	NA	6
rs7720682	IPL	5:87284972	["C","T"]	NA	intergenic_variant	[null]	NA	NA	NA	NA	NA	0.76199	0.99741	33129	50545	0.062804	0.0085456	7.3493	2.0384e-13	1445.9	5	87284972	MEF2C	1Mb	MEF2C	50Mb	NA	6
rs7720682	OPL+ONL	5:87284972	["C","T"]	NA	intergenic_variant	[null]	NA	NA	NA	NA	NA	0.76199	0.99741	33129	50545	0.048024	0.0087871	5.4653	4.6539e-08	248.09	5	87284972	MEF2C	1Mb	MEF2C	50Mb	NA	6
rs7720728	INL	5:87285087	["A","G"]	NA	intergenic_variant	[null]	NA	NA	NA	NA	NA	0.95435	0.99514	33129	63258	0.13997	0.017503	7.997	1.3163e-15	999.63	5	87285087	MEF2C	1Mb	MEF2C	50Mb	NA	6
rs7720728	IPL	5:87285087	["A","G"]	NA	intergenic_variant	[null]	NA	NA	NA	NA	NA	0.95435	0.99514	33129	63258	0.14261	0.017385	8.2034	2.4211e-16	1214.7	5	87285087	MEF2C	1Mb	MEF2C	50Mb	NA	6
rs7720793	INL	5:87348608	["G","T"]	NA	regulatory_region_variant	[null]	NA	NA	NA	NA	NA	0.94021	0.99868	33129	62334	0.1117	0.015386	7.26	3.9567e-13	1005.2	5	87348608	MEF2C	1Mb	MEF2C	50Mb	NA	6
rs7720793	IPL	5:87348608	["G","T"]	NA	regulatory_region_variant	[null]	NA	NA	NA	NA	NA	0.94021	0.99868	33129	62334	0.10478	0.015284	6.8559	7.2123e-12	1176.9	5	87348608	MEF2C	1Mb	MEF2C	50Mb	NA	6
rs77208011	OPL+ONL	1:227426713	["T","C"]	CDC42BPA	intron_variant	[null]	NA	NA	NA	NA	NA	0.14226	0.99949	33129	9466	0.076685	0.010586	7.244	4.4516e-13	579.93	1	227426713	PSEN2	1Mb	PROX1	50Mb	NA	1
rs77208116	GCC	6:34697153	["T","C"]	NA	intergenic_variant	[null]	NA	NA	NA	NA	NA	0.1082	0.99967	33129	7227	0.069739	0.012154	5.7381	9.6581e-09	561.93	6	34697153	PACSIN1	1Mb	CDKN1A	50Mb	NA	3
rs77208116	GCL	6:34697153	["T","C"]	NA	intergenic_variant	[null]	NA	NA	NA	NA	NA	0.1082	0.99967	33129	7227	0.070761	0.011697	6.0496	1.4677e-09	574.9	6	34697153	PACSIN1	1Mb	PACSIN1	50Mb	NA	3
rs7720997	INL	5:87102148	["G","A"]	NA	intergenic_variant	[null]	NA	NA	NA	NA	NA	0.012602	0.91451	33129	839	0.26848	0.03245	8.2735	1.3485e-16	228.05	5	87102148	RASA1	1Mb	MEF2C	50Mb	NA	6
rs7721029	INL	5:87309692	["T","C"]	NA	intergenic_variant	[null]	NA	NA	NA	NA	NA	0.94954	0.94474	33129	62944	0.12979	0.016695	7.7739	7.831e-15	1013.3	5	87309692	MEF2C	1Mb	MEF2C	50Mb	NA	6
rs7721029	IPL	5:87309692	["T","C"]	NA	intergenic_variant	[null]	NA	NA	NA	NA	NA	0.94954	0.94474	33129	62944	0.13061	0.016582	7.8764	3.4724e-15	1221.3	5	87309692	MEF2C	1Mb	MEF2C	50Mb	NA	6
rs77211010	PS	3:101145274	["C","A"]	SENP7	intron_variant	[null]	NA	NA	NA	NA	NA	0.082941	0.99984	33129	5501	-0.12864	0.013483	-9.5406	1.5141e-21	-639	3	101145274	IMPG2	1Mb	RHO	50Mb	NA	1
rs77211491	INL	12:112322778	["G","A"]	MAPKAPK5	intron_variant	[null]	NA	NA	NA	NA	NA	0.08059	0.99968	33129	5349	-0.073381	0.013385	-5.4822	4.232e-08	-308.87	12	112322778	HECTD4	1Mb	UBC	50Mb	NA	1
rs7721826	INL	5:87364417	["T","C"]	NA	intergenic_variant	[null]	NA	NA	NA	NA	NA	0.9595	0.99241	33129	63597	0.15632	0.018536	8.4338	3.4813e-17	1005.3	5	87364417	MEF2C	1Mb	MEF2C	50Mb	NA	6
rs7721826	IPL	5:87364417	["T","C"]	NA	intergenic_variant	[null]	NA	NA	NA	NA	NA	0.9595	0.99241	33129	63597	0.15609	0.018411	8.4783	2.3776e-17	1208.6	5	87364417	MEF2C	1Mb	MEF2C	50Mb	NA	6
rs7721843	INL	5:87102792	["C","A"]	NA	intergenic_variant	[null]	NA	NA	NA	NA	NA	0.83938	0.97873	33129	55642	0.076557	0.0099151	7.7212	1.1849e-14	1219.5	5	87102792	RASA1	1Mb	MEF2C	50Mb	RASA1:rs7721843_A	6
rs7721843	IPL	5:87102792	["C","A"]	NA	intergenic_variant	[null]	NA	NA	NA	NA	NA	0.83938	0.97873	33129	55642	0.069508	0.0098499	7.0567	1.7385e-12	1336.1	5	87102792	RASA1	1Mb	MEF2C	50Mb	NA	6
rs77220413	OPL+ONL	17:43764378	["G","A"]	RP11-105N13.4	intron_variant	[null]	NA	NA	NA	NA	NA	0.22554	1	33129	14984	0.072316	0.0088683	8.1545	3.6289e-16	814.8	17	43764378	MAPT	1Mb	MAPT	50Mb	NA	1
rs772223183	OPL+ONL	14:74703623	["CT","C"]	VSX2	upstream_gene_variant	[null]	NA	NA	NA	NA	NA	0.074126	0.81897	33129	4908.4	-0.10892	0.014155	-7.6951	1.4529e-14	-572.11	14	74703623	NUMB	1Mb	BMP4	50Mb	NA	7
rs7722590	INL	5:87097372	["A","T"]	NA	intergenic_variant	[null]	NA	NA	NA	NA	NA	0.4901	0.94867	33129	32506	0.056486	0.0072827	7.7562	9.0046e-15	1309.3	5	87097372	RASA1	1Mb	MEF2C	50Mb	NA	6
rs7722590	IPL	5:87097372	["A","T"]	NA	intergenic_variant	[null]	NA	NA	NA	NA	NA	0.4901	0.94867	33129	32506	0.039622	0.007237	5.475	4.4075e-08	1141.8	5	87097372	RASA1	1Mb	MEF2C	50Mb	NA	6
rs7722762	INL	5:87242987	["C","T"]	NA	intergenic_variant	[null]	NA	NA	NA	NA	NA	0.76526	0.9987	33129	50767	0.083587	0.0086651	9.6464	5.4422e-22	1517.9	5	87242987	MEF2C	1Mb	MEF2C	50Mb	NA	6
rs7722762	IPL	5:87242987	["C","T"]	NA	intergenic_variant	[null]	NA	NA	NA	NA	NA	0.76526	0.9987	33129	50767	0.064343	0.0086116	7.4716	8.1151e-14	1460.5	5	87242987	MEF2C	1Mb	MEF2C	50Mb	NA	6
rs7722762	OPL+ONL	5:87242987	["C","T"]	NA	intergenic_variant	[null]	NA	NA	NA	NA	NA	0.76526	0.9987	33129	50767	0.052103	0.0088545	5.8843	4.0351e-09	277.89	5	87242987	MEF2C	1Mb	MEF2C	50Mb	NA	6
rs7722762	PS	5:87242987	["C","T"]	NA	intergenic_variant	[null]	NA	NA	NA	NA	NA	0.76526	0.9987	33129	50767	0.049717	0.0088676	5.6066	2.08e-08	697.91	5	87242987	MEF2C	1Mb	MEF2C	50Mb	NA	6
rs772298022	RPE+BM	13:51973348	["GTTTTATT","G"]	INTS6	intron_variant	[null]	NA	NA	NA	NA	NA	0.16519	0.98031	33129	10915	0.066294	0.010081	6.5764	4.8911e-11	457.87	13	51973348	INTS6	1Mb	DCT	50Mb	NA	1
rs77230637	IPL	11:117464630	["G","A"]	DSCAML1	intron_variant	[null]	NA	NA	NA	NA	NA	0.088034	0.99058	33129	5861	-0.087819	0.01271	-6.9094	4.9539e-12	-463.54	11	117464630	APOC3	1Mb	CADM1	50Mb	NA	1
rs77237210	GCC	11:17088189	["A","ACT"]	NA	intergenic_variant	[null]	NA	NA	NA	NA	NA	0.51256	0.99498	33129	33991	0.042247	0.0075353	5.6065	2.0806e-08	1068.7	11	17088189	PLEKHA7	1Mb	PAX6	50Mb	NA	4
rs77237210	IPL	11:17088189	["A","ACT"]	NA	intergenic_variant	[null]	NA	NA	NA	NA	NA	0.51256	0.99498	33129	33991	0.049102	0.0072215	6.7995	1.0679e-11	1263	11	17088189	SOX6	1Mb	PAX6	50Mb	NA	4
rs772373012	PS	2:23921438	["A","AATT"]	KLHL29	intron_variant	[null]	NA	NA	NA	NA	NA	0.47984	0.99879	33129	31778	0.056508	0.0074362	7.599	3.0628e-14	949.91	2	23921438	NCOA1	1Mb	SPTBN1	50Mb	NA	1
rs77238174	GCC	14:74355731	["T","C"]	ZNF410	intron_variant	[null]	NA	NA	NA	NA	NA	0.044368	0.99944	33129	2941	0.11571	0.018284	6.3288	2.5016e-10	327.93	14	74355731	LTBP2	1Mb	AKT1	50Mb	NA	7
rs77238174	INL	14:74355731	["T","C"]	ZNF410	intron_variant	[null]	NA	NA	NA	NA	NA	0.044368	0.99944	33129	2941	0.10586	0.017646	5.9989	2.0067e-09	263.76	14	74355731	PSEN1	1Mb	HSP90AA1	50Mb	NA	7
rs77238174	OPL+ONL	14:74355731	["T","C"]	ZNF410	intron_variant	[null]	NA	NA	NA	NA	NA	0.044368	0.99944	33129	2941	-0.28577	0.017957	-15.914	8.2075e-57	-869.58	14	74355731	PSEN1	1Mb	BMP4	50Mb	NA	7
rs77238174	PS	14:74355731	["T","C"]	ZNF410	intron_variant	[null]	NA	NA	NA	NA	NA	0.044368	0.99944	33129	2941	-0.13211	0.018037	-7.3244	2.4543e-13	-382.78	14	74355731	ACOT2	1Mb	AKT1	50Mb	NA	7
rs77238174	RNFL	14:74355731	["T","C"]	ZNF410	intron_variant	[null]	NA	NA	NA	NA	NA	0.044368	0.99944	33129	2941	0.11335	0.018241	6.2138	5.2323e-10	356.71	14	74355731	ENTPD5	1Mb	AKT1	50Mb	NA	7
rs7724384	INL	5:148574502	["C","T"]	ABLIM3	intron_variant	[null]	NA	NA	NA	NA	NA	0.35442	0.99667	33129	23518	0.045755	0.0076333	5.9942	2.0664e-09	1025.4	5	148574502	SH3TC2	1Mb	HSPA4	50Mb	NA	3
rs7725094	INL	5:87348876	["G","A"]	NA	intergenic_variant	[null]	NA	NA	NA	NA	NA	0.95937	0.99116	33129	63586	0.15358	0.018503	8.3004	1.0764e-16	998.98	5	87348876	MEF2C	1Mb	MEF2C	50Mb	NA	6
rs7725094	IPL	5:87348876	["G","A"]	NA	intergenic_variant	[null]	NA	NA	NA	NA	NA	0.95937	0.99116	33129	63586	0.15483	0.018378	8.425	3.7514e-17	1205.8	5	87348876	MEF2C	1Mb	MEF2C	50Mb	NA	6
rs7725163	INL	5:87349101	["C","T"]	NA	regulatory_region_variant	[null]	NA	NA	NA	NA	NA	0.72232	0.98661	33129	47889	0.1004	0.0081377	12.337	6.8102e-35	1855.8	5	87349101	MEF2C	1Mb	MEF2C	50Mb	NA	6
rs7725163	IPL	5:87349101	["C","T"]	NA	regulatory_region_variant	[null]	NA	NA	NA	NA	NA	0.72232	0.98661	33129	47889	0.078882	0.0080899	9.7507	1.9633e-22	1712.2	5	87349101	MEF2C	1Mb	MEF2C	50Mb	NA	6
rs7725163	OPL+ONL	5:87349101	["C","T"]	NA	regulatory_region_variant	[null]	NA	NA	NA	NA	NA	0.72232	0.98661	33129	47889	0.059115	0.008321	7.1043	1.2341e-12	489.52	5	87349101	MEF2C	1Mb	MEF2C	50Mb	NA	6
rs7725163	PS	5:87349101	["C","T"]	NA	regulatory_region_variant	[null]	NA	NA	NA	NA	NA	0.72232	0.98661	33129	47889	0.045741	0.0083355	5.4876	4.1052e-08	697.31	5	87349101	MEF2C	1Mb	MEF2C	50Mb	NA	6
rs7725734	INL	5:87414283	["G","C"]	NA	intergenic_variant	[null]	NA	NA	NA	NA	NA	0.19553	0.99293	33129	12960	-0.066983	0.0091889	-7.2896	3.1787e-13	-649.77	5	87414283	MEF2C	1Mb	MEF2C	50Mb	NA	6
rs7726289	INL	5:87733209	["G","A"]	CTC-498M16.4	intron_variant	[null]	NA	NA	NA	NA	NA	0.23023	0.98914	33129	15163	0.077778	0.0086321	9.0103	2.1614e-19	1103.8	5	87733209	MEF2C	1Mb	MEF2C	50Mb	NA	6
rs772630479	PS	2:23943370	["GGAGACAGAGGTTGCAAGATCTCTATAA","G"]	NA	intergenic_variant	[null]	NA	NA	NA	NA	NA	0.47211	0.98208	33129	31282	0.056576	0.0074431	7.6011	3.0128e-14	944.21	2	23943370	NCOA1	1Mb	SPTBN1	50Mb	NA	1
rs77266933	OPL+ONL	17:44026490	["A","C"]	MAPT	intron_variant	[null]	NA	NA	NA	NA	NA	0.2243	0.98544	33129	14897	0.071673	0.0088815	8.0699	7.2686e-16	807.69	17	44026490	MAPT	1Mb	MAPT	50Mb	NA	1
rs772681312	PS	3:101299031	["CAAT","C"]	PCNP	intron_variant	[null]	NA	NA	NA	NA	NA	0.4803	0.99722	33129	31747	0.065838	0.0074817	8.7998	1.4355e-18	1144.2	3	101299031	IMPG2	1Mb	RHO	50Mb	NA	1
rs772684211	OPL+ONL	18:56961343	["GC","G"]	CPLX4	downstream_gene_variant	[null]	NA	NA	NA	NA	NA	0.17247	0.9278	33129	11374	-0.094301	0.0098394	-9.5839	9.9687e-22	-982.89	18	56961343	RAX	1Mb	BCL2	50Mb	NA	1
rs7726947	INL	5:87217197	["T","C"]	NA	intergenic_variant	[null]	NA	NA	NA	NA	NA	0.74613	0.99912	33129	49489	0.080941	0.0084073	9.6275	6.5354e-22	1538.6	5	87217197	MEF2C	1Mb	MEF2C	50Mb	NA	6
rs7726947	IPL	5:87217197	["T","C"]	NA	intergenic_variant	[null]	NA	NA	NA	NA	NA	0.74613	0.99912	33129	49489	0.065481	0.0083546	7.8377	4.7266e-15	1505	5	87217197	MEF2C	1Mb	MEF2C	50Mb	NA	6
rs7726947	OPL+ONL	5:87217197	["T","C"]	NA	intergenic_variant	[null]	NA	NA	NA	NA	NA	0.74613	0.99912	33129	49489	0.050965	0.0085909	5.9324	3.0147e-09	319.36	5	87217197	MEF2C	1Mb	MEF2C	50Mb	NA	6
rs7726947	PS	5:87217197	["T","C"]	NA	intergenic_variant	[null]	NA	NA	NA	NA	NA	0.74613	0.99912	33129	49489	0.047618	0.0086038	5.5345	3.1452e-08	706.15	5	87217197	MEF2C	1Mb	MEF2C	50Mb	NA	6
rs77272443	PS	1:113437506	["C","T"]	RP3-522D1.2	upstream_gene_variant	[null]	NA	NA	NA	NA	NA	0.22553	0.99278	33129	15010	-0.075622	0.0088799	-8.5161	1.7181e-17	-909.23	1	113437506	SLC16A1	1Mb	SPTA1	50Mb	NA	1
rs772747494	PS	22:23365486	["TCTTA","T"]	NA	intergenic_variant	[null]	NA	NA	NA	NA	NA	0.33527	0.98148	33129	22190	-0.048242	0.0078381	-6.1548	7.6038e-10	-685.63	22	23365486	SMARCB1	1Mb	COMT	50Mb	NA	1
rs77275819	OPL+ONL	1:227351236	["T","C"]	CDC42BPA	intron_variant	[null]	NA	NA	NA	NA	NA	0.14565	0.99961	33129	9703	0.076211	0.010487	7.2669	3.7599e-13	590.64	1	227351236	PSEN2	1Mb	PROX1	50Mb	NA	1
rs77278474	OPL+ONL	2:169017460	["G","A"]	STK39	intron_variant	[null]	NA	NA	NA	NA	NA	0.15696	0.99331	33129	10459	-0.10245	0.010221	-10.024	1.2885e-23	-952.14	2	169017460	NOSTRIN	1Mb	NEUROD1	50Mb	NA	2
rs77278474	PS	2:169017460	["G","A"]	STK39	intron_variant	[null]	NA	NA	NA	NA	NA	0.15696	0.99331	33129	10459	-0.091523	0.010238	-8.9392	4.119e-19	-794.78	2	169017460	STK39	1Mb	STK39	50Mb	NA	2
rs77280952	GCC	2:172620151	["G","C"]	NA	regulatory_region_variant	[null]	NA	NA	NA	NA	NA	0.28216	0.99775	33129	18732	0.058205	0.0083613	6.9613	3.4353e-12	1004.2	2	172620151	ITGA6	1Mb	NEUROD1	50Mb	NA	2
rs77280952	GCL	2:172620151	["G","C"]	NA	regulatory_region_variant	[null]	NA	NA	NA	NA	NA	0.28216	0.99775	33129	18732	0.046691	0.0080493	5.8007	6.6647e-09	846.14	2	172620151	SLC25A12	1Mb	SUMO1	50Mb	NA	2
rs77280952	RNFL	2:172620151	["G","C"]	NA	regulatory_region_variant	[null]	NA	NA	NA	NA	NA	0.28216	0.99775	33129	18732	0.05954	0.0083415	7.1378	9.6799e-13	904.28	2	172620151	CYBRD1	1Mb	XRCC5	50Mb	NA	2
rs7728691	INL	5:86767630	["G","A"]	NA	intergenic_variant	[null]	NA	NA	NA	NA	NA	0.19206	0.98865	33129	12767	-0.058916	0.0092204	-6.3897	1.684e-10	-520.57	5	86767630	COX7C	1Mb	MEF2C	50Mb	NA	2
rs77288277	INL	12:112582088	["T","C"]	TRAFD1	intron_variant	[null]	NA	NA	NA	NA	NA	0.080135	0.98268	33129	5318	-0.074591	0.01342	-5.5584	2.7435e-08	-315	12	112582088	HECTD4	1Mb	UBC	50Mb	NA	1
rs772883842	RPE+BM	3:83496632	["T","C"]	NA	intergenic_variant	[null]	NA	NA	NA	NA	NA	0.0014941	0.80886	33129	97	0.58277	0.097944	5.95	2.7079e-09	55.982	3	83496632	ROBO1	5Mb	MITF	50Mb	NA	NA
rs77290642	OPL+ONL	17:44068480	["T","C"]	MAPT	intron_variant	[null]	NA	NA	NA	NA	NA	0.22572	0.99999	33129	14996	0.072669	0.0088614	8.2006	2.4773e-16	821.1	17	44068480	MAPT	1Mb	MAPT	50Mb	NA	1
rs7729079	INL	5:87420231	["C","T"]	NA	intergenic_variant	[null]	NA	NA	NA	NA	NA	0.17645	0.99273	33129	11679	-0.071341	0.0095911	-7.4382	1.045e-13	-640.6	5	87420231	MEF2C	1Mb	MEF2C	50Mb	NA	6
rs77291997	GCC	3:77234391	["A","G"]	ROBO2	intron_variant	[null]	NA	NA	NA	NA	NA	0.059634	0.99346	33129	3956	-0.1028	0.015907	-6.4624	1.0446e-10	-321.8	3	77234391	ROBO2	1Mb	CTNNB1	50Mb	NA	2
rs77291997	RNFL	3:77234391	["A","G"]	ROBO2	intron_variant	[null]	NA	NA	NA	NA	NA	0.059634	0.99346	33129	3956	-0.14455	0.01586	-9.114	8.3712e-20	-525.19	3	77234391	ROBO2	1Mb	MITF	50Mb	NA	2
rs772927745	OPL+ONL	8:109472081	["CTG","C"]	EMC2	intron_variant	[null]	NA	NA	NA	NA	NA	0.25275	0.99635	33129	16767	0.092763	0.0085468	10.854	2.1337e-27	1039.4	8	109472081	RSPO2	1Mb	CHD7	50Mb	NA	3
rs772927745	PS	8:109472081	["CTG","C"]	EMC2	intron_variant	[null]	NA	NA	NA	NA	NA	0.25275	0.99635	33129	16767	0.056251	0.0085687	6.5647	5.2902e-11	673.89	8	109472081	RSPO2	1Mb	TERF1	50Mb	NA	3
rs772927745	RNFL	8:109472081	["CTG","C"]	EMC2	intron_variant	[null]	NA	NA	NA	NA	NA	0.25275	0.99635	33129	16767	-0.052185	0.0086648	-6.0227	1.7336e-09	-592.31	8	109472081	RSPO2	1Mb	YWHAZ	50Mb	NA	3
rs77296172	INL	5:87519964	["G","A"]	TMEM161B	intron_variant	[null]	NA	NA	NA	NA	NA	0.078101	0.92168	33129	5167.5	-0.096237	0.013596	-7.0784	1.4877e-12	-431.07	5	87519964	MEF2C	1Mb	MEF2C	50Mb	NA	6
rs7729845	OPL+ONL	5:126164089	["A","C"]	LMNB1	intron_variant	[null]	NA	NA	NA	NA	NA	0.17074	0.99669	33129	11355	-0.076955	0.0098495	-7.8131	5.7435e-15	-792.65	5	126164089	LMNB1	1Mb	MEF2C	50Mb	NA	1
rs77299525	INL	4:81673987	["T","C"]	C4orf22	intron_variant	[null]	NA	NA	NA	NA	NA	0.080707	0.9783	33129	5396	0.077151	0.013289	5.8055	6.4763e-09	352.83	4	81673987	C4orf22	1Mb	BMP2K	50Mb	NA	1
rs7730150	INL	5:87100130	["T","C"]	NA	intergenic_variant	[null]	NA	NA	NA	NA	NA	0.28077	0.97345	33129	18562	-0.046622	0.0081265	-5.737	9.7185e-09	-491.14	5	87100130	RASA1	1Mb	MEF2C	50Mb	NA	6
rs77301847	OPL+ONL	17:43810902	["A","G"]	RP11-293E1.1	intron_variant	NA	NA	NA	NA	NA	NA	0.22268	0.98655	33129	14794	0.072511	0.0089	8.1474	3.8486e-16	813.91	17	43810902	MAPT	1Mb	MAPT	50Mb	NA	1
rs7730255	INL	5:88158146	["G","C"]	MEF2C	intron_variant	[null]	NA	NA	NA	NA	NA	0.4726	0.99834	33129	31434	0.068746	0.0073121	9.4017	5.7023e-21	1475.9	5	88158146	MEF2C	1Mb	MEF2C	50Mb	NA	6
rs7730255	IPL	5:88158146	["G","C"]	MEF2C	intron_variant	[null]	NA	NA	NA	NA	NA	0.4726	0.99834	33129	31434	0.056563	0.0072659	7.7847	7.1915e-15	1379.4	5	88158146	MEF2C	1Mb	MEF2C	50Mb	NA	6
rs7730255	OPL+ONL	5:88158146	["G","C"]	MEF2C	intron_variant	[null]	NA	NA	NA	NA	NA	0.4726	0.99834	33129	31434	0.049014	0.0074705	6.5611	5.4207e-11	609.53	5	88158146	MEF2C	1Mb	MEF2C	50Mb	NA	6
rs7730255	PS	5:88158146	["G","C"]	MEF2C	intron_variant	[null]	NA	NA	NA	NA	NA	0.4726	0.99834	33129	31434	0.047216	0.0074815	6.311	2.8066e-10	821.76	5	88158146	MEF2C	1Mb	MEF2C	50Mb	NA	6
rs77302645	GCC	6:34606386	["T","C"]	C6orf106	intron_variant	[null]	NA	NA	NA	NA	NA	0.10821	0.99973	33129	7227	0.068983	0.012148	5.6787	1.3685e-08	554.15	6	34606386	PACSIN1	1Mb	CDKN1A	50Mb	NA	3
rs77302645	GCL	6:34606386	["T","C"]	C6orf106	intron_variant	[null]	NA	NA	NA	NA	NA	0.10821	0.99973	33129	7227	0.071082	0.011691	6.0801	1.214e-09	573.75	6	34606386	PACSIN1	1Mb	PACSIN1	50Mb	NA	3
rs77303334	IPL	14:104441143	["A","C"]	TDRD9	intron_variant	[null]	NA	NA	NA	NA	NA	0.077485	0.99766	33129	5161	0.12265	0.013458	9.1137	8.401e-20	616.63	14	104441143	AKT1	1Mb	ACTN1	50Mb	NA	2
rs773037480	GCC	21:47346720	["CAG","C"]	PCBP3	intron_variant	[null]	NA	NA	NA	NA	NA	0.2792	0.99377	33129	18465	-0.055906	0.008374	-6.6761	2.4919e-11	-563.71	21	47346720	PCBP3	1Mb	APP	50Mb	NA	2
rs773037480	IPL	21:47346720	["CAG","C"]	PCBP3	intron_variant	[null]	NA	NA	NA	NA	NA	0.2792	0.99377	33129	18465	-0.096713	0.0080148	-12.067	1.8617e-33	-1045.2	21	47346720	COL18A1	1Mb	COL18A1	50Mb	NA	2
rs773039400	RPE+BM	11:89089597	["G","GAAA"]	NOX4	intron_variant	[null]	NA	NA	NA	NA	NA	0.40133	0.90786	33129	26506	0.059075	0.0076211	7.7514	9.3459e-15	584.86	11	89089597	TYR	1Mb	TYR	50Mb	NA	1
rs7730772	INL	5:87445193	["G","A"]	NA	intergenic_variant	[null]	NA	NA	NA	NA	NA	0.93722	0.98757	33129	62134	0.1098	0.014984	7.3278	2.3931e-13	1023.4	5	87445193	MEF2C	1Mb	MEF2C	50Mb	NA	6
rs7730772	IPL	5:87445193	["G","A"]	NA	intergenic_variant	[null]	NA	NA	NA	NA	NA	0.93722	0.98757	33129	62134	0.11087	0.014883	7.4498	9.5752e-14	1223.1	5	87445193	MEF2C	1Mb	MEF2C	50Mb	NA	6
rs77309583	INL	5:87189889	["C","T"]	NA	intergenic_variant	[null]	NA	NA	NA	NA	NA	0.024815	0.96909	33129	1644	-0.14065	0.023389	-6.0134	1.8353e-09	-211.1	5	87189889	MEF2C	1Mb	MEF2C	50Mb	NA	6
rs77310586	OPL+ONL	17:43765381	["G","C"]	RP11-105N13.4	intron_variant	[null]	NA	NA	NA	NA	NA	0.22554	0.99995	33129	14984	0.072316	0.0088683	8.1545	3.6289e-16	814.8	17	43765381	MAPT	1Mb	MAPT	50Mb	NA	1
rs773148450	PS	7:100031502	["C","CCTATTCTCTAGCCCTT"]	MEPCE	3_prime_UTR_variant	[null]	NA	NA	NA	NA	NA	0.18634	0.95919	33129	12321	0.078156	0.009604	8.1379	4.1604e-16	823.14	7	100031502	PCOLCE	1Mb	EGFR	50Mb	NA	2
rs773199898	PS	6:84252925	["CTGTT","C"]	NA	intergenic_variant	[null]	NA	NA	NA	NA	NA	0.72346	0.99704	33129	47939	0.04564	0.0083087	5.493	3.9804e-08	698.1	6	84252925	PRSS35	1Mb	PRPH2	50Mb	NA	2
rs77320708	OPL+ONL	14:74478482	["T","C"]	ENTPD5	intron_variant	[null]	NA	NA	NA	NA	NA	0.053995	0.99803	33129	3593	-0.14787	0.016442	-8.9937	2.5142e-19	-498.66	14	74478482	PSEN1	1Mb	BMP4	50Mb	NA	7
rs77321049	OPL+ONL	14:74455219	["G","C"]	ENTPD5	intron_variant	[null]	NA	NA	NA	NA	NA	0.05393	0.99496	33129	3587	-0.14557	0.016444	-8.8526	8.9647e-19	-491.84	14	74455219	PSEN1	1Mb	BMP4	50Mb	NA	7
rs7732197	INL	5:87287452	["C","T"]	NA	intergenic_variant	[null]	NA	NA	NA	NA	NA	0.024867	0.97247	33129	1649	-0.13459	0.023357	-5.7623	8.3731e-09	-201	5	87287452	MEF2C	1Mb	MEF2C	50Mb	NA	6
rs77324906	OPL+ONL	14:74526851	["T","A"]	ALDH6A1	3_prime_UTR_variant	[null]	NA	NA	NA	NA	NA	0.062518	0.99934	33129	4166	-0.11945	0.015352	-7.7808	7.4182e-15	-452.78	14	74526851	PSEN1	1Mb	BMP4	50Mb	NA	7
rs773264520	GCC	14:74506763	["TCA","T"]	CCDC176	intron_variant	[null]	NA	NA	NA	NA	NA	0.18127	0.99943	33129	12068	0.10664	0.0097392	10.95	7.4383e-28	1134.2	14	74506763	LTBP2	1Mb	AKT1	50Mb	NA	7
rs773264520	GCL	14:74506763	["TCA","T"]	CCDC176	intron_variant	[null]	NA	NA	NA	NA	NA	0.18127	0.99943	33129	12068	0.066617	0.0093835	7.0993	1.2788e-12	705.7	14	74506763	LTBP2	1Mb	AKT1	50Mb	NA	7
rs773264520	INL	14:74506763	["TCA","T"]	CCDC176	intron_variant	[null]	NA	NA	NA	NA	NA	0.18127	0.99943	33129	12068	0.089746	0.009403	9.5443	1.4607e-21	952.37	14	74506763	EIF2B2	1Mb	HSP90AA1	50Mb	NA	7
rs773264520	IPL	14:74506763	["TCA","T"]	CCDC176	intron_variant	[null]	NA	NA	NA	NA	NA	0.18127	0.99943	33129	12068	0.075567	0.0093434	8.0878	6.2824e-16	834.28	14	74506763	PSEN1	1Mb	BMP4	50Mb	NA	7
rs773264520	OPL+ONL	14:74506763	["TCA","T"]	CCDC176	intron_variant	[null]	NA	NA	NA	NA	NA	0.18127	0.99943	33129	12068	-0.29352	0.009477	-30.972	1.2012e-207	-3018.7	14	74506763	PSEN1	1Mb	BMP4	50Mb	NA	7
rs773264520	PS	14:74506763	["TCA","T"]	CCDC176	intron_variant	[null]	NA	NA	NA	NA	NA	0.18127	0.99943	33129	12068	-0.11925	0.0096048	-12.416	2.5689e-35	-1176	14	74506763	PGF	1Mb	AKT1	50Mb	NA	7
rs773264520	RNFL	14:74506763	["TCA","T"]	CCDC176	intron_variant	[null]	NA	NA	NA	NA	NA	0.18127	0.99943	33129	12068	0.10541	0.0097168	10.848	2.2558e-27	1105.9	14	74506763	ENTPD5	1Mb	AKT1	50Mb	NA	7
rs7732676	INL	5:87227612	["A","G"]	NA	intergenic_variant	[null]	NA	NA	NA	NA	NA	0.74595	0.99906	33129	49478	0.081092	0.0084038	9.6494	5.2876e-22	1539.6	5	87227612	MEF2C	1Mb	MEF2C	50Mb	NA	6
rs7732676	IPL	5:87227612	["A","G"]	NA	intergenic_variant	[null]	NA	NA	NA	NA	NA	0.74595	0.99906	33129	49478	0.06536	0.0083513	7.8264	5.1709e-15	1502.6	5	87227612	MEF2C	1Mb	MEF2C	50Mb	NA	6
rs7732676	OPL+ONL	5:87227612	["A","G"]	NA	intergenic_variant	[null]	NA	NA	NA	NA	NA	0.74595	0.99906	33129	49478	0.051195	0.0085874	5.9616	2.5227e-09	321.64	5	87227612	MEF2C	1Mb	MEF2C	50Mb	NA	6
rs7732676	PS	5:87227612	["A","G"]	NA	intergenic_variant	[null]	NA	NA	NA	NA	NA	0.74595	0.99906	33129	49478	0.047924	0.0086003	5.5724	2.5318e-08	708.58	5	87227612	MEF2C	1Mb	MEF2C	50Mb	NA	6
rs7732739	INL	5:71409383	["A","G"]	MAP1B	intron_variant	[null]	NA	NA	NA	NA	NA	0.21438	0.98364	33129	14147	-0.04875	0.0088573	-5.5039	3.742e-08	-385.4	5	71409383	MAP1B	1Mb	MEF2C	50Mb	NA	1
rs7732759	OPL+ONL	5:126115304	["A","C"]	LMNB1	intron_variant	[null]	NA	NA	NA	NA	NA	0.10838	0.99953	33129	7169	-0.072654	0.011949	-6.0804	1.2118e-09	-494.24	5	126115304	LMNB1	1Mb	MEF2C	50Mb	NA	1
rs7733125	INL	5:71395251	["C","T"]	NA	intergenic_variant	[null]	NA	NA	NA	NA	NA	0.16723	0.99563	33129	11038	-0.055026	0.0097555	-5.6405	1.709e-08	-374.66	5	71395251	MAP1B	1Mb	MEF2C	50Mb	NA	1
rs7733912	INL	5:87022986	["T","C"]	CTD-2316B1.2	intron_variant	[null]	NA	NA	NA	NA	NA	0.13973	0.99567	33129	9267	-0.076266	0.010526	-7.2453	4.4075e-13	-484.75	5	87022986	RASA1	1Mb	MEF2C	50Mb	NA	6
rs7733912	IPL	5:87022986	["T","C"]	CTD-2316B1.2	intron_variant	[null]	NA	NA	NA	NA	NA	0.13973	0.99567	33129	9267	-0.060417	0.010458	-5.7769	7.6774e-09	-332.57	5	87022986	RASA1	1Mb	MEF2C	50Mb	NA	6
rs77339760	IPL	12:118474487	["T","C"]	WSB2	intron_variant	[null]	NA	NA	NA	NA	NA	0.17237	0.99364	33129	11496	0.064124	0.009535	6.7251	1.7827e-11	812.65	12	118474487	RFC5	1Mb	SCARB1	50Mb	NA	2
rs77340400	OPL+ONL	18:57068234	["G","T"]	NA	intergenic_variant	[null]	NA	NA	NA	NA	NA	0.1412	0.99354	33129	9333	-0.083549	0.010673	-7.8283	5.0927e-15	-744.87	18	57068234	RAX	1Mb	BCL2	50Mb	NA	1
rs773467868	OPL+ONL	14:74644183	["AAT","A"]	LIN52	intron_variant	[null]	NA	NA	NA	NA	NA	0.14559	0.99881	33129	9644	0.11553	0.010481	11.023	3.3e-28	862.03	14	74644183	PSEN1	1Mb	BMP4	50Mb	NA	7
rs773473847	PS	11:635241	["TAAAC","T"]	DRD4	upstream_gene_variant	[null]	NA	NA	NA	NA	NA	0.70077	0.97617	33129	46438	-0.049281	0.0081557	-6.0425	1.5337e-09	-594.44	11	635241	HRAS	1Mb	HRAS	50Mb	NA	1
rs77347546	INL	4:81647635	["C","A"]	C4orf22	intron_variant	[null]	NA	NA	NA	NA	NA	0.081889	0.99035	33129	5474	0.073814	0.013202	5.5914	2.2707e-08	341.23	4	81647635	C4orf22	1Mb	BMP2K	50Mb	NA	1
rs77353126	GCC	3:77234596	["G","A"]	ROBO2	intron_variant	[null]	NA	NA	NA	NA	NA	0.059647	0.99342	33129	3957	-0.10287	0.015901	-6.4695	9.9721e-11	-323.16	3	77234596	ROBO2	1Mb	CTNNB1	50Mb	NA	2
rs77353126	RNFL	3:77234596	["G","A"]	ROBO2	intron_variant	[null]	NA	NA	NA	NA	NA	0.059647	0.99342	33129	3957	-0.14463	0.015854	-9.1229	7.7171e-20	-525.52	3	77234596	ROBO2	1Mb	MITF	50Mb	NA	2
rs7735528	INL	5:87284024	["T","C"]	NA	intergenic_variant	[null]	NA	NA	NA	NA	NA	0.76191	0.99727	33129	50541	0.083468	0.0085975	9.7084	2.9733e-22	1534	5	87284024	MEF2C	1Mb	MEF2C	50Mb	NA	6
rs7735528	IPL	5:87284024	["T","C"]	NA	intergenic_variant	[null]	NA	NA	NA	NA	NA	0.76191	0.99727	33129	50541	0.062843	0.0085448	7.3545	1.9605e-13	1446.3	5	87284024	MEF2C	1Mb	MEF2C	50Mb	NA	6
rs7735528	OPL+ONL	5:87284024	["T","C"]	NA	intergenic_variant	[null]	NA	NA	NA	NA	NA	0.76191	0.99727	33129	50541	0.048283	0.0087862	5.4954	3.9279e-08	250.95	5	87284024	MEF2C	1Mb	MEF2C	50Mb	NA	6
rs77356598	OPL+ONL	22:30311198	["A","G"]	MTMR3	intron_variant	[null]	NA	NA	NA	NA	NA	0.10486	0.99878	33129	6944	-0.069321	0.012047	-5.7543	8.7793e-09	-496.95	22	30311198	LIF	1Mb	BCR	50Mb	NA	1
rs773566622	OPL+ONL	8:109378270	["TTG","T"]	EIF3E	intron_variant	[null]	NA	NA	NA	NA	NA	0.60163	0.97272	33129	39915	0.043188	0.0075966	5.6852	1.3177e-08	427.59	8	109378270	RSPO2	1Mb	CHD7	50Mb	NA	3
rs773566622	RNFL	8:109378270	["TTG","T"]	EIF3E	intron_variant	[null]	NA	NA	NA	NA	NA	0.60163	0.97272	33129	39915	-0.043234	0.0076921	-5.6206	1.9187e-08	-490.09	8	109378270	RSPO2	1Mb	YWHAZ	50Mb	NA	3
rs7735688	GCC	5:2611717	["C","T"]	NA	intergenic_variant	[null]	NA	NA	NA	NA	NA	0.35262	0.99053	33129	23389	0.047088	0.0078753	5.9792	2.2657e-09	956.69	5	2611717	IRX4	1Mb	SLC6A18	50Mb	NA	3
rs7735688	GCL	5:2611717	["C","T"]	NA	intergenic_variant	[null]	NA	NA	NA	NA	NA	0.35262	0.99053	33129	23389	0.048491	0.0075791	6.398	1.5954e-10	914.41	5	2611717	IRX4	1Mb	SLC6A19	50Mb	NA	3
rs7735845	INL	5:87706970	["C","A"]	TMEM161B-AS1	intron_variant	[null,null]	NA	NA	NA	NA	NA	0.21978	0.94444	33129	14466	0.078278	0.0087721	8.9235	4.7433e-19	1074.8	5	87706970	MEF2C	1Mb	MEF2C	50Mb	NA	6
rs77361581	OPL+ONL	14:74465290	["A","G"]	ENTPD5	intron_variant	[null]	NA	NA	NA	NA	NA	0.053839	0.9909	33129	3583	-0.14589	0.016452	-8.8674	7.8523e-19	-491.41	14	74465290	PSEN1	1Mb	BMP4	50Mb	NA	7
rs7736611	OPL+ONL	5:71488904	["C","T"]	MAP1B	intron_variant	[null]	NA	NA	NA	NA	NA	0.36885	0.98348	33129	24547	0.046951	0.007684	6.1102	1.0059e-09	530.97	5	71488904	MAP1B	1Mb	MEF2C	50Mb	NA	1
rs77368047	RPE+BM	11:89204911	["T","C"]	NOX4	intron_variant	[null]	NA	NA	NA	NA	NA	0.16056	0.92575	33129	10576	0.09597	0.010179	9.4281	4.437e-21	694.98	11	89204911	TYR	1Mb	TYR	50Mb	NA	1
rs773688739	OPL+ONL	14:74457085	["T","TGGAGG"]	ENTPD5	intron_variant	[null]	NA	NA	NA	NA	NA	0.40997	0.92623	33129	27185	0.062467	0.0075668	8.2555	1.5687e-16	804.47	14	74457085	PSEN1	1Mb	BMP4	50Mb	NA	7
rs77369040	INL	12:96239211	["G","A"]	RP11-536G4.2	intron_variant	[null]	NA	NA	NA	NA	NA	0.19409	0.99933	33129	12848	-0.056753	0.0091704	-6.1887	6.1357e-10	-412.4	12	96239211	SNRPF	1Mb	UBC	50Mb	NA	3
rs77369040	OPL+ONL	12:96239211	["G","A"]	RP11-536G4.2	intron_variant	[null]	NA	NA	NA	NA	NA	0.19409	0.99933	33129	12848	-0.090018	0.009355	-9.6225	6.8667e-22	-992.02	12	96239211	NTN4	1Mb	HMGA2	50Mb	NA	3
rs77369040	RNFL	12:96239211	["G","A"]	RP11-536G4.2	intron_variant	[null]	NA	NA	NA	NA	NA	0.19409	0.99933	33129	12848	-0.064929	0.009479	-6.8498	7.523e-12	-631.19	12	96239211	NTN4	1Mb	IFNG	50Mb	NA	3
rs77369372	INL	4:81658950	["G","C"]	C4orf22	intron_variant	[null]	NA	NA	NA	NA	NA	0.082396	0.99876	33129	5508	0.073397	0.013169	5.5733	2.5193e-08	338.12	4	81658950	C4orf22	1Mb	BMP2K	50Mb	NA	1
rs77370053	OPL+ONL	18:57104920	["G","T"]	CCBE1	intron_variant	[null]	NA	NA	NA	NA	NA	0.12685	0.98091	33129	8382	-0.090059	0.011168	-8.0643	7.6091e-16	-728.62	18	57104920	RAX	1Mb	BCL2	50Mb	NA	1
rs77370070	OPL+ONL	17:43800404	["T","G"]	RP11-105N13.4	intron_variant	[null]	NA	NA	NA	NA	NA	0.22541	0.99981	33129	14975	0.072706	0.0088692	8.1976	2.5398e-16	819.07	17	43800404	MAPT	1Mb	MAPT	50Mb	NA	1
rs77370288	PS	7:99947897	["A","T"]	STAG3L5P-PVRIG2P-PILRB	intron_variant	[null,null]	NA	NA	NA	NA	NA	0.18894	0.99942	33129	12490	0.080878	0.0095525	8.4668	2.6257e-17	854.18	7	99947897	PCOLCE	1Mb	EGFR	50Mb	NA	2
rs77371031	IPL	7:50802203	["C","T"]	GRB10	upstream_gene_variant	[null]	NA	NA	NA	NA	NA	0.040133	0.99309	33129	2670	0.10552	0.018303	5.765	8.2365e-09	298.53	7	50802203	GRB10	1Mb	ELN	50Mb	NA	4
rs7737179	INL	5:87795525	["G","A"]	CTC-498M16.4	upstream_gene_variant	[null]	NA	NA	NA	NA	NA	0.22268	0.97928	33129	14789	-0.10095	0.0087532	-11.532	1.0371e-30	-1088.6	5	87795525	MEF2C	1Mb	MEF2C	50Mb	NA	6
rs7737179	IPL	5:87795525	["G","A"]	CTC-498M16.4	upstream_gene_variant	[null]	NA	NA	NA	NA	NA	0.22268	0.97928	33129	14789	-0.070386	0.0087032	-8.0874	6.3005e-16	-699.52	5	87795525	MEF2C	1Mb	MEF2C	50Mb	NA	6
rs7737179	OPL+ONL	5:87795525	["G","A"]	CTC-498M16.4	upstream_gene_variant	[null]	NA	NA	NA	NA	NA	0.22268	0.97928	33129	14789	-0.055202	0.0089495	-6.1682	6.9873e-10	-792.66	5	87795525	MEF2C	1Mb	MEF2C	50Mb	NA	6
rs77373014	OPL+ONL	8:109395812	["C","T"]	RPS17P14	upstream_gene_variant	[null]	NA	NA	NA	NA	NA	0.026465	1	33129	1753	0.12634	0.023169	5.4532	4.9836e-08	196.9	8	109395812	RSPO2	1Mb	CHD7	50Mb	NA	3
rs7737982	INL	5:87367444	["T","C"]	NA	intergenic_variant	[null]	NA	NA	NA	NA	NA	0.94008	0.99816	33129	62326	0.11116	0.015377	7.2291	4.9681e-13	1002.5	5	87367444	MEF2C	1Mb	MEF2C	50Mb	NA	6
rs7737982	IPL	5:87367444	["T","C"]	NA	intergenic_variant	[null]	NA	NA	NA	NA	NA	0.94008	0.99816	33129	62326	0.10412	0.015275	6.8163	9.5008e-12	1174.2	5	87367444	MEF2C	1Mb	MEF2C	50Mb	NA	6
rs7738483	PS	6:109341834	["C","T"]	SESN1	intron_variant	[null]	NA	NA	NA	NA	NA	0.14577	0.99725	33129	9661	-0.061558	0.010551	-5.8345	5.4448e-09	-541.5	6	109341834	NR2E1	1Mb	HDAC2	50Mb	NA	3
rs7738696	INL	6:150170121	["A","G"]	LRP11	intron_variant	[null]	NA	NA	NA	NA	NA	0.33431	0.99761	33129	22136	0.046997	0.0077595	6.0567	1.4046e-09	831.89	6	150170121	LATS1	1Mb	QKI	50Mb	NA	1
rs77387379	OPL+ONL	17:43791429	["G","A"]	RP11-105N13.4	intron_variant	NA	NA	NA	NA	NA	NA	0.22537	0.99976	33129	14972	0.072715	0.00887	8.1978	2.5358e-16	819.52	17	43791429	MAPT	1Mb	MAPT	50Mb	NA	1
rs773911702	GCC	10:70022626	["CTT","C"]	KRT19P4	downstream_gene_variant	[null]	NA	NA	NA	NA	NA	0.74381	0.99133	33129	49250	0.078042	0.0086392	9.0335	1.7509e-19	1514.7	10	70022626	SIRT1	1Mb	SIRT1	50Mb	NA	3
rs773911702	OPL+ONL	10:70022626	["CTT","C"]	KRT19P4	downstream_gene_variant	[null]	NA	NA	NA	NA	NA	0.74381	0.99133	33129	49250	-0.081571	0.0085109	-9.5843	9.9365e-22	-1342.6	10	70022626	MYPN	1Mb	PAX2	50Mb	NA	3
rs773911702	RNFL	10:70022626	["CTT","C"]	KRT19P4	downstream_gene_variant	[null]	NA	NA	NA	NA	NA	0.74381	0.99133	33129	49250	0.13396	0.0085983	15.579	1.5707e-54	1938.7	10	70022626	SIRT1	1Mb	SIRT1	50Mb	NA	3
rs77391433	OPL+ONL	1:227243598	["A","C"]	CDC42BPA	intron_variant	[null]	NA	NA	NA	NA	NA	0.1453	0.99821	33129	9677	0.078094	0.010498	7.4391	1.0384e-13	604.35	1	227243598	PSEN2	1Mb	PROX1	50Mb	NA	1
rs7739385	GCL	6:34867478	["A","G"]	ANKS1A	intron_variant	[null]	NA	NA	NA	NA	NA	0.11386	0.99787	33129	7620	0.065655	0.011438	5.7401	9.5434e-09	572.71	6	34867478	PACSIN1	1Mb	PACSIN1	50Mb	NA	3
rs77396374	OPL+ONL	14:74605920	["G","T"]	LIN52	intron_variant	[null]	NA	NA	NA	NA	NA	0.022515	0.90435	33129	1487	-0.28572	0.025081	-11.392	5.2426e-30	-439.87	14	74605920	PSEN1	1Mb	BMP4	50Mb	NA	7
rs77396374	PS	14:74605920	["G","T"]	LIN52	intron_variant	[null]	NA	NA	NA	NA	NA	0.022515	0.90435	33129	1487	-0.15553	0.025152	-6.1837	6.3336e-10	-224.85	14	74605920	PGF	1Mb	AKT1	50Mb	NA	7
rs77398825	GCC	9:102810305	["A","ACAC"]	ERP44	intron_variant	[null]	NA	NA	NA	NA	NA	0.55974	0.995	33129	37086	0.055549	0.0075896	7.319	2.5541e-13	1220.3	9	102810305	TGFBR1	1Mb	GAS1	50Mb	NA	3
rs77398825	GCL	9:102810305	["A","ACAC"]	ERP44	intron_variant	[null]	NA	NA	NA	NA	NA	0.55974	0.995	33129	37086	0.048912	0.0073057	6.695	2.1904e-11	1055.8	9	102810305	TGFBR1	1Mb	GAS1	50Mb	NA	3
rs77398825	IPL	9:102810305	["A","ACAC"]	ERP44	intron_variant	[null]	NA	NA	NA	NA	NA	0.55974	0.995	33129	37086	0.065711	0.0072721	9.0361	1.7095e-19	1450.4	9	102810305	INVS	1Mb	GADD45G	50Mb	NA	3
rs7740145	INL	6:150214270	["C","T"]	RAET1E-AS1	intron_variant	[null]	NA	NA	NA	NA	NA	0.38632	0.9994	33129	25637	0.042599	0.0075025	5.678	1.3741e-08	883.85	6	150214270	LATS1	1Mb	QKI	50Mb	NA	1
rs77402462	RNFL	3:69585553	["C","T"]	RP11-62G11.1	non_coding_transcript_exon_variant	[null]	NA	NA	NA	NA	NA	0.25193	0.98021	33129	16698	-0.048584	0.0086399	-5.6232	1.8896e-08	-493.22	3	69585553	MITF	1Mb	MITF	50Mb	NA	2
rs7740278	INL	6:149961252	["C","T"]	KATNA1	intron_variant	[null]	NA	NA	NA	NA	NA	0.34706	0.99837	33129	22983	0.055249	0.0077035	7.1719	7.5521e-13	967.56	6	149961252	LATS1	1Mb	QKI	50Mb	NA	1
rs7740278	OPL+ONL	6:149961252	["C","T"]	KATNA1	intron_variant	[null]	NA	NA	NA	NA	NA	0.34706	0.99837	33129	22983	0.044561	0.0078673	5.6641	1.4899e-08	434.89	6	149961252	LATS1	1Mb	PRDM1	50Mb	NA	1
rs774042823	PS	6:109329653	["AT","A"]	SESN1	intron_variant	[null]	NA	NA	NA	NA	NA	0.12111	0.99257	33129	8019	-0.078682	0.011417	-6.8917	5.6098e-12	-581.73	6	109329653	NR2E1	1Mb	HDAC2	50Mb	NA	3
rs7740784	INL	6:150154500	["C","T"]	LRP11	intron_variant	[null]	NA	NA	NA	NA	NA	0.3504	0.99955	33129	23202	0.055193	0.0076816	7.1851	6.8564e-13	983.77	6	150154500	LATS1	1Mb	QKI	50Mb	NA	1
rs7740784	OPL+ONL	6:150154500	["C","T"]	LRP11	intron_variant	[null]	NA	NA	NA	NA	NA	0.3504	0.99955	33129	23202	0.043818	0.007845	5.5855	2.3484e-08	433.65	6	150154500	LATS1	1Mb	PRDM1	50Mb	NA	1
rs7741074	IPL	6:108794906	["G","A"]	LACE1	intron_variant	[null]	NA	NA	NA	NA	NA	0.45479	0.99096	33129	30071	-0.043082	0.0072351	-5.9545	2.6348e-09	-275.98	6	108794906	NR2E1	1Mb	NR2E1	50Mb	NA	3
rs7741310	INL	6:84250330	["C","T"]	NA	intergenic_variant	[null]	NA	NA	NA	NA	NA	0.56894	0.99632	33129	37713	0.06671	0.0073831	9.0354	1.7199e-19	1412.2	6	84250330	PRSS35	1Mb	CDKN1A	50Mb	NA	2
rs7741310	IPL	6:84250330	["C","T"]	NA	intergenic_variant	[null]	NA	NA	NA	NA	NA	0.56894	0.99632	33129	37713	0.045651	0.0073382	6.221	5.0005e-10	1204.1	6	84250330	SNAP91	1Mb	NR2E1	50Mb	NA	2
rs77416199	IPL	11:117498485	["T","C"]	DSCAML1	intron_variant	[null]	NA	NA	NA	NA	NA	0.097882	0.98165	33129	6530	-0.077006	0.012097	-6.3657	1.9697e-10	-452.55	11	117498485	APOC3	1Mb	CADM1	50Mb	NA	1
rs77416688	RPE+BM	15:28532228	["T","A"]	HERC2	intron_variant	[null]	NA	NA	NA	NA	NA	0.045888	0.99412	33129	3032	-0.14869	0.017952	-8.2824	1.252e-16	-445.92	15	28532228	OCA2	1Mb	OCA2	50Mb	NA	2
rs774208401	OPL+ONL	13:50122086	["GTTA","G"]	RCBTB1	intron_variant	[null]	NA	NA	NA	NA	NA	0.84851	0.99714	33129	56190	-0.064182	0.010327	-6.215	5.1922e-10	-1004.1	13	50122086	SETDB2	1Mb	DCT	50Mb	NA	1
rs77421633	INL	14:60852796	["T","G"]	NA	intergenic_variant	[null]	NA	NA	NA	NA	NA	0.20408	0.99741	33129	13549	-0.064159	0.0089778	-7.1465	9.0879e-13	-648.61	14	60852796	PPM1A	1Mb	HSP90AA1	50Mb	NA	4
rs77421633	RNFL	14:60852796	["T","G"]	NA	intergenic_variant	[null]	NA	NA	NA	NA	NA	0.20408	0.99741	33129	13549	-0.059063	0.0092826	-6.3628	2.0064e-10	-556.15	14	60852796	RTN1	1Mb	AKT1	50Mb	NA	4
rs77426526	OPL+ONL	17:43962982	["G","A"]	MAPT-AS1	intron_variant	[null]	NA	NA	NA	NA	NA	0.22588	1	33129	15008	0.072266	0.0088605	8.156	3.5842e-16	817.45	17	43962982	MAPT	1Mb	MAPT	50Mb	NA	1
rs7742692	INL	6:150213499	["A","G"]	RAET1E-AS1	intron_variant	[null]	NA	NA	NA	NA	NA	0.38636	0.99902	33129	25640	0.042506	0.0075024	5.6656	1.4768e-08	883.15	6	150213499	LATS1	1Mb	QKI	50Mb	NA	1
rs7742839	IPL	6:108790180	["A","G"]	LACE1	intron_variant	[null]	NA	NA	NA	NA	NA	0.45402	0.9915	33129	30018	-0.042575	0.0072327	-5.8865	3.9827e-09	-271.7	6	108790180	NR2E1	1Mb	NR2E1	50Mb	NA	3
rs7742993	INL	6:150205095	["G","A"]	RAET1E	downstream_gene_variant	[null]	NA	NA	NA	NA	NA	0.38653	0.99788	33129	25650	0.042658	0.0075023	5.686	1.3116e-08	883.28	6	150205095	LATS1	1Mb	QKI	50Mb	NA	1
rs77430808	OPL+ONL	1:227540880	["C","T"]	NA	intergenic_variant	[null]	NA	NA	NA	NA	NA	0.12817	0.99934	33129	8521	0.060743	0.011047	5.4984	3.8611e-08	409.52	1	227540880	PSEN2	1Mb	PROX1	50Mb	NA	1
rs7743724	GCC	6:34725478	["G","A"]	SNRPC	intron_variant	[null]	NA	NA	NA	NA	NA	0.10618	0.99957	33129	7094	0.069888	0.012255	5.7026	1.1899e-08	550.91	6	34725478	PACSIN1	1Mb	CDKN1A	50Mb	NA	3
rs7743724	GCL	6:34725478	["G","A"]	SNRPC	intron_variant	[null]	NA	NA	NA	NA	NA	0.10618	0.99957	33129	7094	0.071314	0.011795	6.0462	1.4986e-09	565.48	6	34725478	PACSIN1	1Mb	PACSIN1	50Mb	NA	3
rs77437935	PS	3:101318251	["A","G"]	RP11-454H13.1	non_coding_transcript_exon_variant	[null]	NA	NA	NA	NA	NA	0.069521	0.96986	33129	4596	-0.10733	0.014607	-7.3478	2.0614e-13	-444.59	3	101318251	IMPG2	1Mb	RHO	50Mb	NA	1
rs7743823	INL	6:150170880	["A","G"]	LRP11	intron_variant	[null]	NA	NA	NA	NA	NA	0.33409	0.99748	33129	22122	0.046993	0.0077603	6.0556	1.4143e-09	831.55	6	150170880	LATS1	1Mb	QKI	50Mb	NA	1
rs7743949	GCC	6:34804515	["T","C"]	UHRF1BP1	intron_variant	[null]	NA	NA	NA	NA	NA	0.10613	0.9999	33129	7090	0.070135	0.012258	5.7217	1.0638e-08	552.96	6	34804515	PACSIN1	1Mb	CDKN1A	50Mb	NA	3
rs7743949	GCL	6:34804515	["T","C"]	UHRF1BP1	intron_variant	[null]	NA	NA	NA	NA	NA	0.10613	0.9999	33129	7090	0.071647	0.011797	6.0733	1.2664e-09	567.85	6	34804515	PACSIN1	1Mb	PACSIN1	50Mb	NA	3
rs7744015	INL	6:150099525	["C","T"]	PCMT1	intron_variant	[null]	NA	NA	NA	NA	NA	0.35353	0.99974	33129	23417	0.055484	0.0076653	7.2383	4.6436e-13	986.84	6	150099525	LATS1	1Mb	QKI	50Mb	NA	1
rs7744015	OPL+ONL	6:150099525	["C","T"]	PCMT1	intron_variant	[null]	NA	NA	NA	NA	NA	0.35353	0.99974	33129	23417	0.044452	0.0078284	5.6783	1.3715e-08	437.45	6	150099525	LATS1	1Mb	PRDM1	50Mb	NA	1
rs774404217	CSI	8:108624646	["TTCAAA","T"]	NA	intergenic_variant	[null]	NA	NA	NA	NA	NA	0.31288	0.99585	33129	20761	0.057775	0.0074299	7.776	7.7016e-15	874.22	8	108624646	RSPO2	1Mb	ADCY8	50Mb	NA	3
rs7744105	INL	6:150170444	["T","C"]	LRP11	intron_variant	[null]	NA	NA	NA	NA	NA	0.3341	0.99772	33129	22121	0.046943	0.0077602	6.0492	1.471e-09	830.08	6	150170444	LATS1	1Mb	QKI	50Mb	NA	1
rs77441177	INL	5:86733472	["A","C"]	NA	intergenic_variant	[null]	NA	NA	NA	NA	NA	0.048305	0.94882	33129	3207	0.11229	0.016889	6.6488	3.0004e-11	407.76	5	86733472	COX7C	1Mb	MEF2C	50Mb	NA	2
rs77443179	GCC	5:87826858	["A","G"]	LINC00461	intron_variant	[null]	NA	NA	NA	NA	NA	0.088944	0.98591	33129	5851	0.11444	0.013365	8.5625	1.151e-17	684.59	5	87826858	MEF2C	1Mb	PIK3R1	50Mb	NA	6
rs77443179	GCL	5:87826858	["A","G"]	LINC00461	intron_variant	[null]	NA	NA	NA	NA	NA	0.088944	0.98591	33129	5851	0.11798	0.012861	9.1733	4.8474e-20	723.46	5	87826858	MEF2C	1Mb	PIK3R1	50Mb	NA	6
rs77443179	INL	5:87826858	["A","G"]	LINC00461	intron_variant	[null]	NA	NA	NA	NA	NA	0.088944	0.98591	33129	5851	0.35239	0.012766	27.603	7.6687e-166	1950.7	5	87826858	MEF2C	1Mb	MEF2C	50Mb	NA	6
rs77443179	IPL	5:87826858	["A","G"]	LINC00461	intron_variant	[null]	NA	NA	NA	NA	NA	0.088944	0.98591	33129	5851	0.24182	0.012756	18.957	1.0217e-79	1397.2	5	87826858	MEF2C	1Mb	MEF2C	50Mb	NA	6
rs77443179	OPL+ONL	5:87826858	["A","G"]	LINC00461	intron_variant	[null]	NA	NA	NA	NA	NA	0.088944	0.98591	33129	5851	0.17383	0.013148	13.221	8.3793e-40	900.89	5	87826858	MEF2C	1Mb	MEF2C	50Mb	NA	6
rs77443179	PS	5:87826858	["A","G"]	LINC00461	intron_variant	[null]	NA	NA	NA	NA	NA	0.088944	0.98591	33129	5851	0.083592	0.013194	6.3358	2.3915e-10	451.91	5	87826858	MEF2C	1Mb	MEF2C	50Mb	NA	6
rs774462771	OPL+ONL	14:74304033	["C","CT"]	RP5-1021I20.7	downstream_gene_variant	[null]	NA	NA	NA	NA	NA	0.4107	0.93111	33129	27228	0.057843	0.0075608	7.6504	2.057e-14	766.13	14	74304033	PSEN1	1Mb	BMP4	50Mb	NA	7
rs7744821	INL	6:150214784	["C","T"]	RAET1E-AS1	intron_variant	[null]	NA	NA	NA	NA	NA	0.38631	0.99937	33129	25637	0.04273	0.007503	5.695	1.2439e-08	885.36	6	150214784	LATS1	1Mb	QKI	50Mb	NA	1
rs77453258	GCC	7:51013768	["A","C"]	RP4-724E13.2	intron_variant	[null]	NA	NA	NA	NA	NA	0.081564	1	33129	5409	0.087827	0.013814	6.358	2.0704e-10	512.92	7	51013768	GRB10	1Mb	ACTB	50Mb	NA	4
rs77453258	GCL	7:51013768	["A","C"]	RP4-724E13.2	intron_variant	[null]	NA	NA	NA	NA	NA	0.081564	1	33129	5409	0.076141	0.013297	5.7263	1.0353e-08	448.54	7	51013768	COBL	1Mb	ACTB	50Mb	NA	4
rs77453258	IPL	7:51013768	["A","C"]	RP4-724E13.2	intron_variant	[null]	NA	NA	NA	NA	NA	0.081564	1	33129	5409	0.080359	0.013242	6.0685	1.3053e-09	487.02	7	51013768	GRB10	1Mb	ELN	50Mb	NA	4
rs774541455	GCC	11:17221731	["TC","T"]	PIK3C2A	intron_variant	[null,null]	NA	NA	NA	NA	NA	0.31216	0.99669	33129	20710	0.047988	0.0081234	5.9074	3.5093e-09	899.24	11	17221731	PLEKHA7	1Mb	PAX6	50Mb	NA	4
rs774541455	INL	11:17221731	["TC","T"]	PIK3C2A	intron_variant	[null,null]	NA	NA	NA	NA	NA	0.31216	0.99669	33129	20710	0.048948	0.0078392	6.2441	4.3154e-10	898.93	11	17221731	PIK3C2A	1Mb	PAX6	50Mb	NA	4
rs774541455	IPL	11:17221731	["TC","T"]	PIK3C2A	intron_variant	[null,null]	NA	NA	NA	NA	NA	0.31216	0.99669	33129	20710	0.059774	0.0077841	7.679	1.6469e-14	1112.2	11	17221731	SOX6	1Mb	PAX6	50Mb	NA	4
rs774549233	GCC	11:88897529	["GTA","G"]	NA	intergenic_variant	[null]	NA	NA	NA	NA	NA	0.51747	0.99418	33129	34327	-0.047119	0.0075316	-6.2562	3.9931e-10	-432.82	11	88897529	TYR	1Mb	DSCAML1	50Mb	NA	1
rs774549233	GCL	11:88897529	["GTA","G"]	NA	intergenic_variant	[null]	NA	NA	NA	NA	NA	0.51747	0.99418	33129	34327	-0.04322	0.0072493	-5.9619	2.5177e-09	-395.55	11	88897529	TYR	1Mb	DLG2	50Mb	NA	1
rs774549233	RNFL	11:88897529	["GTA","G"]	NA	intergenic_variant	[null]	NA	NA	NA	NA	NA	0.51747	0.99418	33129	34327	-0.052392	0.007513	-6.9735	3.1499e-12	-693.31	11	88897529	NOX4	1Mb	NCAM1	50Mb	NA	1
rs774549233	RPE+BM	11:88897529	["GTA","G"]	NA	intergenic_variant	[null]	NA	NA	NA	NA	NA	0.51747	0.99418	33129	34327	-0.061092	0.0074745	-8.1734	3.1027e-16	-1483.6	11	88897529	TYR	1Mb	TYR	50Mb	NA	1
rs774563939	PS	3:100908032	["CT","C"]	NA	intergenic_variant	[null,null]	NA	NA	NA	NA	NA	0.42882	0.98492	33129	28389	0.062414	0.007485	8.3385	7.8097e-17	1096.4	3	100908032	IMPG2	1Mb	RHO	50Mb	NA	1
rs7745915	INL	6:150155247	["C","T"]	LRP11	intron_variant	[null]	NA	NA	NA	NA	NA	0.35492	0.99898	33129	23506	0.05548	0.0076573	7.2454	4.4056e-13	999.32	6	150155247	LATS1	1Mb	QKI	50Mb	NA	1
rs7745915	OPL+ONL	6:150155247	["C","T"]	LRP11	intron_variant	[null]	NA	NA	NA	NA	NA	0.35492	0.99898	33129	23506	0.045081	0.0078201	5.7648	8.2473e-09	456.66	6	150155247	LATS1	1Mb	PRDM1	50Mb	NA	1
rs77460977	RPE+BM	1:196592679	["T","C"]	NA	intergenic_variant	[null]	NA	NA	NA	NA	NA	0.046745	0.97465	33129	3137	0.11356	0.017636	6.4392	1.2174e-10	282.87	1	196592679	CFH	1Mb	ACTA1	50Mb	NA	2
rs77468840	INL	12:112763528	["G","A"]	HECTD4	intron_variant	[null]	NA	NA	NA	NA	NA	0.080681	0.99955	33129	5359	-0.074012	0.013376	-5.5331	3.1708e-08	-314.96	12	112763528	HECTD4	1Mb	UBC	50Mb	NA	1
rs7747393	GCC	6:108902139	["C","T"]	FOXO3	intron_variant	[null]	NA	NA	NA	NA	NA	0.1628	1	33129	10738	-0.079301	0.010248	-7.7383	1.0365e-14	-586.29	6	108902139	FOXO3	1Mb	PKIB	50Mb	NA	3
rs7747393	GCL	6:108902139	["C","T"]	FOXO3	intron_variant	[null]	NA	NA	NA	NA	NA	0.1628	1	33129	10738	-0.082284	0.0098619	-8.3437	7.477e-17	-631.62	6	108902139	NR2E1	1Mb	EEF1A1	50Mb	NA	3
rs7747393	IPL	6:108902139	["C","T"]	FOXO3	intron_variant	[null]	NA	NA	NA	NA	NA	0.1628	1	33129	10738	-0.093864	0.0098187	-9.5597	1.26e-21	-701.12	6	108902139	NR2E1	1Mb	NR2E1	50Mb	NA	3
rs7747435	INL	6:150213472	["T","C"]	RAET1E-AS1	intron_variant	[null]	NA	NA	NA	NA	NA	0.38642	0.99927	33129	25644	0.042517	0.0075024	5.6671	1.464e-08	882.42	6	150213472	LATS1	1Mb	QKI	50Mb	NA	1
rs7747457	INL	6:150213502	["T","A"]	RAET1E-AS1	intron_variant	[null]	NA	NA	NA	NA	NA	0.38631	0.99904	33129	25636	0.042674	0.0075028	5.6877	1.2987e-08	885.64	6	150213502	LATS1	1Mb	QKI	50Mb	NA	1
rs774829540	PS	3:101340200	["AG","A"]	NA	intergenic_variant	[null]	NA	NA	NA	NA	NA	0.3914	0.98448	33129	25899	0.043713	0.0076375	5.7235	1.0523e-08	745.24	3	101340200	IMPG2	1Mb	RHO	50Mb	NA	1
rs774864149	PS	20:10609062	["CCCAAGTGGATTCATTTCCATTTT","C"]	SLX4IP	intron_variant	[null]	NA	NA	NA	NA	NA	0.27871	0.9908	33129	18514	-0.059033	0.0082579	-7.1487	8.9439e-13	-782.43	20	10609062	JAG1	1Mb	JAG1	50Mb	NA	1
rs774864523	RNFL	17:60999581	["ATT","A"]	NA	intergenic_variant	[null]	NA	NA	NA	NA	NA	0.44721	0.95121	33129	29722	-0.042139	0.0075562	-5.5768	2.4692e-08	-549.27	17	60999581	TACO1	1Mb	ACTG1	50Mb	NA	1
rs77487386	OPL+ONL	6:106559937	["C","T"]	PRDM1	downstream_gene_variant	[null]	NA	NA	NA	NA	NA	0.031844	0.96919	33129	2125	-0.14531	0.021208	-6.8518	7.418e-12	-311.16	6	106559937	PRDM1	1Mb	PRDM1	50Mb	NA	1
rs7748836	GCC	6:34638613	["C","A"]	C6orf106	intron_variant	[null]	NA	NA	NA	NA	NA	0.10718	0.99942	33129	7162	0.06932	0.01219	5.6864	1.3081e-08	551.44	6	34638613	PACSIN1	1Mb	CDKN1A	50Mb	NA	3
rs7748836	GCL	6:34638613	["C","A"]	C6orf106	intron_variant	[null]	NA	NA	NA	NA	NA	0.10718	0.99942	33129	7162	0.072144	0.011732	6.1494	7.8648e-10	575.61	6	34638613	PACSIN1	1Mb	PACSIN1	50Mb	NA	3
rs77488920	OPL+ONL	17:44346589	["G","A"]	RP11-259G18.1	downstream_gene_variant	[null]	NA	NA	NA	NA	NA	0.20976	0.9391	33129	13932	0.074011	0.0090779	8.1528	3.6794e-16	799.79	17	44346589	MAPT	1Mb	MAPT	50Mb	NA	1
rs77489223	OPL+ONL	17:43937736	["C","T"]	MAPT-AS1	intron_variant	[null]	NA	NA	NA	NA	NA	0.22584	0.99988	33129	15005	0.071917	0.0088629	8.1144	5.0472e-16	812.66	17	43937736	MAPT	1Mb	MAPT	50Mb	NA	1
rs774903232	OPL+ONL	14:74648353	["TACAG","T"]	LIN52	intron_variant	[null]	NA	NA	NA	NA	NA	0.53132	0.99752	33129	35194	0.12405	0.0074101	16.741	1.1942e-62	1845.2	14	74648353	NUMB	1Mb	BMP4	50Mb	NA	7
rs774903232	PS	14:74648353	["TACAG","T"]	LIN52	intron_variant	[null]	NA	NA	NA	NA	NA	0.53132	0.99752	33129	35194	0.046884	0.0074476	6.2952	3.109e-10	846.66	14	74648353	PGF	1Mb	AKT1	50Mb	NA	7
rs774903232	RNFL	14:74648353	["TACAG","T"]	LIN52	intron_variant	[null]	NA	NA	NA	NA	NA	0.53132	0.99752	33129	35194	-0.042891	0.0075312	-5.6951	1.2433e-08	-557.39	14	74648353	ENTPD5	1Mb	AKT1	50Mb	NA	7
rs774904825	INL	5:87375375	["TATATATGTGTAC","T"]	NA	intergenic_variant	[null]	NA	NA	NA	NA	NA	0.93924	0.99166	33129	62269	0.11069	0.015268	7.2501	4.2557e-13	1009.9	5	87375375	MEF2C	1Mb	MEF2C	50Mb	NA	6
rs774904825	IPL	5:87375375	["TATATATGTGTAC","T"]	NA	intergenic_variant	[null]	NA	NA	NA	NA	NA	0.93924	0.99166	33129	62269	0.10375	0.015166	6.8408	8.0123e-12	1180.5	5	87375375	MEF2C	1Mb	MEF2C	50Mb	NA	6
rs774907374	PS	1:197017961	["AAGT","A"]	F13B	intron_variant	[null]	NA	NA	NA	NA	NA	0.89971	0.99871	33129	59580	-0.08832	0.012287	-7.1881	6.7103e-13	-407.5	1	197017961	CRB1	1Mb	SPTA1	50Mb	NA	2
rs774907374	RPE+BM	1:197017961	["AAGT","A"]	F13B	intron_variant	[null]	NA	NA	NA	NA	NA	0.89971	0.99871	33129	59580	-0.099536	0.012361	-8.0525	8.3843e-16	-1386.9	1	197017961	CFH	1Mb	ACTA1	50Mb	NA	2
rs774909939	PS	10:124208562	["GATAAAC","G"]	NA	intergenic_variant	[null]	NA	NA	NA	NA	NA	0.20844	0.9877	33129	13869	-0.093606	0.0091339	-10.248	1.3111e-24	-1013	10	124208562	HTRA1	1Mb	MGEA5	50Mb	NA	1
rs774917935	IPL	9:102701148	["TG","T"]	STX17	intron_variant	[null,null]	NA	NA	NA	NA	NA	0.68463	0.9944	33129	45325	-0.04272	0.0077765	-5.4935	3.9703e-08	76.759	9	102701148	COL15A1	1Mb	GADD45G	50Mb	NA	3
rs7749750	GCC	6:34677045	["T","C"]	NA	intergenic_variant	[null]	NA	NA	NA	NA	NA	0.10764	0.99819	33129	7187	0.067534	0.012177	5.546	2.945e-08	542.21	6	34677045	PACSIN1	1Mb	CDKN1A	50Mb	NA	3
rs7749750	GCL	6:34677045	["T","C"]	NA	intergenic_variant	[null]	NA	NA	NA	NA	NA	0.10764	0.99819	33129	7187	0.070298	0.011719	5.9986	2.0114e-09	565.3	6	34677045	PACSIN1	1Mb	PACSIN1	50Mb	NA	3
rs775040090	GCC	11:17046241	["AC","A"]	OR7E14P	intron_variant	[null,null]	NA	NA	NA	NA	NA	0.27611	0.98046	33129	18308	0.048889	0.0084447	5.7893	7.1327e-09	853.72	11	17046241	PLEKHA7	1Mb	PAX6	50Mb	NA	4
rs775040090	IPL	11:17046241	["AC","A"]	OR7E14P	intron_variant	[null,null]	NA	NA	NA	NA	NA	0.27611	0.98046	33129	18308	0.045045	0.0080952	5.5644	2.6503e-08	836.21	11	17046241	SOX6	1Mb	PAX6	50Mb	NA	4
rs77506648	OPL+ONL	17:44244639	["A","G"]	KANSL1	intron_variant	[null]	NA	NA	NA	NA	NA	0.18481	0.8625	33129	12268	0.068679	0.0095847	7.1655	7.9131e-13	668.42	17	44244639	MAPT	1Mb	MAPT	50Mb	NA	1
rs77510649	OPL+ONL	1:227424736	["C","A"]	CDC42BPA	intron_variant	[null]	NA	NA	NA	NA	NA	0.14263	0.99893	33129	9493	0.077752	0.010572	7.3546	1.9598e-13	589.75	1	227424736	PSEN2	1Mb	PROX1	50Mb	NA	1
rs77513497	OPL+ONL	17:44045474	["A","G"]	MAPT	intron_variant	[null]	NA	NA	NA	NA	NA	0.2257	0.99982	33129	14994	0.07267	0.0088616	8.2006	2.478e-16	821.84	17	44045474	MAPT	1Mb	MAPT	50Mb	NA	1
rs775146389	PS	1:196448630	["AAGGTGG","A"]	KCNT2	intron_variant	[null]	NA	NA	NA	NA	NA	0.3142	0.99217	33129	20922	0.057175	0.0079872	7.1583	8.3368e-13	916.7	1	196448630	CRB1	1Mb	SPTA1	50Mb	NA	2
rs775146389	RPE+BM	1:196448630	["AAGGTGG","A"]	KCNT2	intron_variant	[null]	NA	NA	NA	NA	NA	0.3142	0.99217	33129	20922	0.073346	0.0080329	9.1306	7.1844e-20	784.99	1	196448630	CFH	1Mb	ACTA1	50Mb	NA	2
rs77516118	CSI	22:39647168	["T","C"]	NA	intergenic_variant	[null]	NA	NA	NA	NA	NA	0.2542	0.99631	33129	16854	-0.046794	0.0079481	-5.8875	3.9579e-09	-653.86	22	39647168	PDGFB	1Mb	EP300	50Mb	NA	1
rs775162851	OPL+ONL	14:74176019	["C","CAA"]	PNMA1	downstream_gene_variant	[null]	NA	NA	NA	NA	NA	0.05658	0.94663	33129	3753	-0.11806	0.016116	-7.3256	2.4326e-13	-449.01	14	74176019	PSEN1	1Mb	BMP4	50Mb	NA	7
rs7752089	INL	6:150160434	["A","G"]	LRP11	intron_variant	[null]	NA	NA	NA	NA	NA	0.34985	0.99833	33129	23168	0.055242	0.0076865	7.1868	6.7735e-13	982.13	6	150160434	LATS1	1Mb	QKI	50Mb	NA	1
rs7752089	OPL+ONL	6:150160434	["A","G"]	LRP11	intron_variant	[null]	NA	NA	NA	NA	NA	0.34985	0.99833	33129	23168	0.043889	0.0078501	5.5909	2.2772e-08	432.99	6	150160434	LATS1	1Mb	PRDM1	50Mb	NA	1
rs77522654	INL	12:112635191	["G","A"]	HECTD4	intron_variant	[null]	NA	NA	NA	NA	NA	0.080434	0.9993	33129	5340	-0.07346	0.013397	-5.4834	4.202e-08	-311.11	12	112635191	HECTD4	1Mb	UBC	50Mb	NA	1
rs7752339	INL	6:84280169	["A","G"]	SNAP91	intron_variant	[null]	NA	NA	NA	NA	NA	0.69039	0.99522	33129	45763	0.050869	0.007872	6.4619	1.0481e-10	1188.9	6	84280169	PRSS35	1Mb	CDKN1A	50Mb	NA	2
rs7752339	PS	6:84280169	["A","G"]	SNAP91	intron_variant	[null]	NA	NA	NA	NA	NA	0.69039	0.99522	33129	45763	0.045234	0.0080498	5.6193	1.9326e-08	735.73	6	84280169	PRSS35	1Mb	PRPH2	50Mb	NA	2
rs77524031	PS	6:31881878	["C","T"]	C2	intron_variant	[null]	NA	NA	NA	NA	NA	0.075848	0.98932	33129	5054	0.084465	0.014	6.0332	1.6242e-09	369.19	6	31881878	HLA-DQA1	1Mb	HIST1H1C	50Mb	NA	1
rs7752421	INL	6:84317533	["A","T"]	SNAP91	splice_region_variant	[null,null,null]	NA	NA	NA	NA	NA	0.43478	0.9962	33129	28832	0.097161	0.0073451	13.228	7.6483e-40	1794.1	6	84317533	PRSS35	1Mb	CDKN1A	50Mb	NA	2
rs7752421	IPL	6:84317533	["A","T"]	SNAP91	splice_region_variant	[null,null,null]	NA	NA	NA	NA	NA	0.43478	0.9962	33129	28832	0.07366	0.0073038	10.085	6.9519e-24	1522.9	6	84317533	SNAP91	1Mb	NR2E1	50Mb	NA	2
rs77525794	OPL+ONL	12:56407986	["C","T"]	IKZF4	intron_variant	[null]	NA	NA	NA	NA	NA	0.03895	0.99676	33129	2528	0.11549	0.019325	5.9759	2.3116e-09	271.61	12	56407986	CDK2	1Mb	CDKN1B	50Mb	NA	3
rs77525794	PS	12:56407986	["C","T"]	IKZF4	intron_variant	[null]	NA	NA	NA	NA	NA	0.03895	0.99676	33129	2528	0.10768	0.019354	5.5634	2.6664e-08	276.54	12	56407986	RDH5	1Mb	CDKN1B	50Mb	NA	3
rs7752594	INL	6:150000642	["G","C"]	LATS1	intron_variant	[null]	NA	NA	NA	NA	NA	0.34971	0.9993	33129	23161	0.055683	0.0076881	7.2427	4.4932e-13	985.56	6	150000642	LATS1	1Mb	QKI	50Mb	NA	1
rs7752594	OPL+ONL	6:150000642	["G","C"]	LATS1	intron_variant	[null]	NA	NA	NA	NA	NA	0.34971	0.9993	33129	23161	0.043911	0.0078517	5.5925	2.2557e-08	431.27	6	150000642	LATS1	1Mb	PRDM1	50Mb	NA	1
rs7752728	PS	6:35477152	["C","T"]	TULP1	intron_variant	[null]	NA	NA	NA	NA	NA	0.78852	0.99391	33129	52404	0.05912	0.009123	6.4803	9.2844e-11	785.97	6	35477152	TULP1	1Mb	HIST1H1C	50Mb	NA	3
rs77527347	OPL+ONL	17:44058017	["G","T"]	MAPT	intron_variant	[null]	NA	NA	NA	NA	NA	0.22572	0.99998	33129	14996	0.072665	0.0088615	8.2001	2.4885e-16	821.04	17	44058017	MAPT	1Mb	MAPT	50Mb	NA	1
rs7752899	INL	6:84287712	["C","T"]	SNAP91	intron_variant	[null]	NA	NA	NA	NA	NA	0.43992	0.99773	33129	29176	0.094792	0.0073414	12.912	4.7646e-38	1783.9	6	84287712	PRSS35	1Mb	CDKN1A	50Mb	NA	2
rs7752899	IPL	6:84287712	["C","T"]	SNAP91	intron_variant	[null]	NA	NA	NA	NA	NA	0.43992	0.99773	33129	29176	0.069443	0.0073004	9.5122	1.9888e-21	1481.9	6	84287712	SNAP91	1Mb	NR2E1	50Mb	NA	2
rs775297890	GCC	10:69980306	["CTTTCTT","C"]	NA	intergenic_variant	[null]	NA	NA	NA	NA	NA	0.17824	0.99364	33129	11831	-0.069036	0.0098457	-7.0118	2.3986e-12	-513.63	10	69980306	SIRT1	1Mb	SIRT1	50Mb	NA	3
rs775297890	OPL+ONL	10:69980306	["CTTTCTT","C"]	NA	intergenic_variant	[null]	NA	NA	NA	NA	NA	0.17824	0.99364	33129	11831	0.072814	0.0096999	7.5067	6.2158e-14	619.52	10	69980306	MYPN	1Mb	PAX2	50Mb	NA	3
rs775297890	RNFL	10:69980306	["CTTTCTT","C"]	NA	intergenic_variant	[null]	NA	NA	NA	NA	NA	0.17824	0.99364	33129	11831	-0.12173	0.0098073	-12.412	2.6854e-35	-1098	10	69980306	SIRT1	1Mb	SIRT1	50Mb	NA	3
rs775340244	OPL+ONL	14:74450764	["CTT","C"]	ENTPD5	intron_variant	[null]	NA	NA	NA	NA	NA	0.053904	0.98882	33129	3585	-0.14526	0.016448	-8.8318	1.0794e-18	-493.72	14	74450764	PSEN1	1Mb	BMP4	50Mb	NA	7
rs7753544	INL	6:150208264	["A","G"]	RAET1E-AS1	upstream_gene_variant	[null]	NA	NA	NA	NA	NA	0.38679	0.99802	33129	25669	0.042372	0.0075005	5.6492	1.6254e-08	878.93	6	150208264	LATS1	1Mb	QKI	50Mb	NA	1
rs7753554	PS	6:109292133	["G","C"]	ARMC2	intron_variant	[null]	NA	NA	NA	NA	NA	0.14411	0.99842	33129	9546	-0.060311	0.010604	-5.6878	1.298e-08	-524.88	6	109292133	NR2E1	1Mb	HDAC2	50Mb	NA	3
rs7753734	GCC	6:108927841	["C","T"]	FOXO3	intron_variant	[null]	NA	NA	NA	NA	NA	0.161	1	33129	10616	-0.078626	0.010302	-7.6319	2.3752e-14	-571.83	6	108927841	FOXO3	1Mb	PKIB	50Mb	NA	3
rs7753734	GCL	6:108927841	["C","T"]	FOXO3	intron_variant	[null]	NA	NA	NA	NA	NA	0.161	1	33129	10616	-0.081571	0.0099143	-8.2276	1.9785e-16	-614.93	6	108927841	NR2E1	1Mb	EEF1A1	50Mb	NA	3
rs7753734	IPL	6:108927841	["C","T"]	FOXO3	intron_variant	[null]	NA	NA	NA	NA	NA	0.161	1	33129	10616	-0.093682	0.0098708	-9.4909	2.4388e-21	-687.99	6	108927841	NR2E1	1Mb	NR2E1	50Mb	NA	3
rs7753769	PS	6:84277268	["G","C"]	SNAP91	intron_variant	[null]	NA	NA	NA	NA	NA	0.72129	0.99648	33129	47794	0.045933	0.0082866	5.543	2.9962e-08	706.47	6	84277268	PRSS35	1Mb	PRPH2	50Mb	NA	2
rs7753812	INL	6:150011286	["C","T"]	LATS1	intron_variant	[null]	NA	NA	NA	NA	NA	0.35409	0.99892	33129	23453	0.055137	0.0076635	7.1948	6.3883e-13	985.23	6	150011286	LATS1	1Mb	QKI	50Mb	NA	1
rs7753812	OPL+ONL	6:150011286	["C","T"]	LATS1	intron_variant	[null]	NA	NA	NA	NA	NA	0.35409	0.99892	33129	23453	0.044473	0.0078264	5.6824	1.3395e-08	441.02	6	150011286	LATS1	1Mb	PRDM1	50Mb	NA	1
rs775414618	PS	3:101426414	["CT","C"]	PDCL3P4	upstream_gene_variant	[null]	NA	NA	NA	NA	NA	0.90811	0.98244	33129	60143	0.097514	0.012838	7.596	3.1349e-14	699.95	3	101426414	IMPG2	1Mb	RHO	50Mb	NA	1
rs775414992	OPL+ONL	2:24093500	["CTGTT","C"]	ATAD2B	intron_variant	[null]	NA	NA	NA	NA	NA	0.4442	0.98778	33129	29415	0.043428	0.0074722	5.8119	6.2339e-09	493.56	2	24093500	KLHL29	1Mb	SOS1	50Mb	NA	1
rs775414992	PS	2:24093500	["CTGTT","C"]	ATAD2B	intron_variant	[null]	NA	NA	NA	NA	NA	0.4442	0.98778	33129	29415	0.060076	0.0074794	8.0322	9.8892e-16	1000.7	2	24093500	NCOA1	1Mb	SPTBN1	50Mb	NA	1
rs7754172	PS	6:84277714	["C","G"]	SNAP91	intron_variant	[null]	NA	NA	NA	NA	NA	0.72267	0.99484	33129	47879	0.046658	0.0082973	5.6233	1.8884e-08	718.55	6	84277714	PRSS35	1Mb	PRPH2	50Mb	NA	2
rs77542847	GCC	15:28330373	["C","A"]	OCA2	intron_variant	[null]	NA	NA	NA	NA	NA	0.084643	1	33129	5600	-0.079232	0.013554	-5.8457	5.0924e-09	-331.62	15	28330373	OCA2	1Mb	FBN1	50Mb	NA	2
rs77542847	GCL	15:28330373	["C","A"]	OCA2	intron_variant	[null]	NA	NA	NA	NA	NA	0.084643	1	33129	5600	-0.09052	0.013043	-6.9404	3.9814e-12	-401	15	28330373	OCA2	1Mb	OCA2	50Mb	NA	2
rs77542847	RPE+BM	15:28330373	["C","A"]	OCA2	intron_variant	[null]	NA	NA	NA	NA	NA	0.084643	1	33129	5600	-0.13126	0.013444	-9.7633	1.7353e-22	-732.21	15	28330373	OCA2	1Mb	OCA2	50Mb	NA	2
rs7754399	INL	6:150015030	["A","T"]	LATS1	intron_variant	[null]	NA	NA	NA	NA	NA	0.34924	0.99928	33129	23129	0.055493	0.0076874	7.2187	5.3598e-13	985.98	6	150015030	LATS1	1Mb	QKI	50Mb	NA	1
rs7754399	OPL+ONL	6:150015030	["A","T"]	LATS1	intron_variant	[null]	NA	NA	NA	NA	NA	0.34924	0.99928	33129	23129	0.044128	0.0078509	5.6208	1.9161e-08	437.47	6	150015030	LATS1	1Mb	PRDM1	50Mb	NA	1
rs7754520	PS	6:31906505	["C","T"]	C2	intron_variant	[null]	NA	NA	NA	NA	NA	0.096622	0.99991	33129	6407	0.077542	0.012543	6.1821	6.4007e-10	429.96	6	31906505	HLA-DQA1	1Mb	HIST1H1C	50Mb	NA	1
rs7754626	GCC	6:108928171	["G","A"]	FOXO3	intron_variant	[null]	NA	NA	NA	NA	NA	0.16111	0.99754	33129	10625	-0.078718	0.010295	-7.6466	2.1201e-14	-573.43	6	108928171	FOXO3	1Mb	PKIB	50Mb	NA	3
rs7754626	GCL	6:108928171	["G","A"]	FOXO3	intron_variant	[null]	NA	NA	NA	NA	NA	0.16111	0.99754	33129	10625	-0.081915	0.0099068	-8.2686	1.4057e-16	-617.88	6	108928171	NR2E1	1Mb	EEF1A1	50Mb	NA	3
rs7754626	IPL	6:108928171	["G","A"]	FOXO3	intron_variant	[null]	NA	NA	NA	NA	NA	0.16111	0.99754	33129	10625	-0.093527	0.0098634	-9.4822	2.6491e-21	-686.53	6	108928171	NR2E1	1Mb	NR2E1	50Mb	NA	3
rs77547319	GCC	14:74306290	["C","T"]	RP5-1021I20.7	downstream_gene_variant	[null]	NA	NA	NA	NA	NA	0.044498	0.98444	33129	2948	0.11058	0.018266	6.054	1.4278e-09	311.87	14	74306290	LTBP2	1Mb	AKT1	50Mb	NA	7
rs77547319	INL	14:74306290	["C","T"]	RP5-1021I20.7	downstream_gene_variant	[null]	NA	NA	NA	NA	NA	0.044498	0.98444	33129	2948	0.10231	0.017629	5.8036	6.5493e-09	249.38	14	74306290	PSEN1	1Mb	HSP90AA1	50Mb	NA	7
rs77547319	OPL+ONL	14:74306290	["C","T"]	RP5-1021I20.7	downstream_gene_variant	[null]	NA	NA	NA	NA	NA	0.044498	0.98444	33129	2948	-0.28367	0.01794	-15.812	4.1161e-56	-869.29	14	74306290	PSEN1	1Mb	BMP4	50Mb	NA	7
rs77547319	PS	14:74306290	["C","T"]	RP5-1021I20.7	downstream_gene_variant	[null]	NA	NA	NA	NA	NA	0.044498	0.98444	33129	2948	-0.13189	0.018019	-7.3195	2.5454e-13	-387.38	14	74306290	ACOT2	1Mb	AKT1	50Mb	NA	7
rs77547319	RNFL	14:74306290	["C","T"]	RP5-1021I20.7	downstream_gene_variant	[null]	NA	NA	NA	NA	NA	0.044498	0.98444	33129	2948	0.10952	0.018224	6.0096	1.8789e-09	347.7	14	74306290	ENTPD5	1Mb	AKT1	50Mb	NA	7
rs7755354	GCC	6:34782244	["G","A"]	UHRF1BP1	intron_variant	[null]	NA	NA	NA	NA	NA	0.10618	0.9978	33129	7093	0.069128	0.012256	5.6402	1.7121e-08	546.41	6	34782244	PACSIN1	1Mb	CDKN1A	50Mb	NA	3
rs7755354	GCL	6:34782244	["G","A"]	UHRF1BP1	intron_variant	[null]	NA	NA	NA	NA	NA	0.10618	0.9978	33129	7093	0.070759	0.011795	5.9988	2.0083e-09	562.46	6	34782244	PACSIN1	1Mb	PACSIN1	50Mb	NA	3
rs77555455	OPL+ONL	17:44035516	["G","A"]	MAPT	intron_variant	[null]	NA	NA	NA	NA	NA	0.22591	0.99854	33129	15010	0.073071	0.0088587	8.2485	1.6624e-16	828.05	17	44035516	MAPT	1Mb	MAPT	50Mb	NA	1
rs7755754	OPL+ONL	6:79632289	["G","A"]	IRAK1BP1	intron_variant	[null]	NA	NA	NA	NA	NA	0.89019	0.99859	33129	58975	0.065857	0.011921	5.5243	3.3338e-08	4.4383	6	79632289	SH3BGRL2	1Mb	PRPH2	50Mb	NA	1
rs77561671	OPL+ONL	17:43976627	["G","T"]	MAPT	intron_variant	[null]	NA	NA	NA	NA	NA	0.22584	0.99997	33129	15005	0.072082	0.0088614	8.1344	4.2832e-16	814.43	17	43976627	MAPT	1Mb	MAPT	50Mb	NA	1
rs775624085	PS	6:76785298	["AG","A"]	IMPG1	upstream_gene_variant	[null,null]	NA	NA	NA	NA	NA	0.31446	0.99756	33129	20866	0.051369	0.0080165	6.4079	1.4953e-10	805.42	6	76785298	COX7A2	1Mb	PRPH2	50Mb	NA	1
rs77564604	GCC	5:87822190	["G","A"]	LINC00461	intron_variant	[null]	NA	NA	NA	NA	NA	0.089554	0.99984	33129	5887	0.11341	0.01332	8.5141	1.7491e-17	682.69	5	87822190	MEF2C	1Mb	PIK3R1	50Mb	NA	6
rs77564604	GCL	5:87822190	["G","A"]	LINC00461	intron_variant	[null]	NA	NA	NA	NA	NA	0.089554	0.99984	33129	5887	0.11628	0.012818	9.0717	1.2346e-19	717.34	5	87822190	MEF2C	1Mb	PIK3R1	50Mb	NA	6
rs77564604	INL	5:87822190	["G","A"]	LINC00461	intron_variant	[null]	NA	NA	NA	NA	NA	0.089554	0.99984	33129	5887	0.35107	0.012723	27.592	1.0353e-165	1955.4	5	87822190	MEF2C	1Mb	MEF2C	50Mb	NA	6
rs77564604	IPL	5:87822190	["G","A"]	LINC00461	intron_variant	[null]	NA	NA	NA	NA	NA	0.089554	0.99984	33129	5887	0.23948	0.012714	18.835	1.0001e-78	1392.2	5	87822190	MEF2C	1Mb	MEF2C	50Mb	NA	6
rs77564604	OPL+ONL	5:87822190	["G","A"]	LINC00461	intron_variant	[null]	NA	NA	NA	NA	NA	0.089554	0.99984	33129	5887	0.17389	0.013104	13.27	4.3867e-40	906.3	5	87822190	MEF2C	1Mb	MEF2C	50Mb	NA	6
rs77564604	PS	5:87822190	["G","A"]	LINC00461	intron_variant	[null]	NA	NA	NA	NA	NA	0.089554	0.99984	33129	5887	0.084349	0.013149	6.4148	1.4294e-10	458.37	5	87822190	MEF2C	1Mb	MEF2C	50Mb	NA	6
rs7756556	INL	6:150244950	["C","T"]	RAET1G	upstream_gene_variant	[null]	NA	NA	NA	NA	NA	0.74529	0.98734	33129	49384	-0.049068	0.0083793	-5.8559	4.7889e-09	-95.251	6	150244950	LATS1	1Mb	QKI	50Mb	NA	1
rs77565569	IPL	7:46604966	["A","G"]	NA	regulatory_region_variant	[null]	NA	NA	NA	NA	NA	0.12176	0.99186	33129	8045	0.071713	0.011054	6.4877	8.8391e-11	648.45	7	46604966	ADCY1	1Mb	ELN	50Mb	NA	3
rs77566074	OPL+ONL	17:44048936	["C","A"]	MAPT	intron_variant	[null]	NA	NA	NA	NA	NA	0.22394	0.99266	33129	14883	0.073402	0.0088816	8.2646	1.4534e-16	823.55	17	44048936	MAPT	1Mb	MAPT	50Mb	NA	1
rs7756850	INL	6:150212596	["G","C"]	RAET1E-AS1	intron_variant	[null]	NA	NA	NA	NA	NA	0.38644	0.99939	33129	25646	0.04269	0.0075027	5.69	1.2812e-08	885.58	6	150212596	LATS1	1Mb	QKI	50Mb	NA	1
rs77568881	OPL+ONL	17:44344970	["T","C"]	RP11-259G18.1	downstream_gene_variant	[null]	NA	NA	NA	NA	NA	0.21014	0.93837	33129	13957	0.074161	0.0090664	8.1798	2.9447e-16	802.13	17	44344970	MAPT	1Mb	MAPT	50Mb	NA	1
rs77569835	RNFL	14:60940438	["C","T"]	C14orf39	intron_variant	[null]	NA	NA	NA	NA	NA	0.90181	0.99772	33129	59778	0.072115	0.012619	5.7147	1.1083e-08	733.17	14	60940438	RTN1	1Mb	AKT1	50Mb	NA	4
rs775700831	GCL	4:159851383	["TGAAA","T"]	C4orf45	intron_variant	[null]	NA	NA	NA	NA	NA	0.56621	0.98184	33129	37413	-0.048077	0.007353	-6.5384	6.3102e-11	-483.57	4	159851383	FNIP2	1Mb	IL2	50Mb	NA	2
rs775700831	IPL	4:159851383	["TGAAA","T"]	C4orf45	intron_variant	[null]	NA	NA	NA	NA	NA	0.56621	0.98184	33129	37413	-0.04315	0.0073241	-5.8915	3.8651e-09	-271.17	4	159851383	FNIP2	1Mb	SMAD1	50Mb	NA	2
rs775714417	RPE+BM	13:51980578	["CCT","C"]	INTS6	intron_variant	[null]	NA	NA	NA	NA	NA	0.16527	0.97948	33129	10919	0.066458	0.010079	6.5939	4.3492e-11	460.64	13	51980578	INTS6	1Mb	DCT	50Mb	NA	1
rs77572354	GCC	15:28560722	["C","G"]	HERC2	intron_variant	[null]	NA	NA	NA	NA	NA	0.081811	0.97955	33129	5423	-0.083929	0.013726	-6.1147	9.7844e-10	-364.31	15	28560722	OCA2	1Mb	FBN1	50Mb	NA	2
rs77572354	GCL	15:28560722	["C","G"]	HERC2	intron_variant	[null]	NA	NA	NA	NA	NA	0.081811	0.97955	33129	5423	-0.090785	0.013209	-6.8731	6.3929e-12	-412.03	15	28560722	OCA2	1Mb	OCA2	50Mb	NA	2
rs77572354	RPE+BM	15:28560722	["C","G"]	HERC2	intron_variant	[null]	NA	NA	NA	NA	NA	0.081811	0.97955	33129	5423	-0.13476	0.013615	-9.898	4.5724e-23	-732.83	15	28560722	OCA2	1Mb	OCA2	50Mb	NA	2
rs7757972	INL	6:150213312	["G","A"]	RAET1E-AS1	intron_variant	[null]	NA	NA	NA	NA	NA	0.38637	0.99943	33129	25640	0.042685	0.0075029	5.6892	1.2874e-08	884.91	6	150213312	LATS1	1Mb	QKI	50Mb	NA	1
rs7757984	INL	6:150208651	["A","G"]	RAET1E-AS1	upstream_gene_variant	[null]	NA	NA	NA	NA	NA	0.38314	0.99806	33129	25419	0.041736	0.0075118	5.5561	2.7796e-08	866.95	6	150208651	LATS1	1Mb	QKI	50Mb	NA	1
rs7758020	INL	6:150208111	["T","C"]	RAET1E-AS1	upstream_gene_variant	[null]	NA	NA	NA	NA	NA	0.38668	0.99815	33129	25661	0.042656	0.0075004	5.6872	1.3025e-08	883.48	6	150208111	LATS1	1Mb	QKI	50Mb	NA	1
rs7758033	INL	6:150208135	["T","C"]	RAET1E-AS1	upstream_gene_variant	[null]	NA	NA	NA	NA	NA	0.38675	0.99774	33129	25666	0.042899	0.0074995	5.7202	1.0731e-08	888.64	6	150208135	LATS1	1Mb	QKI	50Mb	NA	1
rs77583024	OPL+ONL	2:23964130	["A","C"]	NA	regulatory_region_variant	[null]	NA	NA	NA	NA	NA	0.44594	0.99807	33129	29529	0.045113	0.0074724	6.0373	1.5835e-09	520.28	2	23964130	KLHL29	1Mb	SOS1	50Mb	NA	1
rs77583024	PS	2:23964130	["A","C"]	NA	regulatory_region_variant	[null]	NA	NA	NA	NA	NA	0.44594	0.99807	33129	29529	0.060082	0.0074799	8.0324	9.8721e-16	989.88	2	23964130	NCOA1	1Mb	SPTBN1	50Mb	NA	1
rs77585177	INL	5:88143626	["A","T"]	MEF2C	intron_variant	[null]	NA	NA	NA	NA	NA	0.022307	0.99109	33129	1452	0.23537	0.024857	9.4686	3.016e-21	354.31	5	88143626	MEF2C	1Mb	MEF2C	50Mb	NA	6
rs77585177	IPL	5:88143626	["A","T"]	MEF2C	intron_variant	[null]	NA	NA	NA	NA	NA	0.022307	0.99109	33129	1452	0.15919	0.024708	6.4428	1.1889e-10	242.67	5	88143626	MEF2C	1Mb	MEF2C	50Mb	NA	6
rs775854307	INL	5:87498254	["TA","T"]	TMEM161B	intron_variant	[null,null]	NA	NA	NA	NA	NA	0.22472	0.9987	33129	14905	-0.080294	0.0087314	-9.196	3.9252e-20	-864.53	5	87498254	MEF2C	1Mb	MEF2C	50Mb	NA	6
rs775854307	IPL	5:87498254	["TA","T"]	TMEM161B	intron_variant	[null,null]	NA	NA	NA	NA	NA	0.22472	0.9987	33129	14905	-0.055281	0.0086784	-6.37	1.9148e-10	-525.05	5	87498254	MEF2C	1Mb	MEF2C	50Mb	NA	6
rs775854307	OPL+ONL	5:87498254	["TA","T"]	TMEM161B	intron_variant	[null,null]	NA	NA	NA	NA	NA	0.22472	0.9987	33129	14905	-0.057466	0.0089202	-6.4423	1.1932e-10	-837.87	5	87498254	MEF2C	1Mb	MEF2C	50Mb	NA	6
rs7758685	RPE+BM	6:43825266	["A","G"]	NA	intergenic_variant	[null]	NA	NA	NA	NA	NA	0.49731	0.99586	33129	33012	-0.056876	0.0074922	-7.5914	3.2476e-14	-1340.8	6	43825266	POLH	1Mb	DST	50Mb	NA	1
rs7758743	GCC	6:34733746	["G","A"]	SNRPC	intron_variant	[null]	NA	NA	NA	NA	NA	0.10618	0.99975	33129	7094	0.069888	0.012255	5.7026	1.1899e-08	550.91	6	34733746	PACSIN1	1Mb	CDKN1A	50Mb	NA	3
rs7758743	GCL	6:34733746	["G","A"]	SNRPC	intron_variant	[null]	NA	NA	NA	NA	NA	0.10618	0.99975	33129	7094	0.071314	0.011795	6.0462	1.4986e-09	565.48	6	34733746	PACSIN1	1Mb	PACSIN1	50Mb	NA	3
rs7758867	OPL+ONL	6:56700798	["G","A"]	DST	intron_variant	[null]	NA	NA	NA	NA	NA	0.1844	0.99807	33129	12259	0.055527	0.0096048	5.7811	7.4859e-09	506.62	6	56700798	DST	1Mb	PRPH2	50Mb	NA	2
rs7758867	PS	6:56700798	["G","A"]	DST	intron_variant	[null]	NA	NA	NA	NA	NA	0.1844	0.99807	33129	12259	-0.071122	0.0096155	-7.3966	1.4303e-13	-672.34	6	56700798	DST	1Mb	HIST1H1C	50Mb	NA	2
rs77589079	GCC	14:74366306	["T","C"]	ZNF410	intron_variant	[null]	NA	NA	NA	NA	NA	0.044394	0.99973	33129	2943	0.11571	0.018278	6.3306	2.4726e-10	327.52	14	74366306	LTBP2	1Mb	AKT1	50Mb	NA	7
rs77589079	INL	14:74366306	["T","C"]	ZNF410	intron_variant	[null]	NA	NA	NA	NA	NA	0.044394	0.99973	33129	2943	0.10519	0.017641	5.9626	2.5084e-09	261.54	14	74366306	PSEN1	1Mb	HSP90AA1	50Mb	NA	7
rs77589079	OPL+ONL	14:74366306	["T","C"]	ZNF410	intron_variant	[null]	NA	NA	NA	NA	NA	0.044394	0.99973	33129	2943	-0.28616	0.017952	-15.941	5.3899e-57	-871.43	14	74366306	PSEN1	1Mb	BMP4	50Mb	NA	7
rs77589079	PS	14:74366306	["T","C"]	ZNF410	intron_variant	[null]	NA	NA	NA	NA	NA	0.044394	0.99973	33129	2943	-0.13174	0.018032	-7.3059	2.8155e-13	-382.75	14	74366306	ACOT2	1Mb	AKT1	50Mb	NA	7
rs77589079	RNFL	14:74366306	["T","C"]	ZNF410	intron_variant	[null]	NA	NA	NA	NA	NA	0.044394	0.99973	33129	2943	0.11324	0.018236	6.2095	5.3771e-10	356.35	14	74366306	ENTPD5	1Mb	AKT1	50Mb	NA	7
rs7759014	PS	6:109351125	["A","G"]	SESN1	intron_variant	[null]	NA	NA	NA	NA	NA	0.12131	0.99763	33129	8033	-0.078263	0.011411	-6.8585	7.0826e-12	-579.92	6	109351125	NR2E1	1Mb	HDAC2	50Mb	NA	3
rs7759192	RPE+BM	6:1954508	["G","A"]	GMDS	intron_variant	[null]	NA	NA	NA	NA	NA	0.1339	0.9913	33129	8870	-0.10849	0.010983	-9.8782	5.5703e-23	-953.85	6	1954508	GMDS	1Mb	RUNX2	50Mb	NA	1
rs775924321	GCC	14:74638439	["CTTTTTTT","C"]	LIN52	intron_variant	[null]	NA	NA	NA	NA	NA	0.89903	0.89266	33129	59543	-0.080916	0.012551	-6.447	1.1563e-10	159.6	14	74638439	LTBP2	1Mb	AKT1	50Mb	NA	7
rs775924321	INL	14:74638439	["CTTTTTTT","C"]	LIN52	intron_variant	[null]	NA	NA	NA	NA	NA	0.89903	0.89266	33129	59543	-0.067583	0.012114	-5.5788	2.4405e-08	206.6	14	74638439	EIF2B2	1Mb	HSP90AA1	50Mb	NA	7
rs775924321	OPL+ONL	14:74638439	["CTTTTTTT","C"]	LIN52	intron_variant	[null]	NA	NA	NA	NA	NA	0.89903	0.89266	33129	59543	0.22108	0.012314	17.953	9.9543e-72	904.04	14	74638439	PSEN1	1Mb	BMP4	50Mb	NA	7
rs775924321	PS	14:74638439	["CTTTTTTT","C"]	LIN52	intron_variant	[null]	NA	NA	NA	NA	NA	0.89903	0.89266	33129	59543	0.092289	0.012381	7.4539	9.285e-14	693.82	14	74638439	PGF	1Mb	AKT1	50Mb	NA	7
rs775924321	RNFL	14:74638439	["CTTTTTTT","C"]	LIN52	intron_variant	[null]	NA	NA	NA	NA	NA	0.89903	0.89266	33129	59543	-0.077411	0.012522	-6.1819	6.4089e-10	-143.2	14	74638439	ENTPD5	1Mb	AKT1	50Mb	NA	7
rs77592804	OPL+ONL	12:96134694	["A","C"]	NTN4	intron_variant	[null]	NA	NA	NA	NA	NA	0.10307	0.98989	33129	6834	-0.092132	0.012147	-7.5847	3.4195e-14	-620.33	12	96134694	NTN4	1Mb	HMGA2	50Mb	NA	3
rs77592804	RNFL	12:96134694	["A","C"]	NTN4	intron_variant	[null]	NA	NA	NA	NA	NA	0.10307	0.98989	33129	6834	-0.071391	0.012304	-5.8022	6.6033e-09	-404.64	12	96134694	NTN4	1Mb	IFNG	50Mb	NA	3
rs7759412	GCC	6:34670584	["C","T"]	NA	intergenic_variant	[null]	NA	NA	NA	NA	NA	0.1063	0.99574	33129	7103	0.070647	0.012253	5.7659	8.1934e-09	555.03	6	34670584	PACSIN1	1Mb	CDKN1A	50Mb	NA	3
rs7759412	GCL	6:34670584	["C","T"]	NA	intergenic_variant	[null]	NA	NA	NA	NA	NA	0.1063	0.99574	33129	7103	0.072732	0.011792	6.168	6.9946e-10	579.27	6	34670584	PACSIN1	1Mb	PACSIN1	50Mb	NA	3
rs77594675	GCC	3:77210245	["C","T"]	ROBO2	intron_variant	[null]	NA	NA	NA	NA	NA	0.044576	0.9954	33129	2974	-0.11	0.018191	-6.0468	1.4933e-09	-265.56	3	77210245	ROBO2	1Mb	CTNNB1	50Mb	NA	2
rs77594675	RNFL	3:77210245	["C","T"]	ROBO2	intron_variant	[null]	NA	NA	NA	NA	NA	0.044576	0.9954	33129	2974	-0.15092	0.018139	-8.3202	9.1146e-17	-426.03	3	77210245	ROBO2	1Mb	MITF	50Mb	NA	2
rs7759496	RPE+BM	6:1954738	["G","A"]	GMDS	intron_variant	[null]	NA	NA	NA	NA	NA	0.13386	0.99142	33129	8867	-0.10828	0.010985	-9.8566	6.901e-23	-951.31	6	1954738	GMDS	1Mb	RUNX2	50Mb	NA	1
rs7759680	PS	6:109310649	["C","T"]	SESN1	intron_variant	[null]	NA	NA	NA	NA	NA	0.14402	0.99896	33129	9540	-0.060906	0.010608	-5.7416	9.4626e-09	-528.58	6	109310649	NR2E1	1Mb	HDAC2	50Mb	NA	3
rs77597088	GCC	3:77231354	["G","A"]	ROBO2	intron_variant	[null]	NA	NA	NA	NA	NA	0.059647	0.99347	33129	3956	-0.10222	0.015907	-6.4264	1.3247e-10	-319.48	3	77231354	ROBO2	1Mb	CTNNB1	50Mb	NA	2
rs77597088	RNFL	3:77231354	["G","A"]	ROBO2	intron_variant	[null]	NA	NA	NA	NA	NA	0.059647	0.99347	33129	3956	-0.14428	0.01586	-9.0973	9.7655e-20	-523.98	3	77231354	ROBO2	1Mb	MITF	50Mb	NA	2
rs7759985	GCC	6:34670786	["G","T"]	NA	intergenic_variant	[null]	NA	NA	NA	NA	NA	0.10824	0.99974	33129	7228	0.0689	0.012147	5.6722	1.4219e-08	553.88	6	34670786	PACSIN1	1Mb	CDKN1A	50Mb	NA	3
rs7759985	GCL	6:34670786	["G","T"]	NA	intergenic_variant	[null]	NA	NA	NA	NA	NA	0.10824	0.99974	33129	7228	0.070965	0.01169	6.0704	1.29e-09	573.35	6	34670786	PACSIN1	1Mb	PACSIN1	50Mb	NA	3
rs776003769	OPL+ONL	1:227501550	["AAC","A"]	CDC42BPA	intron_variant	[null]	NA	NA	NA	NA	NA	0.1416	0.98771	33129	9421	0.079121	0.010601	7.4637	8.6209e-14	600.45	1	227501550	PSEN2	1Mb	PROX1	50Mb	NA	1
rs77600425	INL	5:87533534	["T","TAC"]	TMEM161B	intron_variant	[null]	NA	NA	NA	NA	NA	0.73452	0.98416	33129	48772	-0.056143	0.0082155	-6.8337	8.4166e-12	-275.8	5	87533534	MEF2C	1Mb	MEF2C	50Mb	NA	6
rs77601011	RNFL	10:70261856	["G","C"]	SLC25A16	intron_variant	[null]	NA	NA	NA	NA	NA	0.082487	0.99944	33129	5448	-0.077863	0.013687	-5.6887	1.2911e-08	-363.12	10	70261856	SIRT1	1Mb	SIRT1	50Mb	NA	3
rs77604208	OPL+ONL	17:44177669	["C","T"]	KANSL1	intron_variant	[null]	NA	NA	NA	NA	NA	0.22592	0.99843	33129	15007	0.072454	0.0088589	8.1787	2.971e-16	818.41	17	44177669	MAPT	1Mb	MAPT	50Mb	NA	1
rs77605965	INL	5:88248022	["T","A"]	MEF2C-AS1	intron_variant	[null]	NA	NA	NA	NA	NA	0.031181	0.9681	33129	2043	0.19347	0.020996	9.2146	3.3016e-20	401.63	5	88248022	MEF2C	1Mb	MEF2C	50Mb	NA	6
rs77605965	IPL	5:88248022	["T","A"]	MEF2C-AS1	intron_variant	[null]	NA	NA	NA	NA	NA	0.031181	0.9681	33129	2043	0.15516	0.020864	7.437	1.0546e-13	330.09	5	88248022	MEF2C	1Mb	MEF2C	50Mb	NA	6
rs7760776	IPL	6:108794758	["T","A"]	LACE1	intron_variant	[null]	NA	NA	NA	NA	NA	0.45446	0.9923	33129	30052	-0.042477	0.0072371	-5.8694	4.4162e-09	-267.56	6	108794758	NR2E1	1Mb	NR2E1	50Mb	NA	3
rs7761290	PS	6:109326621	["T","G"]	SESN1	intron_variant	[null]	NA	NA	NA	NA	NA	0.11932	0.99948	33129	7897	-0.078643	0.011498	-6.8397	8.0724e-12	-571.13	6	109326621	NR2E1	1Mb	HDAC2	50Mb	NA	3
rs7761391	GCC	6:34804204	["C","T"]	UHRF1BP1	intron_variant	[null]	NA	NA	NA	NA	NA	0.10786	0.99732	33129	7201	0.070873	0.012171	5.823	5.8349e-09	566.68	6	34804204	PACSIN1	1Mb	CDKN1A	50Mb	NA	3
rs7761391	GCL	6:34804204	["C","T"]	UHRF1BP1	intron_variant	[null]	NA	NA	NA	NA	NA	0.10786	0.99732	33129	7201	0.072706	0.011714	6.2069	5.4664e-10	587.23	6	34804204	PACSIN1	1Mb	PACSIN1	50Mb	NA	3
rs776142122	OPL+ONL	14:74719092	["TC","T"]	VSX2	intron_variant	[null,null]	NA	NA	NA	NA	NA	0.52493	0.97649	33129	34777	0.088388	0.0074049	11.936	8.928e-33	1211.5	14	74719092	NUMB	1Mb	BMP4	50Mb	NA	7
rs7761501	OPL+ONL	6:56703985	["A","G"]	RP11-472M19.2	upstream_gene_variant	[null]	NA	NA	NA	NA	NA	0.18392	0.99917	33129	12224	0.055994	0.0096171	5.8224	5.8559e-09	510.21	6	56703985	DST	1Mb	PRPH2	50Mb	NA	2
rs7761501	PS	6:56703985	["A","G"]	RP11-472M19.2	upstream_gene_variant	[null]	NA	NA	NA	NA	NA	0.18392	0.99917	33129	12224	-0.071688	0.0096278	-7.446	9.8548e-14	-674.83	6	56703985	DST	1Mb	HIST1H1C	50Mb	NA	2
rs7761729	OPL+ONL	6:56711276	["C","T"]	RP11-472M19.2	intron_variant	[null]	NA	NA	NA	NA	NA	0.18401	0.99761	33129	12230	0.055488	0.0096135	5.7719	7.9101e-09	506.48	6	56711276	DST	1Mb	PRPH2	50Mb	NA	2
rs7761729	PS	6:56711276	["C","T"]	RP11-472M19.2	intron_variant	[null]	NA	NA	NA	NA	NA	0.18401	0.99761	33129	12230	-0.072679	0.0096239	-7.5519	4.3986e-14	-686.45	6	56711276	DST	1Mb	HIST1H1C	50Mb	NA	2
rs776238836	PS	2:234251727	["GTTTTT","G"]	SAG	intron_variant	[null]	NA	NA	NA	NA	NA	0.082786	0.9671	33129	5513	-0.081893	0.013497	-6.0675	1.3133e-09	-397.71	2	234251727	SAG	1Mb	MAP2	50Mb	NA	1
rs7762395	GCC	6:108945107	["G","A"]	FOXO3	intron_variant	[null]	NA	NA	NA	NA	NA	0.15592	0.99471	33129	10265	-0.080362	0.010441	-7.6966	1.4356e-14	-568.59	6	108945107	FOXO3	1Mb	PKIB	50Mb	NA	3
rs7762395	GCL	6:108945107	["G","A"]	FOXO3	intron_variant	[null]	NA	NA	NA	NA	NA	0.15592	0.99471	33129	10265	-0.084003	0.010048	-8.3605	6.4871e-17	-618.94	6	108945107	NR2E1	1Mb	EEF1A1	50Mb	NA	3
rs7762395	IPL	6:108945107	["G","A"]	FOXO3	intron_variant	[null]	NA	NA	NA	NA	NA	0.15592	0.99471	33129	10265	-0.096579	0.010003	-9.6546	5.0256e-22	-697.23	6	108945107	NR2E1	1Mb	NR2E1	50Mb	NA	3
rs77625338	OPL+ONL	17:43937671	["C","T"]	MAPT-AS1	intron_variant	[null]	NA	NA	NA	NA	NA	0.22584	0.99989	33129	15005	0.071917	0.0088629	8.1144	5.0472e-16	812.66	17	43937671	MAPT	1Mb	MAPT	50Mb	NA	1
rs776262977	OPL+ONL	1:227364318	["CTATT","C"]	CDC42BPA	intron_variant	[null]	NA	NA	NA	NA	NA	0.14247	0.99784	33129	9484	0.076594	0.010581	7.2386	4.6305e-13	580.09	1	227364318	PSEN2	1Mb	PROX1	50Mb	NA	1
rs77635460	OPL+ONL	17:44186593	["T","C"]	KANSL1	intron_variant	[null]	NA	NA	NA	NA	NA	0.22582	0.99799	33129	15002	0.072345	0.0088614	8.164	3.3549e-16	816.54	17	44186593	MAPT	1Mb	MAPT	50Mb	NA	1
rs7763718	INL	6:150186534	["T","G"]	LRP11	upstream_gene_variant	[null]	NA	NA	NA	NA	NA	0.39734	0.99198	33129	26347	0.045224	0.0074627	6.06	1.376e-09	927.43	6	150186534	LATS1	1Mb	QKI	50Mb	NA	1
rs7763719	INL	6:150186535	["T","G"]	LRP11	upstream_gene_variant	[null]	NA	NA	NA	NA	NA	0.3972	0.99185	33129	26341	0.045333	0.0074623	6.075	1.2532e-09	929.16	6	150186535	LATS1	1Mb	QKI	50Mb	NA	1
rs7763849	INL	6:150206380	["C","T"]	RAET1E-AS1	upstream_gene_variant	[null]	NA	NA	NA	NA	NA	0.3867	0.9981	33129	25661	0.042656	0.0075004	5.6872	1.3025e-08	883.48	6	150206380	LATS1	1Mb	QKI	50Mb	NA	1
rs7763989	GCC	6:34670979	["G","A"]	NA	intergenic_variant	[null]	NA	NA	NA	NA	NA	0.10824	0.99978	33129	7228	0.0689	0.012147	5.6722	1.4219e-08	553.88	6	34670979	PACSIN1	1Mb	CDKN1A	50Mb	NA	3
rs7763989	GCL	6:34670979	["G","A"]	NA	intergenic_variant	[null]	NA	NA	NA	NA	NA	0.10824	0.99978	33129	7228	0.070965	0.01169	6.0704	1.29e-09	573.35	6	34670979	PACSIN1	1Mb	PACSIN1	50Mb	NA	3
rs7764126	GCC	6:34789062	["G","A"]	UHRF1BP1	intron_variant	[null]	NA	NA	NA	NA	NA	0.10615	0.99901	33129	7091	0.069674	0.012257	5.6843	1.3246e-08	549.78	6	34789062	PACSIN1	1Mb	CDKN1A	50Mb	NA	3
rs7764126	GCL	6:34789062	["G","A"]	UHRF1BP1	intron_variant	[null]	NA	NA	NA	NA	NA	0.10615	0.99901	33129	7091	0.071308	0.011796	6.0448	1.5116e-09	565.65	6	34789062	PACSIN1	1Mb	PACSIN1	50Mb	NA	3
rs776419675	GCC	11:88895890	["GCTT","G"]	NA	intergenic_variant	[null]	NA	NA	NA	NA	NA	0.51605	0.99077	33129	34232	-0.046765	0.0075328	-6.2082	5.4218e-10	-418.65	11	88895890	TYR	1Mb	DSCAML1	50Mb	NA	1
rs776419675	GCL	11:88895890	["GCTT","G"]	NA	intergenic_variant	[null]	NA	NA	NA	NA	NA	0.51605	0.99077	33129	34232	-0.043535	0.0072503	-6.0046	1.9378e-09	-395.52	11	88895890	TYR	1Mb	DLG2	50Mb	NA	1
rs776419675	RNFL	11:88895890	["GCTT","G"]	NA	intergenic_variant	[null]	NA	NA	NA	NA	NA	0.51605	0.99077	33129	34232	-0.051718	0.0075142	-6.8827	5.9761e-12	-673.19	11	88895890	NOX4	1Mb	NCAM1	50Mb	NA	1
rs776419675	RPE+BM	11:88895890	["GCTT","G"]	NA	intergenic_variant	[null]	NA	NA	NA	NA	NA	0.51605	0.99077	33129	34232	-0.062342	0.0074753	-8.3398	7.7257e-17	-1502.1	11	88895890	TYR	1Mb	TYR	50Mb	NA	1
rs7764376	INL	6:150210344	["A","G"]	RAET1E	intron_variant	[null]	NA	NA	NA	NA	NA	0.38668	0.99994	33129	25661	0.042656	0.0075004	5.6872	1.3025e-08	883.48	6	150210344	LATS1	1Mb	QKI	50Mb	NA	1
rs7764472	PS	6:35479574	["G","C"]	TULP1	missense_variant	[null,null]	["T"]	NA	benign	tolerated_low_confidence	ENSP00000229771.6:p.Thr67Arg	0.85267	0.99402	33129	56542	0.060818	0.010532	5.7749	7.7702e-09	653.98	6	35479574	TULP1	1Mb	HIST1H1C	50Mb	NA	3
rs776462813	OPL+ONL	2:23983636	["ACAC","A"]	ATAD2B	intron_variant	[null]	NA	NA	NA	NA	NA	0.4001	0.99072	33129	26500	0.04259	0.0075917	5.6101	2.0385e-08	488.1	2	23983636	KLHL29	1Mb	SOS1	50Mb	NA	1
rs776462813	PS	2:23983636	["ACAC","A"]	ATAD2B	intron_variant	[null]	NA	NA	NA	NA	NA	0.4001	0.99072	33129	26500	0.05324	0.0076005	7.0048	2.5213e-12	854.35	2	23983636	NCOA1	1Mb	SPTBN1	50Mb	NA	1
rs7764677	INL	6:150227333	["C","T"]	RP11-350J20.9	non_coding_transcript_exon_variant	[null]	NA	NA	NA	NA	NA	0.25401	0.99926	33129	16834	0.049885	0.0083991	5.9393	2.8913e-09	758.41	6	150227333	LATS1	1Mb	QKI	50Mb	NA	1
rs7764846	INL	6:150150468	["A","G"]	LRP11	intron_variant	[null]	NA	NA	NA	NA	NA	0.35597	0.99918	33129	23573	0.054883	0.0076513	7.173	7.4925e-13	989.38	6	150150468	LATS1	1Mb	QKI	50Mb	NA	1
rs7764846	OPL+ONL	6:150150468	["A","G"]	LRP11	intron_variant	[null]	NA	NA	NA	NA	NA	0.35597	0.99918	33129	23573	0.044632	0.0078139	5.7118	1.1275e-08	448.18	6	150150468	LATS1	1Mb	PRDM1	50Mb	NA	1
rs7764921	GCC	6:34604335	["C","A"]	C6orf106	intron_variant	[null]	NA	NA	NA	NA	NA	0.10821	0.99957	33129	7227	0.068983	0.012148	5.6787	1.3685e-08	554.15	6	34604335	PACSIN1	1Mb	CDKN1A	50Mb	NA	3
rs7764921	GCL	6:34604335	["C","A"]	C6orf106	intron_variant	[null]	NA	NA	NA	NA	NA	0.10821	0.99957	33129	7227	0.071082	0.011691	6.0801	1.214e-09	573.75	6	34604335	PACSIN1	1Mb	PACSIN1	50Mb	NA	3
rs776505452	RPE+BM	11:89138919	["AG","A"]	NOX4	intron_variant	[null,null]	NA	NA	NA	NA	NA	0.45822	0.9356	33129	30312	0.056163	0.0075246	7.464	8.6025e-14	503.73	11	89138919	TYR	1Mb	TYR	50Mb	NA	1
rs776509440	OPL+ONL	17:44173502	["A","ATTC"]	KANSL1	intron_variant	[null]	NA	NA	NA	NA	NA	0.18325	0.82583	33129	12201	0.076972	0.0096359	7.9881	1.4148e-15	747.97	17	44173502	MAPT	1Mb	MAPT	50Mb	NA	1
rs77652315	GCC	3:77220956	["G","A"]	ROBO2	intron_variant	[null]	NA	NA	NA	NA	NA	0.059543	0.99487	33129	3950	-0.10468	0.015921	-6.575	4.9368e-11	-326.51	3	77220956	ROBO2	1Mb	CTNNB1	50Mb	NA	2
rs77652315	RNFL	3:77220956	["G","A"]	ROBO2	intron_variant	[null]	NA	NA	NA	NA	NA	0.059543	0.99487	33129	3950	-0.14727	0.015873	-9.2778	1.8314e-20	-533.68	3	77220956	ROBO2	1Mb	MITF	50Mb	NA	2
rs77652965	OPL+ONL	17:43941608	["C","G"]	MAPT-AS1	intron_variant	[null]	NA	NA	NA	NA	NA	0.22582	0.9999	33129	15003	0.071832	0.008863	8.1047	5.466e-16	811.24	17	43941608	MAPT	1Mb	MAPT	50Mb	NA	1
rs7765732	PS	6:109347057	["A","C"]	SESN1	intron_variant	[null]	NA	NA	NA	NA	NA	0.12129	0.99766	33129	8032	-0.078488	0.011411	-6.878	6.1767e-12	-581.96	6	109347057	NR2E1	1Mb	HDAC2	50Mb	NA	3
rs7765969	GCC	6:34634855	["G","T"]	C6orf106	intron_variant	[null]	NA	NA	NA	NA	NA	0.10721	0.99878	33129	7164	0.068974	0.012189	5.6585	1.5397e-08	550.65	6	34634855	PACSIN1	1Mb	CDKN1A	50Mb	NA	3
rs7765969	GCL	6:34634855	["G","T"]	C6orf106	intron_variant	[null]	NA	NA	NA	NA	NA	0.10721	0.99878	33129	7164	0.071904	0.011731	6.1294	8.9188e-10	575.94	6	34634855	PACSIN1	1Mb	PACSIN1	50Mb	NA	3
rs77660260	OPL+ONL	14:74569573	["T","C"]	LIN52	intron_variant	[null]	NA	NA	NA	NA	NA	0.062479	0.9997	33129	4163	-0.11979	0.015357	-7.8006	6.3403e-15	-453.25	14	74569573	PSEN1	1Mb	BMP4	50Mb	NA	7
rs776613926	PS	3:101075156	["AAG","A"]	SENP7	intron_variant	[null]	NA	NA	NA	NA	NA	0.38049	0.99856	33129	25126	0.08083	0.0076819	10.522	7.5014e-26	1308.4	3	101075156	IMPG2	1Mb	RHO	50Mb	NA	1
rs7766248	PS	6:109347262	["C","T"]	SESN1	intron_variant	[null]	NA	NA	NA	NA	NA	0.12129	0.99765	33129	8032	-0.078488	0.011411	-6.878	6.1767e-12	-581.96	6	109347262	NR2E1	1Mb	HDAC2	50Mb	NA	3
rs776632174	INL	6:150115806	["AT","A"]	PCMT1	intron_variant	[null,null]	NA	NA	NA	NA	NA	0.35358	0.99943	33129	23421	0.056105	0.0076655	7.3191	2.5534e-13	996.87	6	150115806	LATS1	1Mb	QKI	50Mb	NA	1
rs776632174	OPL+ONL	6:150115806	["AT","A"]	PCMT1	intron_variant	[null,null]	NA	NA	NA	NA	NA	0.35358	0.99943	33129	23421	0.044871	0.0078287	5.7316	1.0033e-08	444.15	6	150115806	LATS1	1Mb	PRDM1	50Mb	NA	1
rs7766565	OPL+ONL	6:56708693	["T","G"]	RP11-472M19.2	upstream_gene_variant	[null]	NA	NA	NA	NA	NA	0.18402	0.99664	33129	12231	0.055461	0.0096134	5.7691	8.0411e-09	506.17	6	56708693	DST	1Mb	PRPH2	50Mb	NA	2
rs7766565	PS	6:56708693	["T","G"]	RP11-472M19.2	upstream_gene_variant	[null]	NA	NA	NA	NA	NA	0.18402	0.99664	33129	12231	-0.072701	0.0096237	-7.5544	4.3161e-14	-686.44	6	56708693	DST	1Mb	HIST1H1C	50Mb	NA	2
rs776660119	PS	6:109442108	["GACACACGCAC","G"]	CEP57L1	intron_variant	[null]	NA	NA	NA	NA	NA	0.10346	0.99588	33129	6840	-0.066852	0.012249	-5.4578	4.8555e-08	-447.49	6	109442108	NR2E1	1Mb	HDAC2	50Mb	NA	3
rs77666963	OPL+ONL	18:57114189	["A","G"]	CCBE1	intron_variant	[null]	NA	NA	NA	NA	NA	0.12025	0.99267	33129	7963	-0.088336	0.011424	-7.7327	1.0828e-14	-683.17	18	57114189	RAX	1Mb	BCL2	50Mb	NA	1
rs7767182	OPL+ONL	6:79628948	["A","C"]	IRAK1BP1	intron_variant	[null]	NA	NA	NA	NA	NA	0.89024	0.99893	33129	58978	0.066837	0.011925	5.6049	2.1e-08	8.5646	6	79628948	SH3BGRL2	1Mb	PRPH2	50Mb	NA	1
rs776729953	OPL+ONL	9:77232004	["CT","C"]	RORB	intron_variant	[null,null]	NA	NA	NA	NA	NA	0.81289	0.99028	33129	53865	0.052622	0.0095905	5.487	4.1192e-08	162.41	9	77232004	RORB	1Mb	RORB	50Mb	NA	1
rs77673055	INL	5:87320182	["T","C"]	NA	intergenic_variant	[null]	NA	NA	NA	NA	NA	0.024828	0.97216	33129	1645	-0.13508	0.023384	-5.7767	7.6873e-09	-201.09	5	87320182	MEF2C	1Mb	MEF2C	50Mb	NA	6
rs7767588	INL	6:150214602	["G","T"]	RAET1E-AS1	intron_variant	[null]	NA	NA	NA	NA	NA	0.38631	0.99936	33129	25637	0.04273	0.007503	5.695	1.2439e-08	885.36	6	150214602	LATS1	1Mb	QKI	50Mb	NA	1
rs7767592	INL	6:150214610	["G","T"]	RAET1E-AS1	intron_variant	[null]	NA	NA	NA	NA	NA	0.38625	0.9988	33129	25633	0.042838	0.0075024	5.7099	1.1402e-08	886.69	6	150214610	LATS1	1Mb	QKI	50Mb	NA	1
rs7767622	INL	6:150002902	["T","C"]	LATS1	intron_variant	[null]	NA	NA	NA	NA	NA	0.34971	0.99929	33129	23161	0.055683	0.0076881	7.2427	4.4932e-13	985.56	6	150002902	LATS1	1Mb	QKI	50Mb	NA	1
rs7767622	OPL+ONL	6:150002902	["T","C"]	LATS1	intron_variant	[null]	NA	NA	NA	NA	NA	0.34971	0.99929	33129	23161	0.043911	0.0078517	5.5925	2.2557e-08	431.27	6	150002902	LATS1	1Mb	PRDM1	50Mb	NA	1
rs7767882	PS	6:109334971	["C","A"]	SESN1	intron_variant	[null]	NA	NA	NA	NA	NA	0.12129	0.99829	33129	8032	-0.078488	0.011411	-6.878	6.1767e-12	-581.96	6	109334971	NR2E1	1Mb	HDAC2	50Mb	NA	3
rs77680487	INL	6:149957607	["A","AT"]	KATNA1	intron_variant	[null]	NA	NA	NA	NA	NA	0.3473	0.99688	33129	22999	0.054474	0.0077048	7.0702	1.5775e-12	961.26	6	149957607	LATS1	1Mb	QKI	50Mb	NA	1
rs77680487	OPL+ONL	6:149957607	["A","AT"]	KATNA1	intron_variant	[null]	NA	NA	NA	NA	NA	0.3473	0.99688	33129	22999	0.044121	0.0078685	5.6074	2.0707e-08	431.42	6	149957607	LATS1	1Mb	PRDM1	50Mb	NA	1
rs77680522	GCC	14:74418970	["C","T"]	COQ6	intron_variant	[null]	NA	NA	NA	NA	NA	0.044186	0.99558	33129	2926	0.11373	0.018318	6.2088	5.4036e-10	322.02	14	74418970	LTBP2	1Mb	AKT1	50Mb	NA	7
rs77680522	INL	14:74418970	["C","T"]	COQ6	intron_variant	[null]	NA	NA	NA	NA	NA	0.044186	0.99558	33129	2926	0.10339	0.017679	5.8481	5.0177e-09	256.82	14	74418970	PSEN1	1Mb	HSP90AA1	50Mb	NA	7
rs77680522	OPL+ONL	14:74418970	["C","T"]	COQ6	intron_variant	[null]	NA	NA	NA	NA	NA	0.044186	0.99558	33129	2926	-0.28817	0.017989	-16.019	1.5499e-57	-872.55	14	74418970	PSEN1	1Mb	BMP4	50Mb	NA	7
rs77680522	PS	14:74418970	["C","T"]	COQ6	intron_variant	[null]	NA	NA	NA	NA	NA	0.044186	0.99558	33129	2926	-0.13318	0.01807	-7.3705	1.7398e-13	-382.75	14	74418970	PGF	1Mb	AKT1	50Mb	NA	7
rs77680522	RNFL	14:74418970	["C","T"]	COQ6	intron_variant	[null]	NA	NA	NA	NA	NA	0.044186	0.99558	33129	2926	0.1126	0.018275	6.1611	7.3073e-10	353.46	14	74418970	ENTPD5	1Mb	AKT1	50Mb	NA	7
rs77681052	GCC	17:17816347	["G","A"]	TOM1L2	intron_variant	[null]	NA	NA	NA	NA	NA	0.36171	0.99164	33129	23971	-0.043275	0.0078594	-5.5062	3.6936e-08	-366.8	17	17816347	TOM1L2	1Mb	TP53	50Mb	NA	1
rs77682316	GCC	3:77217046	["C","T"]	ROBO2	intron_variant	[null]	NA	NA	NA	NA	NA	0.044043	0.99554	33129	2936	-0.11061	0.018291	-6.0475	1.4873e-09	-264.46	3	77217046	ROBO2	1Mb	CTNNB1	50Mb	NA	2
rs77682316	RNFL	3:77217046	["C","T"]	ROBO2	intron_variant	[null]	NA	NA	NA	NA	NA	0.044043	0.99554	33129	2936	-0.15258	0.018239	-8.3658	6.2043e-17	-425.1	3	77217046	ROBO2	1Mb	MITF	50Mb	NA	2
rs7768626	INL	6:150207962	["G","T"]	RAET1E-AS1	upstream_gene_variant	[null]	NA	NA	NA	NA	NA	0.38668	0.99817	33129	25661	0.042656	0.0075004	5.6872	1.3025e-08	883.48	6	150207962	LATS1	1Mb	QKI	50Mb	NA	1
rs7768665	INL	6:150208024	["G","A"]	RAET1E-AS1	upstream_gene_variant	[null]	NA	NA	NA	NA	NA	0.38668	0.99817	33129	25661	0.042656	0.0075004	5.6872	1.3025e-08	883.48	6	150208024	LATS1	1Mb	QKI	50Mb	NA	1
rs77686669	PS	7:99744572	["T","C"]	LAMTOR4	upstream_gene_variant	[null]	NA	NA	NA	NA	NA	0.269	0.999	33129	17841	0.047376	0.0083873	5.6485	1.6319e-08	717.41	7	99744572	PCOLCE	1Mb	EGFR	50Mb	NA	2
rs776881289	RNFL	3:25189752	["GTTCAA","G"]	AC133680.1	intron_variant	[null]	NA	NA	NA	NA	NA	0.50756	0.97699	33129	33552	-0.046529	0.007517	-6.1899	6.0911e-10	-565.12	3	25189752	RARB	1Mb	MITF	50Mb	NA	1
rs776905435	PS	15:89749923	["AAAAT","A"]	RP11-326A19.5	upstream_gene_variant	[null]	NA	NA	NA	NA	NA	0.56322	0.86394	33129	37238	0.05395	0.0075565	7.1395	9.5608e-13	957.95	15	89749923	RLBP1	1Mb	MEF2A	50Mb	NA	2
rs7769101	INL	6:150169904	["C","A"]	LRP11	intron_variant	[null,null]	NA	NA	NA	NA	NA	0.33491	0.99048	33129	22175	0.046136	0.0077546	5.9496	2.715e-09	828.21	6	150169904	LATS1	1Mb	QKI	50Mb	NA	1
rs7769115	INL	6:150169932	["C","T"]	LRP11	intron_variant	[null]	NA	NA	NA	NA	NA	0.33369	0.99794	33129	22097	0.047024	0.0077628	6.0576	1.397e-09	838.75	6	150169932	LATS1	1Mb	QKI	50Mb	NA	1
rs7769118	INL	6:150208274	["G","A"]	RAET1E-AS1	upstream_gene_variant	[null]	NA	NA	NA	NA	NA	0.38664	0.99792	33129	25661	0.042787	0.0075008	5.7042	1.1786e-08	887.02	6	150208274	LATS1	1Mb	QKI	50Mb	NA	1
rs77692262	OPL+ONL	17:43917086	["A","G"]	CRHR1	downstream_gene_variant	[null]	NA	NA	NA	NA	NA	0.22562	0.99983	33129	14988	0.073077	0.0088656	8.2428	1.7434e-16	824.73	17	43917086	MAPT	1Mb	MAPT	50Mb	NA	1
rs7769313	PS	6:109343648	["T","C"]	SESN1	intron_variant	[null]	NA	NA	NA	NA	NA	0.12131	0.99759	33129	8033	-0.079132	0.011408	-6.9367	4.0887e-12	-586.56	6	109343648	NR2E1	1Mb	HDAC2	50Mb	NA	3
rs7769361	IPL	6:108763282	["G","T"]	LACE1	intron_variant	[null]	NA	NA	NA	NA	NA	0.45079	0.99777	33129	29807	-0.040826	0.0072503	-5.6309	1.807e-08	-240.77	6	108763282	NR2E1	1Mb	NR2E1	50Mb	NA	3
rs7769430	OPL+ONL	6:7223663	["G","A"]	RREB1	intron_variant	[null]	NA	NA	NA	NA	NA	0.3222	0.99205	33129	21260	-0.046884	0.0079736	-5.8799	4.1446e-09	-785.15	6	7223663	RREB1	1Mb	PRPH2	50Mb	NA	1
rs7769507	PS	6:76714364	["C","A"]	IMPG1	intron_variant	[null]	NA	NA	NA	NA	NA	0.32493	0.99497	33129	21544	0.043801	0.0079569	5.5049	3.722e-08	752.18	6	76714364	COX7A2	1Mb	PRPH2	50Mb	NA	1
rs777058740	GCC	14:74638408	["TTA","T"]	LIN52	intron_variant	[null]	NA	NA	NA	NA	NA	0.67656	0.99856	33129	44817	-0.061677	0.0080568	-7.6553	1.9816e-14	-399.81	14	74638408	LTBP2	1Mb	AKT1	50Mb	NA	7
rs777058740	IPL	14:74638408	["TTA","T"]	LIN52	intron_variant	[null]	NA	NA	NA	NA	NA	0.67656	0.99856	33129	44817	-0.044787	0.0077259	-5.797	6.8114e-09	-24.69	14	74638408	PSEN1	1Mb	BMP4	50Mb	NA	7
rs777058740	OPL+ONL	14:74638408	["TTA","T"]	LIN52	intron_variant	[null]	NA	NA	NA	NA	NA	0.67656	0.99856	33129	44817	0.20777	0.0078629	26.425	2.7225e-152	2708.1	14	74638408	PSEN1	1Mb	BMP4	50Mb	NA	7
rs777058740	PS	14:74638408	["TTA","T"]	LIN52	intron_variant	[null]	NA	NA	NA	NA	NA	0.67656	0.99856	33129	44817	0.078974	0.0079449	9.9403	2.9965e-23	1250.5	14	74638408	PGF	1Mb	AKT1	50Mb	NA	7
rs777058740	RNFL	14:74638408	["TTA","T"]	LIN52	intron_variant	[null]	NA	NA	NA	NA	NA	0.67656	0.99856	33129	44817	-0.066691	0.0080368	-8.2983	1.0961e-16	-727.54	14	74638408	ENTPD5	1Mb	AKT1	50Mb	NA	7
rs77708017	INL	5:88114873	["G","A"]	MEF2C	intron_variant	[null]	NA	NA	NA	NA	NA	0.022281	0.99175	33129	1450	0.23498	0.024874	9.4469	3.7094e-21	351.33	5	88114873	MEF2C	1Mb	MEF2C	50Mb	NA	6
rs77708017	IPL	5:88114873	["G","A"]	MEF2C	intron_variant	[null]	NA	NA	NA	NA	NA	0.022281	0.99175	33129	1450	0.15738	0.024724	6.3654	1.9732e-10	237.9	5	88114873	MEF2C	1Mb	MEF2C	50Mb	NA	6
rs777096592	OPL+ONL	18:57104922	["AC","A"]	CCBE1	intron_variant	[null,null]	NA	NA	NA	NA	NA	0.42669	0.98411	33129	28166	0.048948	0.0075126	6.5155	7.3496e-11	665.19	18	57104922	RAX	1Mb	BCL2	50Mb	NA	1
rs7771014	INL	6:150205446	["T","A"]	RAET1E	downstream_gene_variant	[null]	NA	NA	NA	NA	NA	0.38447	0.98654	33129	25511	0.042001	0.0075047	5.5966	2.2028e-08	875.88	6	150205446	LATS1	1Mb	QKI	50Mb	NA	1
rs7771085	OPL+ONL	6:56683429	["C","T"]	DST	intron_variant	[null]	NA	NA	NA	NA	NA	0.18193	0.99795	33129	12086	0.053827	0.0096663	5.5685	2.5895e-08	487.73	6	56683429	DST	1Mb	PRPH2	50Mb	NA	2
rs7771085	PS	6:56683429	["C","T"]	DST	intron_variant	[null]	NA	NA	NA	NA	NA	0.18193	0.99795	33129	12086	-0.074405	0.009676	-7.6896	1.5163e-14	-687.95	6	56683429	DST	1Mb	HIST1H1C	50Mb	DST:rs7771085_T	2
rs77715574	RNFL	2:48656659	["G","T"]	NA	intergenic_variant	[null]	NA	NA	NA	NA	NA	0.17138	0.99767	33129	11270	0.055405	0.0099524	5.567	2.6113e-08	623.84	2	48656659	MSH6	1Mb	ACTG2	50Mb	NA	2
rs777161194	IPL	2:159088584	["AG","A"]	CCDC148	intron_variant	[null,null]	NA	NA	NA	NA	NA	0.45357	1	33129	30006	0.052211	0.0072474	7.2041	5.9665e-13	1250.9	2	159088584	CYTIP	1Mb	BCL2L11	50Mb	NA	1
rs77718275	OPL+ONL	17:44346610	["A","G"]	RP11-259G18.1	downstream_gene_variant	NA	NA	NA	NA	NA	NA	0.20975	0.93854	33129	13931	0.073996	0.009078	8.1512	3.73e-16	799.52	17	44346610	MAPT	1Mb	MAPT	50Mb	NA	1
rs77720513	IPL	21:47306028	["A","G"]	PCBP3	intron_variant	[null]	NA	NA	NA	NA	NA	0.40034	0.97042	33129	26474	0.067322	0.0073434	9.1676	5.1058e-20	1544.7	21	47306028	COL18A1	1Mb	COL18A1	50Mb	NA	2
rs7772063	PS	6:31906334	["T","A"]	C2	intron_variant	[null]	NA	NA	NA	NA	NA	0.096622	0.99989	33129	6407	0.077542	0.012543	6.1821	6.4007e-10	429.96	6	31906334	HLA-DQA1	1Mb	HIST1H1C	50Mb	NA	1
rs777212356	PS	1:196724984	["AC","A"]	NA	intergenic_variant	[null,null]	NA	NA	NA	NA	NA	0.36745	0.98547	33129	24381	0.055319	0.0077248	7.1612	8.1663e-13	903.61	1	196724984	CRB1	1Mb	SPTA1	50Mb	NA	2
rs777212356	RPE+BM	1:196724984	["AC","A"]	NA	intergenic_variant	[null,null]	NA	NA	NA	NA	NA	0.36745	0.98547	33129	24381	0.051278	0.0077737	6.5963	4.2781e-11	409.49	1	196724984	CFH	1Mb	ACTA1	50Mb	NA	2
rs777236374	GCC	17:79646753	["CA","C"]	HGS	upstream_gene_variant	[null]	NA	NA	NA	NA	NA	0.2015	0.89012	33129	13299	0.059255	0.0094382	6.2782	3.4669e-10	799.99	17	79646753	ACTG1	1Mb	ACTG1	50Mb	NA	8
rs777236374	GCL	17:79646753	["CA","C"]	HGS	upstream_gene_variant	[null]	NA	NA	NA	NA	NA	0.2015	0.89012	33129	13299	0.063602	0.0090826	7.0026	2.5601e-12	890.19	17	79646753	ACTG1	1Mb	ACTG1	50Mb	NA	8
rs777236374	GCL	17:79646753	["CAA","C"]	HGS	upstream_gene_variant	[null]	NA	NA	NA	NA	NA	0.16807	0.8184	33129	11120	0.058403	0.0097629	5.9821	2.2249e-09	740.23	17	79646753	ACTG1	1Mb	ACTG1	50Mb	NA	8
rs77725258	INL	5:88107608	["T","C"]	MEF2C	intron_variant	[null]	NA	NA	NA	NA	NA	0.022229	0.99204	33129	1447	0.23609	0.024897	9.4825	2.642e-21	350.63	5	88107608	MEF2C	1Mb	MEF2C	50Mb	NA	6
rs77725258	IPL	5:88107608	["T","C"]	MEF2C	intron_variant	[null]	NA	NA	NA	NA	NA	0.022229	0.99204	33129	1447	0.15874	0.024748	6.4143	1.4338e-10	237.84	5	88107608	MEF2C	1Mb	MEF2C	50Mb	NA	6
rs77727624	OPL+ONL	17:43790770	["A","G"]	RP11-105N13.4	intron_variant	[null]	NA	NA	NA	NA	NA	0.22644	0.991	33129	15041	0.073102	0.0088558	8.2547	1.5787e-16	822.5	17	43790770	MAPT	1Mb	MAPT	50Mb	NA	1
rs77728892	RNFL	10:70049969	["C","T"]	PBLD	intron_variant	[null]	NA	NA	NA	NA	NA	0.048538	0.99624	33129	3235	-0.11858	0.017501	-6.776	1.256e-11	-353.45	10	70049969	SIRT1	1Mb	SIRT1	50Mb	NA	3
rs777300528	GCC	3:77219537	["AT","A"]	ROBO2	intron_variant	[null]	NA	NA	NA	NA	NA	0.059491	0.99195	33129	3947	-0.10425	0.015926	-6.5461	5.9933e-11	-326.79	3	77219537	ROBO2	1Mb	CTNNB1	50Mb	NA	2
rs777300528	RNFL	3:77219537	["AT","A"]	ROBO2	intron_variant	[null]	NA	NA	NA	NA	NA	0.059491	0.99195	33129	3947	-0.14647	0.015878	-9.2245	3.0134e-20	-530.51	3	77219537	ROBO2	1Mb	MITF	50Mb	NA	2
rs777348363	PS	10:124185229	["CA","C"]	PLEKHA1	intron_variant	NA	NA	NA	NA	NA	NA	0.39546	0.93032	33129	26228	-0.043596	0.007628	-5.7152	1.1051e-08	-713.56	10	124185229	HTRA1	1Mb	MGEA5	50Mb	NA	1
rs7773629	PS	6:84277157	["T","C"]	SNAP91	intron_variant	[null]	NA	NA	NA	NA	NA	0.71249	0.98664	33129	47201	0.04485	0.0082211	5.4555	4.9171e-08	704.09	6	84277157	PRSS35	1Mb	PRPH2	50Mb	NA	2
rs777431492	OPL+ONL	1:227290511	["GAATT","G"]	CDC42BPA	intron_variant	[null]	NA	NA	NA	NA	NA	0.14575	0.99865	33129	9709	0.079273	0.010481	7.5632	4.0341e-14	615.74	1	227290511	PSEN2	1Mb	PROX1	50Mb	NA	1
rs77745946	INL	5:87951490	["C","A"]	LINC00461	intron_variant	[null]	NA	NA	NA	NA	NA	0.026062	0.98945	33129	1696	0.20651	0.023026	8.9687	3.1544e-19	363.53	5	87951490	MEF2C	1Mb	MEF2C	50Mb	NA	6
rs77745946	IPL	5:87951490	["C","A"]	LINC00461	intron_variant	[null]	NA	NA	NA	NA	NA	0.026062	0.98945	33129	1696	0.14386	0.022885	6.2862	3.294e-10	254.78	5	87951490	MEF2C	1Mb	MEF2C	50Mb	NA	6
rs77747656	OPL+ONL	17:44099827	["C","G"]	MAPT	intron_variant	[null]	NA	NA	NA	NA	NA	0.22574	0.99999	33129	14997	0.072733	0.0088614	8.2078	2.3334e-16	821.88	17	44099827	MAPT	1Mb	MAPT	50Mb	NA	1
rs7774787	INL	6:150209432	["G","A"]	RAET1E-AS1	upstream_gene_variant	[null]	NA	NA	NA	NA	NA	0.38668	0.99991	33129	25661	0.042656	0.0075004	5.6872	1.3025e-08	883.48	6	150209432	LATS1	1Mb	QKI	50Mb	NA	1
rs77751297	INL	12:96247258	["G","T"]	RP11-536G4.2	intron_variant	[null]	NA	NA	NA	NA	NA	0.15783	0.99417	33129	10422	-0.054472	0.0099826	-5.4567	4.8865e-08	-332.6	12	96247258	SNRPF	1Mb	UBC	50Mb	NA	3
rs77751297	OPL+ONL	12:96247258	["G","T"]	RP11-536G4.2	intron_variant	[null]	NA	NA	NA	NA	NA	0.15783	0.99417	33129	10422	-0.083849	0.010186	-8.2317	1.9119e-16	-776.74	12	96247258	NTN4	1Mb	HMGA2	50Mb	NA	3
rs7775182	OPL+ONL	6:56696646	["G","A"]	DST	intron_variant	[null]	NA	NA	NA	NA	NA	0.18389	0.99884	33129	12224	0.055994	0.0096171	5.8224	5.8559e-09	510.21	6	56696646	DST	1Mb	PRPH2	50Mb	NA	2
rs7775182	PS	6:56696646	["G","A"]	DST	intron_variant	[null]	NA	NA	NA	NA	NA	0.18389	0.99884	33129	12224	-0.071688	0.0096278	-7.446	9.8548e-14	-674.83	6	56696646	DST	1Mb	HIST1H1C	50Mb	NA	2
rs7775661	INL	6:84427170	["C","T"]	NA	intergenic_variant	[null]	NA	NA	NA	NA	NA	0.58013	0.9625	33129	38407	-0.065479	0.0073572	-8.9	5.8633e-19	-650.62	6	84427170	PRSS35	1Mb	CDKN1A	50Mb	NA	2
rs7775661	IPL	6:84427170	["C","T"]	NA	intergenic_variant	[null]	NA	NA	NA	NA	NA	0.58013	0.9625	33129	38407	-0.049142	0.0073114	-6.7213	1.8301e-11	-261.79	6	84427170	SNAP91	1Mb	NR2E1	50Mb	NA	2
rs77758431	GCC	10:70128433	["G","A"]	RUFY2	intron_variant	[null]	NA	NA	NA	NA	NA	0.085956	0.99473	33129	5686	-0.075799	0.013476	-5.6248	1.8727e-08	-326.63	10	70128433	SIRT1	1Mb	SIRT1	50Mb	NA	3
rs77758431	RNFL	10:70128433	["G","A"]	RUFY2	intron_variant	[null]	NA	NA	NA	NA	NA	0.085956	0.99473	33129	5686	-0.10329	0.013439	-7.6859	1.5615e-14	-494.14	10	70128433	SIRT1	1Mb	SIRT1	50Mb	NA	3
rs7775947	GCC	6:34715157	["T","G"]	RP3-375P9.2	downstream_gene_variant	[null]	NA	NA	NA	NA	NA	0.10618	0.99957	33129	7094	0.069935	0.012255	5.7065	1.1634e-08	551.62	6	34715157	PACSIN1	1Mb	CDKN1A	50Mb	NA	3
rs7775947	GCL	6:34715157	["T","G"]	RP3-375P9.2	downstream_gene_variant	[null]	NA	NA	NA	NA	NA	0.10618	0.99957	33129	7094	0.07143	0.011795	6.0561	1.4096e-09	566.65	6	34715157	PACSIN1	1Mb	PACSIN1	50Mb	NA	3
rs77759734	OPL+ONL	18:56943484	["C","T"]	RAX	upstream_gene_variant	[null]	NA	NA	NA	NA	NA	0.048032	1	33129	3222	0.11297	0.017186	6.5735	4.9875e-11	315.82	18	56943484	RAX	1Mb	BCL2	50Mb	NA	1
rs77760458	GCC	10:70004005	["G","A"]	RP11-153K11.3	upstream_gene_variant	[null]	NA	NA	NA	NA	NA	0.15646	0.99731	33129	10381	-0.077875	0.010391	-7.4947	6.811e-14	-546.51	10	70004005	SIRT1	1Mb	SIRT1	50Mb	NA	3
rs77760458	OPL+ONL	10:70004005	["G","A"]	RP11-153K11.3	upstream_gene_variant	[null]	NA	NA	NA	NA	NA	0.15646	0.99731	33129	10381	0.079354	0.010237	7.7514	9.348e-15	612.89	10	70004005	MYPN	1Mb	PAX2	50Mb	NA	3
rs77760458	RNFL	10:70004005	["G","A"]	RP11-153K11.3	upstream_gene_variant	[null]	NA	NA	NA	NA	NA	0.15646	0.99731	33129	10381	-0.1343	0.010349	-12.977	2.0377e-38	-1099.8	10	70004005	SIRT1	1Mb	SIRT1	50Mb	NA	3
rs777614062	RNFL	10:70198788	["C","CAAA"]	DNA2	intron_variant	[null]	NA	NA	NA	NA	NA	0.12149	0.96367	33129	8019	-0.076473	0.011556	-6.6177	3.703e-11	-479.71	10	70198788	SIRT1	1Mb	SIRT1	50Mb	NA	3
rs777616418	OPL+ONL	8:109434877	["ATTTTC","A"]	EIF3E	intron_variant	[null]	NA	NA	NA	NA	NA	0.34296	0.99824	33129	22719	0.089473	0.0078198	11.442	2.9444e-30	1154.6	8	109434877	RSPO2	1Mb	CHD7	50Mb	NA	3
rs777616418	PS	8:109434877	["ATTTTC","A"]	EIF3E	intron_variant	[null]	NA	NA	NA	NA	NA	0.34296	0.99824	33129	22719	0.049778	0.0078417	6.3479	2.2111e-10	730.5	8	109434877	RSPO2	1Mb	TERF1	50Mb	NA	3
rs777616418	RNFL	8:109434877	["ATTTTC","A"]	EIF3E	intron_variant	[null]	NA	NA	NA	NA	NA	0.34296	0.99824	33129	22719	-0.053477	0.0079282	-6.7451	1.5541e-11	-691.44	8	109434877	RSPO2	1Mb	YWHAZ	50Mb	NA	3
rs77761860	RNFL	3:25266797	["T","TGA"]	RARB	intron_variant	[null]	NA	NA	NA	NA	NA	0.51759	0.99116	33129	34287	-0.044014	0.0075076	-5.8625	4.6017e-09	-521.47	3	25266797	RARB	1Mb	MITF	50Mb	NA	1
rs777622673	PS	12:365016	["ACCT","A"]	SLC6A13	intron_variant	[null]	NA	NA	NA	NA	NA	0.53805	0.98406	33129	35688	0.05958	0.007469	7.9769	1.5481e-15	993.15	12	365016	SLC6A13	1Mb	CDKN1B	50Mb	NA	2
rs7776278	GCC	6:108812409	["A","G"]	LACE1	intron_variant	[null]	NA	NA	NA	NA	NA	0.56757	0.99094	33129	37558	-0.041901	0.0076244	-5.4956	3.9215e-08	-267.15	6	108812409	FOXO3	1Mb	PKIB	50Mb	NA	3
rs7776278	IPL	6:108812409	["A","G"]	LACE1	intron_variant	[null]	NA	NA	NA	NA	NA	0.56757	0.99094	33129	37558	-0.048598	0.007307	-6.6509	2.9585e-11	-279.72	6	108812409	NR2E1	1Mb	NR2E1	50Mb	NA	3
rs7776439	GCC	6:34715448	["T","G"]	RP3-375P9.2	downstream_gene_variant	[null]	NA	NA	NA	NA	NA	0.1062	0.99956	33129	7095	0.069819	0.012255	5.6973	1.2278e-08	551.03	6	34715448	PACSIN1	1Mb	CDKN1A	50Mb	NA	3
rs7776439	GCL	6:34715448	["T","G"]	RP3-375P9.2	downstream_gene_variant	[null]	NA	NA	NA	NA	NA	0.1062	0.99956	33129	7095	0.071331	0.011794	6.048	1.4822e-09	566.23	6	34715448	PACSIN1	1Mb	PACSIN1	50Mb	NA	3
rs77767830	OPL+ONL	8:109268396	["A","T"]	EIF3E	intron_variant	[null]	NA	NA	NA	NA	NA	0.030362	0.95508	33129	2033	0.1406	0.021405	6.5684	5.1607e-11	257.52	8	109268396	RSPO2	1Mb	CHD7	50Mb	NA	3
rs77768866	OPL+ONL	17:44121917	["C","T"]	KANSL1	intron_variant	[null]	NA	NA	NA	NA	NA	0.22576	0.99991	33129	14999	0.073073	0.0088621	8.2456	1.7037e-16	827.21	17	44121917	MAPT	1Mb	MAPT	50Mb	NA	1
rs777746358	IPL	9:102863246	["TAA","T"]	INVS	intron_variant	[null]	NA	NA	NA	NA	NA	0.44554	0.99248	33129	29546	0.048437	0.007245	6.6855	2.3377e-11	1067.3	9	102863246	INVS	1Mb	GADD45G	50Mb	NA	3
rs77778991	INL	5:87965965	["T","C"]	LINC00461	intron_variant	[null]	NA	NA	NA	NA	NA	0.026114	0.98843	33129	1698	0.20752	0.023013	9.0174	2.0262e-19	365.23	5	87965965	MEF2C	1Mb	MEF2C	50Mb	NA	6
rs77778991	IPL	5:87965965	["T","C"]	LINC00461	intron_variant	[null]	NA	NA	NA	NA	NA	0.026114	0.98843	33129	1698	0.14481	0.022872	6.3315	2.459e-10	255.95	5	87965965	MEF2C	1Mb	MEF2C	50Mb	NA	6
rs7778174	IPL	7:46631229	["C","A"]	NA	regulatory_region_variant	[null]	NA	NA	NA	NA	NA	0.014772	0.9728	33129	983	0.16744	0.029835	5.6123	2.0121e-08	190.63	7	46631229	ADCY1	1Mb	ELN	50Mb	NA	3
rs7778181	PS	7:100111776	["C","T"]	RP11-44M6.1	intron_variant	[null]	NA	NA	NA	NA	NA	0.25086	0.99806	33129	16585	0.068756	0.0086375	7.9601	1.7735e-15	912.1	7	100111776	PCOLCE	1Mb	EGFR	50Mb	NA	2
rs77783810	INL	12:96282427	["T","A"]	CCDC38	intron_variant	[null]	NA	NA	NA	NA	NA	0.1947	0.99399	33129	12903	-0.054786	0.0091628	-5.9791	2.2665e-09	-382.43	12	96282427	SNRPF	1Mb	UBC	50Mb	NA	3
rs77783810	OPL+ONL	12:96282427	["T","A"]	CCDC38	intron_variant	[null]	NA	NA	NA	NA	NA	0.1947	0.99399	33129	12903	-0.091426	0.0093465	-9.7819	1.4451e-22	-1001	12	96282427	NTN4	1Mb	HMGA2	50Mb	NA	3
rs77783810	RNFL	12:96282427	["T","A"]	CCDC38	intron_variant	[null]	NA	NA	NA	NA	NA	0.1947	0.99399	33129	12903	-0.067616	0.0094702	-7.1399	9.5337e-13	-659.24	12	96282427	NTN4	1Mb	IFNG	50Mb	NA	3
rs7778897	GCC	7:51080977	["A","G"]	RP4-724E13.2	upstream_gene_variant	[null]	NA	NA	NA	NA	NA	0.39066	0.99053	33129	25879	-0.044241	0.0077163	-5.7334	9.9267e-09	-406.51	7	51080977	GRB10	1Mb	ACTB	50Mb	NA	4
rs7778897	IPL	7:51080977	["A","G"]	RP4-724E13.2	upstream_gene_variant	[null]	NA	NA	NA	NA	NA	0.39066	0.99053	33129	25879	-0.045391	0.0073961	-6.1372	8.4949e-10	-351.45	7	51080977	GRB10	1Mb	ELN	50Mb	NA	4
rs77789637	OPL+ONL	17:44255002	["C","A"]	KANSL1	intron_variant	[null]	NA	NA	NA	NA	NA	0.18071	0.85384	33129	11998	0.068683	0.0096803	7.0951	1.3181e-12	656.47	17	44255002	MAPT	1Mb	MAPT	50Mb	NA	1
rs7778978	PS	7:100355247	["G","A"]	ZAN	intron_variant	[null]	NA	NA	NA	NA	NA	0.29584	0.98964	33129	19592	-0.046251	0.0081525	-5.6732	1.4133e-08	-542.9	7	100355247	PCOLCE	1Mb	EGFR	50Mb	NA	2
rs77792450	INL	5:86858135	["A","T"]	NA	intergenic_variant	[null]	NA	NA	NA	NA	NA	0.21255	0.99712	33129	14122	-0.068997	0.0089469	-7.7119	1.274e-14	-554.3	5	86858135	COX7C	1Mb	MEF2C	50Mb	NA	6
rs77792450	IPL	5:86858135	["A","T"]	NA	intergenic_variant	[null]	NA	NA	NA	NA	NA	0.21255	0.99712	33129	14122	-0.058323	0.0088888	-6.5614	5.4095e-11	-379.76	5	86858135	RASA1	1Mb	MEF2C	50Mb	NA	6
rs777943829	INL	5:87650601	["GCTAA","G"]	TMEM161B-AS1	intron_variant	[null]	NA	NA	NA	NA	NA	0.25411	0.99572	33129	16728	0.058585	0.008333	7.0305	2.098e-12	944.89	5	87650601	MEF2C	1Mb	MEF2C	50Mb	NA	6
rs7780025	OPL+ONL	7:904814	["A","G"]	SUN1	intron_variant	[null]	NA	NA	NA	NA	NA	0.17768	0.99805	33129	11810	0.059017	0.0097027	6.0825	1.1958e-09	485.98	7	904814	SUN1	1Mb	GLI3	50Mb	NA	1
rs778014067	OPL+ONL	8:109258513	["TGGG","T"]	EIF3E	intron_variant	[null]	NA	NA	NA	NA	NA	0.37317	0.94459	33129	24798	0.099679	0.0076242	13.074	5.7884e-39	1433.9	8	109258513	RSPO2	1Mb	CHD7	50Mb	NA	3
rs778014067	PS	8:109258513	["TGGG","T"]	EIF3E	intron_variant	[null]	NA	NA	NA	NA	NA	0.37317	0.94459	33129	24798	0.055174	0.0076488	7.2135	5.5711e-13	971.59	8	109258513	RSPO2	1Mb	TERF1	50Mb	NA	3
rs778014067	RNFL	8:109258513	["TGGG","T"]	EIF3E	intron_variant	[null]	NA	NA	NA	NA	NA	0.37317	0.94459	33129	24798	-0.061928	0.0077324	-8.0089	1.1948e-15	-836.9	8	109258513	RSPO2	1Mb	YWHAZ	50Mb	NA	3
rs77804065	OPL+ONL	17:43810896	["C","T"]	RP11-293E1.1	splice_region_variant	NA	NA	NA	NA	NA	NA	0.2271	0.98384	33129	15086	0.071326	0.0088397	8.0689	7.3304e-16	805.99	17	43810896	MAPT	1Mb	MAPT	50Mb	NA	1
rs77807457	OPL+ONL	17:43810851	["G","C"]	RP11-293E1.1	non_coding_transcript_exon_variant	[null]	NA	NA	NA	NA	NA	0.22418	0.99261	33129	14895	0.071995	0.0088831	8.1047	5.4671e-16	807.31	17	43810851	MAPT	1Mb	MAPT	50Mb	NA	1
rs778079546	OPL+ONL	14:74196720	["GC","G"]	ELMSAN1	intron_variant	[null,null]	NA	NA	NA	NA	NA	0.012576	0.96182	33129	820	-0.33702	0.033516	-10.056	9.3875e-24	-274.42	14	74196720	PSEN1	1Mb	BMP4	50Mb	NA	7
rs7780827	GCC	7:51015463	["T","C"]	RP4-724E13.2	intron_variant	[null]	NA	NA	NA	NA	NA	0.72606	0.99741	33129	48198	0.056437	0.0084806	6.6549	2.8788e-11	1262.7	7	51015463	GRB10	1Mb	ACTB	50Mb	NA	4
rs7780827	GCL	7:51015463	["T","C"]	RP4-724E13.2	intron_variant	[null]	NA	NA	NA	NA	NA	0.72606	0.99741	33129	48198	0.052778	0.0081626	6.4658	1.0215e-10	1174.7	7	51015463	COBL	1Mb	ACTB	50Mb	NA	4
rs7780827	IPL	7:51015463	["T","C"]	RP4-724E13.2	intron_variant	[null]	NA	NA	NA	NA	NA	0.72606	0.99741	33129	48198	0.055714	0.0081289	6.8538	7.315e-12	1378.7	7	51015463	GRB10	1Mb	ELN	50Mb	NA	4
rs77808296	INL	5:87107103	["T","C"]	NA	intergenic_variant	[null]	NA	NA	NA	NA	NA	0.012537	0.94469	33129	816	0.34089	0.033155	10.282	9.2811e-25	274.06	5	87107103	MEF2C	1Mb	MEF2C	50Mb	NA	6
rs77808296	IPL	5:87107103	["T","C"]	NA	intergenic_variant	[null]	NA	NA	NA	NA	NA	0.012537	0.94469	33129	816	0.24402	0.032957	7.4041	1.3521e-13	194.8	5	87107103	MEF2C	1Mb	MEF2C	50Mb	NA	6
rs77809339	IPL	21:47097331	["G","A"]	PCBP3	intron_variant	[null]	NA	NA	NA	NA	NA	0.24652	0.99875	33129	16362	-0.077245	0.0083635	-9.2359	2.7095e-20	-766.06	21	47097331	COL18A1	1Mb	COL18A1	50Mb	NA	2
rs77809791	INL	12:112380027	["C","A"]	TMEM116	intron_variant	[null]	NA	NA	NA	NA	NA	0.08059	0.99963	33129	5349	-0.073381	0.013385	-5.4822	4.232e-08	-308.87	12	112380027	HECTD4	1Mb	UBC	50Mb	NA	1
rs77819001	OPL+ONL	17:43799804	["C","A"]	RP11-105N13.4	intron_variant	[null]	NA	NA	NA	NA	NA	0.22541	0.99941	33129	14975	0.072706	0.0088692	8.1976	2.5398e-16	819.07	17	43799804	MAPT	1Mb	MAPT	50Mb	NA	1
rs77819098	IPL	7:50931595	["C","T"]	RP4-724E13.2	upstream_gene_variant	[null]	NA	NA	NA	NA	NA	0.11888	0.9912	33129	7893	-0.063048	0.011148	-5.6557	1.5652e-08	-337.23	7	50931595	GRB10	1Mb	ELN	50Mb	NA	4
rs778219441	GCC	11:88877632	["AC","A"]	NA	intergenic_variant	[null,null]	NA	NA	NA	NA	NA	0.5169	0.98589	33129	34280	-0.046518	0.0075346	-6.1739	6.7383e-10	-417.78	11	88877632	TYR	1Mb	DSCAML1	50Mb	NA	1
rs778219441	GCL	11:88877632	["AC","A"]	NA	intergenic_variant	[null,null]	NA	NA	NA	NA	NA	0.5169	0.98589	33129	34280	-0.043545	0.007252	-6.0045	1.9391e-09	-408.01	11	88877632	TYR	1Mb	DLG2	50Mb	NA	1
rs778219441	RNFL	11:88877632	["AC","A"]	NA	intergenic_variant	[null,null]	NA	NA	NA	NA	NA	0.5169	0.98589	33129	34280	-0.051062	0.0075161	-6.7936	1.1119e-11	-652.82	11	88877632	NOX4	1Mb	NCAM1	50Mb	NA	1
rs778219441	RPE+BM	11:88877632	["AC","A"]	NA	intergenic_variant	[null,null]	NA	NA	NA	NA	NA	0.5169	0.98589	33129	34280	-0.063141	0.0074768	-8.445	3.1639e-17	-1512.4	11	88877632	TYR	1Mb	TYR	50Mb	NA	1
rs77822543	IPL	11:117368804	["C","T"]	DSCAML1	intron_variant	[null]	NA	NA	NA	NA	NA	0.083643	0.99237	33129	5584	-0.072007	0.01291	-5.5777	2.4564e-08	-353.11	11	117368804	APOC3	1Mb	CADM1	50Mb	NA	1
rs7782305	PS	7:99817391	["A","G"]	PVRIG	5_prime_UTR_variant	[null]	NA	NA	NA	NA	NA	0.21425	0.99976	33129	14189	0.061497	0.0091041	6.7549	1.4526e-11	778.94	7	99817391	PCOLCE	1Mb	EGFR	50Mb	NA	2
rs77823761	INL	12:96205704	["C","T"]	RP11-536G4.1	intron_variant	[null]	NA	NA	NA	NA	NA	0.19415	0.9999	33129	12853	-0.056695	0.0091683	-6.1838	6.3297e-10	-411.55	12	96205704	SNRPF	1Mb	UBC	50Mb	NA	3
rs77823761	OPL+ONL	12:96205704	["C","T"]	RP11-536G4.1	intron_variant	[null]	NA	NA	NA	NA	NA	0.19415	0.9999	33129	12853	-0.089974	0.0093528	-9.62	7.0302e-22	-991.63	12	96205704	NTN4	1Mb	HMGA2	50Mb	NA	3
rs77823761	RNFL	12:96205704	["C","T"]	RP11-536G4.1	intron_variant	[null]	NA	NA	NA	NA	NA	0.19415	0.9999	33129	12853	-0.065723	0.0094766	-6.9353	4.1287e-12	-640.46	12	96205704	NTN4	1Mb	IFNG	50Mb	NA	3
rs778290526	PS	3:101035939	["GTGGGCATTATAAA","G"]	IMPG2	intron_variant	[null]	NA	NA	NA	NA	NA	0.78603	0.99816	33129	52005	0.054091	0.0090315	5.9891	2.1315e-09	758.8	3	101035939	IMPG2	1Mb	RHO	50Mb	NA	1
rs778295346	GCC	10:69963238	["CAGGAGGCTG","C"]	MYPN	intron_variant	[null]	NA	NA	NA	NA	NA	0.16822	0.99705	33129	11166	-0.05867	0.010043	-5.8421	5.2019e-09	-414.05	10	69963238	SIRT1	1Mb	SIRT1	50Mb	NA	3
rs778295346	OPL+ONL	10:69963238	["CAGGAGGCTG","C"]	MYPN	intron_variant	[null]	NA	NA	NA	NA	NA	0.16822	0.99705	33129	11166	0.066005	0.0098933	6.6717	2.5684e-11	527.34	10	69963238	MYPN	1Mb	PAX2	50Mb	NA	3
rs778295346	RNFL	10:69963238	["CAGGAGGCTG","C"]	MYPN	intron_variant	[null]	NA	NA	NA	NA	NA	0.16822	0.99705	33129	11166	-0.1003	0.010009	-10.02	1.3396e-23	-862.49	10	69963238	SIRT1	1Mb	SIRT1	50Mb	NA	3
rs77829802	OPL+ONL	17:44229073	["G","A"]	KANSL1	intron_variant	[null]	NA	NA	NA	NA	NA	0.18464	0.85947	33129	12270	0.069313	0.0095831	7.2328	4.833e-13	675.62	17	44229073	MAPT	1Mb	MAPT	50Mb	NA	1
rs7783159	PS	7:100017454	["G","A"]	ZCWPW1	synonymous_variant	[null,null]	NA	NA	NA	NA	ENST00000398027.2:c.81C>T(p.=)	0.19423	1	33129	12848	0.084937	0.0094624	8.9763	2.9454e-19	917.65	7	100017454	PCOLCE	1Mb	EGFR	50Mb	NA	2
rs7783550	PS	7:99987805	["C","T"]	PILRA	intron_variant	[null]	NA	NA	NA	NA	NA	0.19608	0.99876	33129	12968	0.082205	0.0094285	8.7188	2.94e-18	892.47	7	99987805	PCOLCE	1Mb	EGFR	50Mb	NA	2
rs778383644	OPL+ONL	14:74540620	["CA","C"]	AC005484.5	intron_variant	[null]	NA	NA	NA	NA	NA	0.080208	0.88792	33129	5322.6	-0.11457	0.013691	-8.3679	6.0913e-17	-567.11	14	74540620	PSEN1	1Mb	BMP4	50Mb	NA	7
rs77840486	RPE+BM	22:33094134	["C","G"]	SYN3	intron_variant	[null]	NA	NA	NA	NA	NA	0.014629	1	33129	946	-0.19061	0.031778	-5.9982	2.0153e-09	-190.21	22	33094134	TIMP3	1Mb	HMOX1	50Mb	NA	1
rs7784505	GCC	7:51029422	["A","G"]	RP4-724E13.2	intron_variant	[null]	NA	NA	NA	NA	NA	0.73301	0.99028	33129	48644	0.057257	0.0085295	6.7128	1.9402e-11	1260.9	7	51029422	GRB10	1Mb	ACTB	50Mb	NA	4
rs7784505	GCL	7:51029422	["A","G"]	RP4-724E13.2	intron_variant	[null]	NA	NA	NA	NA	NA	0.73301	0.99028	33129	48644	0.053645	0.0082097	6.5344	6.4791e-11	1174	7	51029422	COBL	1Mb	ACTB	50Mb	NA	4
rs7784505	IPL	7:51029422	["A","G"]	RP4-724E13.2	intron_variant	[null]	NA	NA	NA	NA	NA	0.73301	0.99028	33129	48644	0.05672	0.0081757	6.9376	4.06e-12	1381.9	7	51029422	GRB10	1Mb	ELN	50Mb	NA	4
rs77845189	PS	3:101550528	["T","C"]	NXPE3	downstream_gene_variant	[null]	NA	NA	NA	NA	NA	0.061686	0.97872	33129	4083	-0.11157	0.015482	-7.2065	5.8618e-13	-414.2	3	101550528	IMPG2	1Mb	RHO	50Mb	NA	1
rs778467905	RNFL	10:69983666	["AAGG","A"]	NA	regulatory_region_variant	[null]	NA	NA	NA	NA	NA	0.32489	0.99082	33129	21528	0.052702	0.0080365	6.5578	5.5418e-11	884.31	10	69983666	SIRT1	1Mb	SIRT1	50Mb	NA	3
rs7784776	GCC	7:46620145	["A","G"]	NA	intergenic_variant	[null]	NA	NA	NA	NA	NA	0.38697	1	33129	25612	-0.07474	0.0077155	-9.6869	3.6664e-22	-903.76	7	46620145	ADCY1	1Mb	ACTB	50Mb	NA	3
rs7784776	GCL	7:46620145	["A","G"]	NA	intergenic_variant	[null]	NA	NA	NA	NA	NA	0.38697	1	33129	25612	-0.079343	0.0074237	-10.688	1.2836e-26	-972.03	7	46620145	ADCY1	1Mb	ACTB	50Mb	NA	3
rs7784776	IPL	7:46620145	["A","G"]	NA	intergenic_variant	[null]	NA	NA	NA	NA	NA	0.38697	1	33129	25612	-0.108	0.0073825	-14.629	2.5986e-48	-1339.3	7	46620145	ADCY1	1Mb	ELN	50Mb	NA	3
rs7784871	GCL	7:50958059	["T","A"]	RP4-724E13.2	intron_variant	[null]	NA	NA	NA	NA	NA	0.43391	0.99845	33129	28797	0.042248	0.0073325	5.7617	8.3998e-09	959.67	7	50958059	COBL	1Mb	ACTB	50Mb	NA	4
rs77849344	OPL+ONL	17:43840864	["G","A"]	RP11-105N13.4	intron_variant	[null]	NA	NA	NA	NA	NA	0.22539	0.99914	33129	14973	0.072796	0.0088684	8.2084	2.3216e-16	820.29	17	43840864	MAPT	1Mb	MAPT	50Mb	NA	1
rs77854644	PS	12:405043	["G","A"]	KDM5A	intron_variant	[null]	NA	NA	NA	NA	NA	0.21699	0.99843	33129	14356	-0.051254	0.008985	-5.7044	1.1775e-08	-510.22	12	405043	SLC6A13	1Mb	CDKN1B	50Mb	NA	2
rs77854840	RPE+BM	15:28358104	["G","A"]	HERC2	intron_variant	[null]	NA	NA	NA	NA	NA	0.018098	0.99084	33129	1201	-0.19211	0.028029	-6.854	7.3049e-12	-237.29	15	28358104	OCA2	1Mb	OCA2	50Mb	NA	2
rs77858935	PS	12:56300138	["T","C"]	WIBG	intron_variant	[null]	NA	NA	NA	NA	NA	0.013447	1	33129	873	0.23167	0.032601	7.1063	1.2162e-12	208.92	12	56300138	RDH5	1Mb	CDKN1B	50Mb	NA	3
rs77860060	GCC	11:88584048	["A","AG"]	GRM5	intron_variant	[null]	NA	NA	NA	NA	NA	0.4192	0.99759	33129	27717	0.042483	0.0076397	5.5609	2.705e-08	960.39	11	88584048	TYR	1Mb	DSCAML1	50Mb	NA	1
rs77860060	RNFL	11:88584048	["A","AG"]	GRM5	intron_variant	[null]	NA	NA	NA	NA	NA	0.4192	0.99759	33129	27717	0.049547	0.0076205	6.5017	8.0542e-11	939.91	11	88584048	NOX4	1Mb	NCAM1	50Mb	NA	1
rs77860060	RPE+BM	11:88584048	["A","AG"]	GRM5	intron_variant	[null]	NA	NA	NA	NA	NA	0.4192	0.99759	33129	27717	0.063825	0.0075803	8.4198	3.9196e-17	674.12	11	88584048	TYR	1Mb	TYR	50Mb	NA	1
rs77861211	PS	7:99962096	["T","C"]	STAG3L5P-PVRIG2P-PILRB	intron_variant	[null]	NA	NA	NA	NA	NA	0.18894	0.99889	33129	12490	0.081339	0.0095524	8.515	1.7349e-17	859.04	7	99962096	PCOLCE	1Mb	EGFR	50Mb	NA	2
rs778624773	GCC	11:17020505	["CT","C"]	PLEKHA7	intron_variant	[null,null]	NA	NA	NA	NA	NA	0.29058	0.99533	33129	19239	0.057235	0.008344	6.8594	7.0352e-12	982.52	11	17020505	PLEKHA7	1Mb	PAX6	50Mb	NA	4
rs778624773	GCL	11:17020505	["CT","C"]	PLEKHA7	intron_variant	[null,null]	NA	NA	NA	NA	NA	0.29058	0.99533	33129	19239	0.045428	0.0080327	5.6554	1.5677e-08	812.12	11	17020505	SOX6	1Mb	PAX6	50Mb	NA	4
rs778624773	INL	11:17020505	["CT","C"]	PLEKHA7	intron_variant	[null,null]	NA	NA	NA	NA	NA	0.29058	0.99533	33129	19239	0.053372	0.0080529	6.6277	3.4626e-11	937.73	11	17020505	PIK3C2A	1Mb	PAX6	50Mb	NA	4
rs778624773	IPL	11:17020505	["CT","C"]	PLEKHA7	intron_variant	[null,null]	NA	NA	NA	NA	NA	0.29058	0.99533	33129	19239	0.050347	0.0079992	6.294	3.1324e-10	950.96	11	17020505	SOX6	1Mb	PAX6	50Mb	NA	4
rs7786263	INL	7:8008970	["C","G"]	GLCCI1	5_prime_UTR_variant	[null]	NA	NA	NA	NA	NA	0.12278	0.97908	33129	8114	0.076643	0.011093	6.9092	4.962e-12	599.25	7	8008970	GLCCI1	1Mb	EGFR	50Mb	NA	3
rs7786263	IPL	7:8008970	["C","G"]	GLCCI1	5_prime_UTR_variant	[null]	NA	NA	NA	NA	NA	0.12278	0.97908	33129	8114	0.060393	0.011021	5.4797	4.2908e-08	504.06	7	8008970	GLCCI1	1Mb	GRB10	50Mb	NA	3
rs7786263	OPL+ONL	7:8008970	["C","G"]	GLCCI1	5_prime_UTR_variant	[null]	NA	NA	NA	NA	NA	0.12278	0.97908	33129	8114	0.076024	0.011326	6.7124	1.9453e-11	464.34	7	8008970	GLCCI1	1Mb	GLI3	50Mb	NA	3
rs7786505	PS	7:99817585	["G","T"]	PVRIG	stop_gained	[null,null]	[null]	LC	NA	NA	ENSP00000316675.2:p.Glu18Ter	0.21425	0.99971	33129	14189	0.061497	0.0091041	6.7549	1.4526e-11	778.94	7	99817585	PCOLCE	1Mb	EGFR	50Mb	NA	2
rs778662492	OPL+ONL	15:45510518	["TG","T"]	SNORA11	upstream_gene_variant	[null,null]	NA	NA	NA	NA	NA	0.29346	0.98147	33129	19463	0.045387	0.0081878	5.5433	2.9913e-08	520.05	15	45510518	PATL2	1Mb	BBS4	50Mb	NA	1
rs778675951	PS	7:100364105	["CA","C"]	ZAN	intron_variant	[null,null,null]	NA	NA	NA	NA	NA	0.3217	0.99144	33129	21310	-0.045616	0.0079731	-5.7212	1.0666e-08	-551.23	7	100364105	PCOLCE	1Mb	EGFR	50Mb	NA	2
rs7786844	PS	7:99934008	["T","G"]	STAG3L5P-PVRIG2P-PILRB	intron_variant	[null]	NA	NA	NA	NA	NA	0.18905	0.9998	33129	12498	0.080087	0.0095507	8.3854	5.2507e-17	847.4	7	99934008	PCOLCE	1Mb	EGFR	50Mb	NA	2
rs778685470	OPL+ONL	14:74625184	["TG","T"]	LIN52	intron_variant	[null,null]	NA	NA	NA	NA	NA	0.5306	0.99767	33129	35148	0.12479	0.0074112	16.838	2.3704e-63	1851.9	14	74625184	PSEN1	1Mb	BMP4	50Mb	NA	7
rs778685470	PS	14:74625184	["TG","T"]	LIN52	intron_variant	[null,null]	NA	NA	NA	NA	NA	0.5306	0.99767	33129	35148	0.046885	0.0074491	6.2941	3.1312e-10	844.64	14	74625184	PGF	1Mb	AKT1	50Mb	NA	7
rs778685470	RNFL	14:74625184	["TG","T"]	LIN52	intron_variant	[null,null]	NA	NA	NA	NA	NA	0.5306	0.99767	33129	35148	-0.042978	0.0075327	-5.7055	1.1702e-08	-554.63	14	74625184	ENTPD5	1Mb	AKT1	50Mb	NA	7
rs7786877	PS	7:100214015	["A","G"]	MOSPD3	downstream_gene_variant	[null]	NA	NA	NA	NA	NA	0.23827	0.98666	33129	15794	-0.056439	0.0087467	-6.4526	1.1146e-10	-597.94	7	100214015	PCOLCE	1Mb	EGFR	50Mb	NA	2
rs77875796	OPL+ONL	17:44051612	["A","G"]	MAPT	intron_variant	[null]	NA	NA	NA	NA	NA	0.22446	0.98654	33129	14912	0.075295	0.0088808	8.4784	2.3763e-17	849.8	17	44051612	MAPT	1Mb	MAPT	50Mb	NA	1
rs7787620	PS	7:100089234	["A","G"]	NYAP1	intron_variant	[null]	NA	NA	NA	NA	NA	0.19615	0.99801	33129	12978	0.080501	0.0094214	8.5445	1.3456e-17	878.42	7	100089234	PCOLCE	1Mb	EGFR	50Mb	NA	2
rs77877041	OPL+ONL	1:227499717	["T","C"]	CDC42BPA	intron_variant	[null]	NA	NA	NA	NA	NA	0.14226	0.99813	33129	9466	0.076685	0.010586	7.244	4.4516e-13	579.93	1	227499717	PSEN2	1Mb	PROX1	50Mb	NA	1
rs77877421	RNFL	3:71182447	["A","T"]	FOXP1	upstream_gene_variant	[null]	NA	NA	NA	NA	NA	0.056178	0.96421	33129	3648	0.12114	0.016508	7.3382	2.2149e-13	424.38	3	71182447	FOXP1	1Mb	MITF	50Mb	NA	1
rs7787825	PS	7:100089385	["A","G"]	NYAP1	intron_variant	[null]	NA	NA	NA	NA	NA	0.19618	0.99744	33129	12980	0.080437	0.0094212	8.5379	1.4243e-17	877.04	7	100089385	PCOLCE	1Mb	EGFR	50Mb	NA	2
rs77881923	INL	4:81757424	["C","T"]	C4orf22	intron_variant	[null]	NA	NA	NA	NA	NA	0.082396	0.99566	33129	5502	0.076231	0.013185	5.7817	7.4601e-09	356.9	4	81757424	C4orf22	1Mb	BMP2K	50Mb	NA	1
rs77882570	CSI	14:70399017	["A","G"]	SMOC1	intron_variant	[null]	NA	NA	NA	NA	NA	0.10656	1	33129	7057	-0.073754	0.011182	-6.5955	4.3015e-11	-390.6	14	70399017	SMOC1	1Mb	BMP4	50Mb	NA	1
rs778836117	IPL	21:47400645	["T","TCTCTGC"]	COL6A1	upstream_gene_variant	[null]	NA	NA	NA	NA	NA	0.26561	0.82205	33129	17585	-0.06895	0.0082398	-8.3679	6.0912e-17	-707.99	21	47400645	COL18A1	1Mb	COL18A1	50Mb	NA	2
rs778844164	RNFL	10:70209582	["ATCGCTTGAACCCGAGAG","A"]	DNA2	intron_variant	[null]	NA	NA	NA	NA	NA	0.077836	0.98884	33129	5136	-0.097942	0.014077	-6.9575	3.529e-12	-424.97	10	70209582	SIRT1	1Mb	SIRT1	50Mb	NA	3
rs778880100	GCC	10:70042163	["C","CA"]	PBLD	downstream_gene_variant	[null]	NA	NA	NA	NA	NA	0.074135	0.7447	33129	4944.1	-0.07874	0.014398	-5.4687	4.5671e-08	-322.5	10	70042163	SIRT1	1Mb	SIRT1	50Mb	NA	3
rs778880100	RNFL	10:70042163	["C","CA"]	PBLD	downstream_gene_variant	[null]	NA	NA	NA	NA	NA	0.074135	0.7447	33129	4944.1	-0.10984	0.014359	-7.6497	2.069e-14	-465.02	10	70042163	SIRT1	1Mb	SIRT1	50Mb	NA	3
rs7788811	GCC	7:46663602	["C","T"]	NA	intergenic_variant	[null]	NA	NA	NA	NA	NA	0.51937	0.99716	33129	34464	0.07002	0.0075582	9.2641	2.0814e-20	1523.1	7	46663602	ADCY1	1Mb	ACTB	50Mb	NA	3
rs7788811	GCL	7:46663602	["C","T"]	NA	intergenic_variant	[null]	NA	NA	NA	NA	NA	0.51937	0.99716	33129	34464	0.073129	0.0072729	10.055	9.4419e-24	1549.6	7	46663602	ADCY1	1Mb	ACTB	50Mb	NA	3
rs7788811	IPL	7:46663602	["C","T"]	NA	intergenic_variant	[null]	NA	NA	NA	NA	NA	0.51937	0.99716	33129	34464	0.091529	0.007237	12.647	1.4059e-36	1975.3	7	46663602	ADCY1	1Mb	ELN	50Mb	NA	3
rs778943739	PS	2:23924546	["CACTG","C"]	KLHL29	intron_variant	[null]	NA	NA	NA	NA	NA	0.67292	0.95421	33129	44574	0.055675	0.0079585	6.9956	2.6918e-12	881.58	2	23924546	NCOA1	1Mb	SPTBN1	50Mb	NA	1
rs7789545	GCC	7:51083287	["A","C"]	RP4-724E13.2	upstream_gene_variant	[null]	NA	NA	NA	NA	NA	0.5933	0.99784	33129	39332	0.045847	0.0076695	5.9778	2.2846e-09	1123	7	51083287	GRB10	1Mb	ACTB	50Mb	NA	4
rs7789545	IPL	7:51083287	["A","C"]	RP4-724E13.2	upstream_gene_variant	[null]	NA	NA	NA	NA	NA	0.5933	0.99784	33129	39332	0.050189	0.0073505	6.828	8.7617e-12	1288.5	7	51083287	GRB10	1Mb	ELN	50Mb	NA	4
rs7789890	PS	7:99800559	["G","T"]	STAG3	intron_variant	[null]	NA	NA	NA	NA	NA	0.21354	1	33129	14138	0.061937	0.0091185	6.7924	1.1217e-11	780.34	7	99800559	PCOLCE	1Mb	EGFR	50Mb	NA	2
rs778999570	INL	6:150123316	["CT","C"]	PCMT1	intron_variant	[null,null]	NA	NA	NA	NA	NA	0.35477	0.99442	33129	23505	0.055004	0.0076592	7.1814	7.0454e-13	977.85	6	150123316	LATS1	1Mb	QKI	50Mb	NA	1
rs778999570	OPL+ONL	6:150123316	["CT","C"]	PCMT1	intron_variant	[null,null]	NA	NA	NA	NA	NA	0.35477	0.99442	33129	23505	0.044398	0.007822	5.6761	1.3896e-08	432.69	6	150123316	LATS1	1Mb	PRDM1	50Mb	NA	1
rs77902734	GCC	2:172631095	["A","G"]	AC068039.4	non_coding_transcript_exon_variant	[null]	NA	NA	NA	NA	NA	0.28294	0.99904	33129	18790	0.059231	0.0083504	7.0931	1.3372e-12	1020.4	2	172631095	ITGA6	1Mb	NEUROD1	50Mb	NA	2
rs77902734	GCL	2:172631095	["A","G"]	AC068039.4	non_coding_transcript_exon_variant	[null]	NA	NA	NA	NA	NA	0.28294	0.99904	33129	18790	0.048217	0.0080387	5.9981	2.017e-09	868.28	2	172631095	SLC25A12	1Mb	SUMO1	50Mb	NA	2
rs77902734	RNFL	2:172631095	["A","G"]	AC068039.4	non_coding_transcript_exon_variant	[null]	NA	NA	NA	NA	NA	0.28294	0.99904	33129	18790	0.060299	0.0083307	7.2382	4.6441e-13	917.6	2	172631095	CYBRD1	1Mb	XRCC5	50Mb	NA	2
rs77912387	PS	10:85935272	["C","T"]	C10orf99	intron_variant	[null]	NA	NA	NA	NA	NA	0.13338	0.99458	33129	8812	0.082988	0.010954	7.5764	3.6467e-14	625.24	10	85935272	CDHR1	1Mb	MGEA5	50Mb	NA	1
rs77915777	OPL+ONL	1:227473403	["A","C"]	CDC42BPA	intron_variant	[null]	NA	NA	NA	NA	NA	0.14226	0.99981	33129	9466	0.076685	0.010586	7.244	4.4516e-13	579.93	1	227473403	PSEN2	1Mb	PROX1	50Mb	NA	1
rs7791653	OPL+ONL	7:896293	["T","C"]	SUN1	intron_variant	[null]	NA	NA	NA	NA	NA	0.18017	0.993	33129	11972	0.057848	0.0096495	5.9949	2.0575e-09	470.06	7	896293	SUN1	1Mb	GLI3	50Mb	NA	1
rs77917260	OPL+ONL	17:44339607	["C","T"]	RP11-259G18.1	upstream_gene_variant	[null]	NA	NA	NA	NA	NA	0.21973	0.95993	33129	14598	0.074056	0.0089342	8.2891	1.1835e-16	823.15	17	44339607	MAPT	1Mb	MAPT	50Mb	NA	1
rs7791864	INL	7:155619262	["G","A"]	NA	intergenic_variant	[null,null]	NA	NA	NA	NA	NA	0.35388	0.99321	33129	23479	-0.046739	0.0076477	-6.1115	9.9815e-10	-471.91	7	155619262	SHH	1Mb	CAV1	50Mb	NA	1
rs779208631	GCC	11:17073813	["TC","T"]	OR7E14P	non_coding_transcript_exon_variant	[null]	NA	NA	NA	NA	NA	0.51247	0.99759	33129	33984	0.042039	0.0075304	5.5826	2.3886e-08	1068.1	11	17073813	PLEKHA7	1Mb	PAX6	50Mb	NA	4
rs779208631	IPL	11:17073813	["TC","T"]	OR7E14P	non_coding_transcript_exon_variant	[null]	NA	NA	NA	NA	NA	0.51247	0.99759	33129	33984	0.048917	0.0072168	6.7782	1.2374e-11	1262.2	11	17073813	SOX6	1Mb	PAX6	50Mb	NA	4
rs779220961	OPL+ONL	8:109560340	["CT","C"]	NA	intergenic_variant	[null,null]	NA	NA	NA	NA	NA	0.25286	0.99123	33129	16778	0.091952	0.0085394	10.768	5.4048e-27	1031	8	109560340	RSPO2	1Mb	CHD7	50Mb	NA	3
rs779220961	PS	8:109560340	["CT","C"]	NA	intergenic_variant	[null,null]	NA	NA	NA	NA	NA	0.25286	0.99123	33129	16778	0.05588	0.0085611	6.5272	6.7974e-11	670.57	8	109560340	RSPO2	1Mb	TERF1	50Mb	NA	3
rs779220961	RNFL	8:109560340	["CT","C"]	NA	intergenic_variant	[null,null]	NA	NA	NA	NA	NA	0.25286	0.99123	33129	16778	-0.051853	0.0086571	-5.9896	2.1251e-09	-589.31	8	109560340	RSPO2	1Mb	YWHAZ	50Mb	NA	3
rs77924366	OPL+ONL	17:44182181	["T","C"]	KANSL1	intron_variant	[null]	NA	NA	NA	NA	NA	0.22591	0.9984	33129	15006	0.072418	0.0088597	8.1739	3.0902e-16	817.73	17	44182181	MAPT	1Mb	MAPT	50Mb	NA	1
rs77924424	OPL+ONL	17:44012915	["T","C"]	MAPT	intron_variant	[null]	NA	NA	NA	NA	NA	0.22585	0.99974	33129	15006	0.072152	0.0088613	8.1423	4.0122e-16	814.99	17	44012915	MAPT	1Mb	MAPT	50Mb	NA	1
rs7792463	GCL	7:50947405	["T","A"]	RP4-724E13.2	intron_variant	[null]	NA	NA	NA	NA	NA	0.43447	0.99888	33129	28836	0.042235	0.007331	5.7612	8.4274e-09	963.77	7	50947405	COBL	1Mb	ACTB	50Mb	NA	4
rs7792525	PS	7:99972122	["A","G"]	PILRA	intron_variant	[null]	NA	NA	NA	NA	NA	0.18877	0.99856	33129	12479	0.081486	0.0095546	8.5284	1.5455e-17	860.88	7	99972122	PCOLCE	1Mb	EGFR	50Mb	NA	2
rs7792550	GCC	7:50707415	["A","T"]	GRB10	intron_variant	[null]	NA	NA	NA	NA	NA	0.32692	0.99542	33129	21705	0.044486	0.0080745	5.5094	3.6282e-08	885.43	7	50707415	GRB10	1Mb	ACTB	50Mb	NA	4
rs77925835	OPL+ONL	17:44159695	["C","T"]	KANSL1	intron_variant	NA	NA	NA	NA	NA	NA	0.22574	0.99999	33129	14997	0.072733	0.0088614	8.2078	2.3334e-16	821.88	17	44159695	MAPT	1Mb	MAPT	50Mb	NA	1
rs77926909	OPL+ONL	17:43994252	["T","C"]	MAPT	intron_variant	[null]	NA	NA	NA	NA	NA	0.2261	0.99908	33129	15022	0.071744	0.0088578	8.0995	5.7068e-16	811.16	17	43994252	MAPT	1Mb	MAPT	50Mb	NA	1
rs77928082	OPL+ONL	1:227344421	["T","A"]	CDC42BPA	intron_variant	[null]	NA	NA	NA	NA	NA	0.14565	0.99927	33129	9703	0.076211	0.010487	7.2669	3.7599e-13	590.64	1	227344421	PSEN2	1Mb	PROX1	50Mb	NA	1
rs7792811	GCC	7:50707558	["A","T"]	GRB10	intron_variant	[null]	NA	NA	NA	NA	NA	0.32691	0.99545	33129	21703	0.044608	0.0080744	5.5246	3.3274e-08	887.67	7	50707558	GRB10	1Mb	ACTB	50Mb	NA	4
rs779285361	OPL+ONL	2:24011807	["GC","G"]	ATAD2B	intron_variant	[null,null]	NA	NA	NA	NA	NA	0.4442	0.98112	33129	29410	0.042183	0.00747	5.647	1.6463e-08	480.65	2	24011807	KLHL29	1Mb	SOS1	50Mb	NA	1
rs779285361	PS	2:24011807	["GC","G"]	ATAD2B	intron_variant	[null,null]	NA	NA	NA	NA	NA	0.4442	0.98112	33129	29410	0.0609	0.0074768	8.1452	3.9189e-16	1016	2	24011807	NCOA1	1Mb	SPTBN1	50Mb	NA	1
rs779291299	PS	1:196964478	["AT","A"]	CFHR5	intron_variant	[null]	NA	NA	NA	NA	NA	0.51454	0.99543	33129	34075	-0.067159	0.0074182	-9.0532	1.4618e-19	-1081.6	1	196964478	CRB1	1Mb	SPTA1	50Mb	NA	2
rs779291299	RPE+BM	1:196964478	["AT","A"]	CFHR5	intron_variant	[null]	NA	NA	NA	NA	NA	0.51454	0.99543	33129	34075	-0.068101	0.0074641	-9.1237	7.6565e-20	-1592.4	1	196964478	CFH	1Mb	ACTA1	50Mb	NA	2
rs7792959	PS	7:99972403	["C","T"]	PILRA	intron_variant	[null]	NA	NA	NA	NA	NA	0.18889	0.99849	33129	12488	0.080823	0.0095527	8.4608	2.7635e-17	855.75	7	99972403	PCOLCE	1Mb	EGFR	50Mb	NA	2
rs779329328	OPL+ONL	9:126606375	["AAT","A"]	DENND1A	intron_variant	[null]	NA	NA	NA	NA	NA	0.12805	0.97668	33129	8570	-0.062287	0.011034	-5.6451	1.6643e-08	-518.93	9	126606375	CRB2	1Mb	RORB	50Mb	NA	1
rs77936298	PS	6:109350616	["A","T"]	SESN1	intron_variant	[null]	NA	NA	NA	NA	NA	0.12131	0.99773	33129	8033	-0.078263	0.011411	-6.8585	7.0826e-12	-579.92	6	109350616	NR2E1	1Mb	HDAC2	50Mb	NA	3
rs779363520	OPL+ONL	14:74294644	["G","GC"]	RP5-1021I20.2	intron_variant	[null]	NA	NA	NA	NA	NA	0.38044	0.98566	33129	25205	0.061685	0.0076433	8.0704	7.2392e-16	790.09	14	74294644	PSEN1	1Mb	BMP4	50Mb	NA	7
rs7794123	GCL	7:50996074	["A","G"]	RP4-724E13.2	intron_variant	[null]	NA	NA	NA	NA	NA	0.39665	0.99723	33129	26303	0.04316	0.0074356	5.8045	6.5135e-09	965.38	7	50996074	COBL	1Mb	ACTB	50Mb	NA	4
rs7794185	OPL+ONL	7:898565	["C","T"]	SUN1	intron_variant	[null]	NA	NA	NA	NA	NA	0.17768	0.99831	33129	11812	0.058866	0.0096995	6.069	1.3012e-09	482.75	7	898565	SUN1	1Mb	GLI3	50Mb	NA	1
rs7794485	PS	7:100068936	["T","C"]	TSC22D4	intron_variant	[null]	NA	NA	NA	NA	NA	0.19315	0.99892	33129	12776	0.083812	0.0094795	8.8414	9.9102e-19	908.51	7	100068936	PCOLCE	1Mb	EGFR	50Mb	NA	2
rs7794941	GCL	7:50979737	["C","A"]	RP4-724E13.2	intron_variant	[null]	NA	NA	NA	NA	NA	0.39899	0.99172	33129	26465	0.041965	0.0074322	5.6464	1.6514e-08	941.01	7	50979737	COBL	1Mb	ACTB	50Mb	NA	4
rs77950913	OPL+ONL	17:44146451	["T","C"]	KANSL1	intron_variant	[null]	NA	NA	NA	NA	NA	0.22563	0.9998	33129	14992	0.072872	0.0088631	8.222	2.0733e-16	822.96	17	44146451	MAPT	1Mb	MAPT	50Mb	NA	1
rs77951346	GCC	3:77231466	["G","T"]	ROBO2	intron_variant	[null]	NA	NA	NA	NA	NA	0.059647	0.99349	33129	3956	-0.10222	0.015907	-6.4264	1.3247e-10	-319.48	3	77231466	ROBO2	1Mb	CTNNB1	50Mb	NA	2
rs77951346	RNFL	3:77231466	["G","T"]	ROBO2	intron_variant	[null]	NA	NA	NA	NA	NA	0.059647	0.99349	33129	3956	-0.14428	0.01586	-9.0973	9.7655e-20	-523.98	3	77231466	ROBO2	1Mb	MITF	50Mb	NA	2
rs779515795	OPL+ONL	17:44342744	["T","TCTG"]	RP11-259G18.1	upstream_gene_variant	[null]	NA	NA	NA	NA	NA	0.21291	0.91117	33129	14149	0.071537	0.0090433	7.9105	2.6424e-15	771.43	17	44342744	MAPT	1Mb	MAPT	50Mb	NA	1
rs7795656	PS	7:99950297	["A","T"]	STAG3L5P-PVRIG2P-PILRB	splice_region_variant	[null,null]	NA	NA	NA	NA	NA	0.18893	0.9993	33129	12489	0.080863	0.0095535	8.4642	2.6847e-17	853.47	7	99950297	PCOLCE	1Mb	EGFR	50Mb	NA	2
rs7795805	PS	7:99950408	["A","G"]	PILRB	5_prime_UTR_variant	[null]	NA	NA	NA	NA	NA	0.18905	0.99788	33129	12498	0.080023	0.0095517	8.3778	5.6023e-17	846.17	7	99950408	PCOLCE	1Mb	EGFR	50Mb	NA	2
rs779584400	INL	14:60878724	["ATC","A"]	C14orf39	intron_variant	[null]	NA	NA	NA	NA	NA	0.20499	0.99581	33129	13608	-0.064523	0.0089624	-7.1993	6.1803e-13	-653.5	14	60878724	PPM1A	1Mb	HSP90AA1	50Mb	NA	4
rs779584400	RNFL	14:60878724	["ATC","A"]	C14orf39	intron_variant	[null]	NA	NA	NA	NA	NA	0.20499	0.99581	33129	13608	-0.058746	0.0092668	-6.3394	2.3362e-10	-552.6	14	60878724	RTN1	1Mb	AKT1	50Mb	NA	4
rs77959911	IPL	7:46668062	["C","T"]	NA	intergenic_variant	[null]	NA	NA	NA	NA	NA	0.18998	0.97334	33129	12538	-0.053979	0.0092229	-5.8527	4.8831e-09	-390.92	7	46668062	ADCY1	1Mb	ELN	50Mb	NA	3
rs77965652	OPL+ONL	17:43853457	["A","G"]	RP11-105N13.4	intron_variant	[null]	NA	NA	NA	NA	NA	0.22536	0.99954	33129	14972	0.07282	0.0088691	8.2105	2.2812e-16	820.39	17	43853457	MAPT	1Mb	MAPT	50Mb	NA	1
rs7796583	GCC	7:50707143	["T","C"]	GRB10	intron_variant	[null]	NA	NA	NA	NA	NA	0.32314	0.97924	33129	21454	0.044826	0.0080926	5.5391	3.063e-08	881.78	7	50707143	GRB10	1Mb	ACTB	50Mb	NA	4
rs7796583	GCL	7:50707143	["T","C"]	GRB10	intron_variant	[null]	NA	NA	NA	NA	NA	0.32314	0.97924	33129	21454	0.042615	0.007789	5.4712	4.5034e-08	825.05	7	50707143	COBL	1Mb	ACTB	50Mb	NA	4
rs7796608	OPL+ONL	7:897847	["A","G"]	SUN1	intron_variant	[null]	NA	NA	NA	NA	NA	0.1772	0.99778	33129	11778	0.058658	0.0097085	6.042	1.5386e-09	481.94	7	897847	SUN1	1Mb	GLI3	50Mb	NA	1
rs77967332	INL	5:87373669	["G","T"]	NA	intergenic_variant	[null]	NA	NA	NA	NA	NA	0.024763	0.97387	33129	1643	-0.12945	0.023398	-5.5327	3.1779e-08	-193.79	5	87373669	MEF2C	1Mb	MEF2C	50Mb	NA	6
rs77967735	IPL	11:117453109	["A","G"]	DSCAML1	intron_variant	[null]	NA	NA	NA	NA	NA	0.094777	0.99175	33129	6318	-0.090484	0.012293	-7.3609	1.8696e-13	-509.02	11	117453109	APOC3	1Mb	CADM1	50Mb	NA	1
rs7796917	PS	7:101551704	["G","A"]	CUX1	intron_variant	[null]	NA	NA	NA	NA	NA	0.1392	0.99208	33129	9204	-0.069299	0.010754	-6.444	1.1793e-10	-583.08	7	101551704	ZNHIT1	1Mb	EGFR	50Mb	NA	2
rs7796917	RPE+BM	7:101551704	["G","A"]	CUX1	intron_variant	[null]	NA	NA	NA	NA	NA	0.1392	0.99208	33129	9204	0.069925	0.010821	6.4621	1.0467e-10	446.72	7	101551704	PLOD3	1Mb	RELN	50Mb	NA	2
rs7797025	PS	7:99937941	["A","G"]	STAG3L5P-PVRIG2P-PILRB	intron_variant	[null]	NA	NA	NA	NA	NA	0.18381	0.98457	33129	12147	0.077841	0.0096607	8.0575	8.0466e-16	797.85	7	99937941	PCOLCE	1Mb	EGFR	50Mb	NA	2
rs7797159	GCC	7:50707563	["T","C"]	GRB10	intron_variant	[null]	NA	NA	NA	NA	NA	0.32688	0.99531	33129	21701	0.044467	0.0080743	5.5072	3.6721e-08	886.18	7	50707563	GRB10	1Mb	ACTB	50Mb	NA	4
rs779800282	INL	6:84269418	["CTT","C"]	SNAP91	intron_variant	[null]	NA	NA	NA	NA	NA	0.50009	0.99036	33129	33166	0.081204	0.0072864	11.145	8.568e-29	1600.6	6	84269418	PRSS35	1Mb	CDKN1A	50Mb	NA	2
rs779800282	IPL	6:84269418	["CTT","C"]	SNAP91	intron_variant	[null]	NA	NA	NA	NA	NA	0.50009	0.99036	33129	33166	0.058714	0.0072438	8.1055	5.4338e-16	1359.8	6	84269418	SNAP91	1Mb	NR2E1	50Mb	NA	2
rs7798364	OPL+ONL	7:107075394	["G","A"]	COG5	intron_variant	[null]	NA	NA	NA	NA	NA	0.2116	0.98826	33129	13955	0.050788	0.0090945	5.5846	2.3614e-08	455.86	7	107075394	LAMB1	1Mb	BRAF	50Mb	NA	1
rs779839565	PS	15:52785247	["GCC","G"]	MYO5A	intron_variant	[null]	NA	NA	NA	NA	NA	0.17009	0.9996	33129	11229	0.073578	0.0098887	7.4406	1.0268e-13	733.67	15	52785247	MYO5A	1Mb	MEF2A	50Mb	NA	1
rs779879891	IPL	7:46607717	["TA","T"]	NA	intergenic_variant	[null]	NA	NA	NA	NA	NA	0.35992	0.91745	33129	23858	0.045916	0.007529	6.0986	1.0818e-09	1012.6	7	46607717	ADCY1	1Mb	ELN	50Mb	NA	3
rs779911919	OPL+ONL	14:74677767	["GAC","G"]	NA	intergenic_variant	[null]	NA	NA	NA	NA	NA	0.40971	0.80929	33129	27115	0.092267	0.0076434	12.071	1.7584e-33	1299.5	14	74677767	NUMB	1Mb	BMP4	50Mb	NA	7
rs7799894	PS	7:99950427	["G","T"]	PILRB	5_prime_UTR_variant	[null]	NA	NA	NA	NA	NA	0.18905	0.99788	33129	12498	0.080023	0.0095517	8.3778	5.6023e-17	846.17	7	99950427	PCOLCE	1Mb	EGFR	50Mb	NA	2
rs7799901	PS	7:99950450	["G","A"]	PILRB	5_prime_UTR_variant	[null]	NA	NA	NA	NA	NA	0.18907	0.99897	33129	12500	0.080135	0.0095515	8.3898	5.0612e-17	847.25	7	99950450	PCOLCE	1Mb	EGFR	50Mb	NA	2
rs7799932	PS	7:99950508	["G","C"]	PILRB	5_prime_UTR_variant	[null]	NA	NA	NA	NA	NA	0.18893	0.99921	33129	12489	0.080863	0.0095535	8.4642	2.6847e-17	853.47	7	99950508	PCOLCE	1Mb	EGFR	50Mb	NA	2
rs78002062	OPL+ONL	1:227249624	["G","A"]	CDC42BPA	intron_variant	[null]	NA	NA	NA	NA	NA	0.1453	0.99914	33129	9677	0.078094	0.010498	7.4391	1.0384e-13	604.35	1	227249624	PSEN2	1Mb	PROX1	50Mb	NA	1
rs780026335	OPL+ONL	5:148652363	["TC","T"]	AFAP1L1	intron_variant	[null,null]	NA	NA	NA	NA	NA	0.40019	0.97852	33129	26586	0.044069	0.0075795	5.8142	6.1485e-09	544.55	5	148652363	PDGFRB	1Mb	APC	50Mb	NA	3
rs78002643	GCC	14:74377703	["T","A"]	ZNF410	intron_variant	[null]	NA	NA	NA	NA	NA	0.044394	0.99949	33129	2943	0.11571	0.018278	6.3306	2.4726e-10	327.52	14	74377703	LTBP2	1Mb	AKT1	50Mb	NA	7
rs78002643	INL	14:74377703	["T","A"]	ZNF410	intron_variant	[null]	NA	NA	NA	NA	NA	0.044394	0.99949	33129	2943	0.10519	0.017641	5.9626	2.5084e-09	261.54	14	74377703	PSEN1	1Mb	HSP90AA1	50Mb	NA	7
rs78002643	OPL+ONL	14:74377703	["T","A"]	ZNF410	intron_variant	[null]	NA	NA	NA	NA	NA	0.044394	0.99949	33129	2943	-0.28616	0.017952	-15.941	5.3899e-57	-871.43	14	74377703	PSEN1	1Mb	BMP4	50Mb	NA	7
rs78002643	PS	14:74377703	["T","A"]	ZNF410	intron_variant	[null]	NA	NA	NA	NA	NA	0.044394	0.99949	33129	2943	-0.13174	0.018032	-7.3059	2.8155e-13	-382.75	14	74377703	ACOT2	1Mb	AKT1	50Mb	NA	7
rs78002643	RNFL	14:74377703	["T","A"]	ZNF410	intron_variant	[null]	NA	NA	NA	NA	NA	0.044394	0.99949	33129	2943	0.11324	0.018236	6.2095	5.3771e-10	356.35	14	74377703	ENTPD5	1Mb	AKT1	50Mb	NA	7
rs7800354	INL	7:8105019	["C","G"]	GLCCI1	intron_variant	[null]	NA	NA	NA	NA	NA	0.13487	0.99169	33129	8910	0.066145	0.010643	6.2147	5.2047e-10	596.59	7	8105019	GLCCI1	1Mb	EGFR	50Mb	NA	3
rs7800354	OPL+ONL	7:8105019	["C","G"]	GLCCI1	intron_variant	[null]	NA	NA	NA	NA	NA	0.13487	0.99169	33129	8910	0.064649	0.010867	5.9492	2.7216e-09	435.65	7	8105019	GLCCI1	1Mb	GLI3	50Mb	NA	3
rs7800533	INL	7:8105117	["C","G"]	GLCCI1	intron_variant	[null]	NA	NA	NA	NA	NA	0.1353	0.98941	33129	8944	0.065864	0.010629	6.1969	5.8273e-10	598.3	7	8105117	GLCCI1	1Mb	EGFR	50Mb	NA	3
rs7800533	OPL+ONL	7:8105117	["C","G"]	GLCCI1	intron_variant	[null]	NA	NA	NA	NA	NA	0.1353	0.98941	33129	8944	0.064723	0.010852	5.9643	2.4822e-09	439.01	7	8105117	GLCCI1	1Mb	GLI3	50Mb	NA	3
rs7800667	PS	7:100038945	["C","T"]	PPP1R35	upstream_gene_variant	[null]	NA	NA	NA	NA	NA	0.19591	0.99979	33129	12958	0.082146	0.0094305	8.7106	3.159e-18	891.13	7	100038945	PCOLCE	1Mb	EGFR	50Mb	NA	2
rs7800732	GCL	7:50984237	["T","C"]	RP4-724E13.2	intron_variant	[null]	NA	NA	NA	NA	NA	0.42721	0.99721	33129	28341	0.04338	0.0073412	5.9091	3.4735e-09	978.87	7	50984237	COBL	1Mb	ACTB	50Mb	NA	4
rs7801070	PS	7:99847147	["T","G"]	GATS	intron_variant	[null]	NA	NA	NA	NA	NA	0.20971	0.99911	33129	13883	0.057982	0.009182	6.3147	2.741e-10	710.46	7	99847147	PCOLCE	1Mb	EGFR	50Mb	NA	2
rs78011262	OPL+ONL	17:43837917	["T","C"]	RP11-105N13.4	intron_variant	[null]	NA	NA	NA	NA	NA	0.30489	0.96541	33129	20218	0.054018	0.0080431	6.716	1.8976e-11	690.06	17	43837917	MAPT	1Mb	MAPT	50Mb	NA	1
rs7801760	OPL+ONL	7:896243	["G","A"]	SUN1	intron_variant	[null]	NA	NA	NA	NA	NA	0.17761	0.99784	33129	11806	0.05851	0.0097014	6.031	1.6462e-09	478.7	7	896243	SUN1	1Mb	GLI3	50Mb	NA	1
rs78018369	GCC	3:77185023	["C","T"]	ROBO2	intron_variant	[null]	NA	NA	NA	NA	NA	0.045706	0.99138	33129	3043	-0.11509	0.017962	-6.4071	1.5028e-10	-288.5	3	77185023	ROBO2	1Mb	CTNNB1	50Mb	NA	2
rs78018369	RNFL	3:77185023	["C","T"]	ROBO2	intron_variant	[null]	NA	NA	NA	NA	NA	0.045706	0.99138	33129	3043	-0.15264	0.017912	-8.5217	1.6383e-17	-442.3	3	77185023	ROBO2	1Mb	MITF	50Mb	NA	2
rs78022196	RNFL	17:61043405	["G","A"]	RP11-180P8.1	intron_variant	[null]	NA	NA	NA	NA	NA	0.22786	0.99506	33129	15171	-0.051606	0.0089489	-5.7668	8.1508e-09	-506.1	17	61043405	TACO1	1Mb	ACTG1	50Mb	NA	1
rs7802321	GCL	7:51065188	["G","T"]	RP4-724E13.2	intron_variant	[null]	NA	NA	NA	NA	NA	0.20416	0.99214	33129	13507	-0.053354	0.0090176	-5.9166	3.3181e-09	-428.85	7	51065188	COBL	1Mb	ACTB	50Mb	NA	4
rs78026410	RNFL	14:60801142	["G","A"]	NA	intergenic_variant	[null]	NA	NA	NA	NA	NA	0.083448	0.98639	33129	5503	-0.079467	0.0136	-5.8431	5.1725e-09	-372.93	14	60801142	RTN1	1Mb	AKT1	50Mb	NA	4
rs78026984	OPL+ONL	17:44025592	["G","C"]	MAPT	intron_variant	[null]	NA	NA	NA	NA	NA	0.22579	0.99971	33129	15002	0.072595	0.0088622	8.1916	2.6694e-16	822.14	17	44025592	MAPT	1Mb	MAPT	50Mb	NA	1
rs780302411	INL	5:87404517	["GGGCACAAATAAAAC","G"]	NA	intergenic_variant	[null]	NA	NA	NA	NA	NA	0.17603	0.99332	33129	11654	-0.072043	0.0096008	-7.5038	6.3541e-14	-650.61	5	87404517	MEF2C	1Mb	MEF2C	50Mb	NA	6
rs7803454	PS	7:99991548	["C","T"]	PILRA	intron_variant	[null]	NA	NA	NA	NA	NA	0.19414	0.99934	33129	12841	0.084758	0.0094622	8.9575	3.4909e-19	917.04	7	99991548	PCOLCE	1Mb	EGFR	50Mb	NA	2
rs780397	INL	5:87529658	["G","C"]	TMEM161B	intron_variant	[null]	NA	NA	NA	NA	NA	0.74337	0.98576	33129	49359	-0.059629	0.0082979	-7.1861	6.8069e-13	-307.2	5	87529658	MEF2C	1Mb	MEF2C	50Mb	NA	6
rs78039798	INL	5:87154139	["C","A"]	NA	intergenic_variant	[null]	NA	NA	NA	NA	NA	0.18828	0.98326	33129	12439	-0.056933	0.0093923	-6.0617	1.3614e-09	-511.05	5	87154139	MEF2C	1Mb	MEF2C	50Mb	NA	6
rs780398	INL	5:87529929	["G","A"]	TMEM161B	intron_variant	[null]	NA	NA	NA	NA	NA	0.73401	0.98567	33129	48745	-0.058221	0.0082057	-7.0952	1.3174e-12	-311.27	5	87529929	MEF2C	1Mb	MEF2C	50Mb	NA	6
rs78039864	INL	6:84245073	["A","C"]	NA	intergenic_variant	[null]	NA	NA	NA	NA	NA	0.15362	0.99786	33129	10160	-0.064606	0.010144	-6.3687	1.9308e-10	-408.97	6	84245073	PRSS35	1Mb	CDKN1A	50Mb	NA	2
rs780399	INL	5:87532977	["T","C"]	TMEM161B	intron_variant	[null]	NA	NA	NA	NA	NA	0.73395	0.9853	33129	48741	-0.057852	0.0082057	-7.0502	1.821e-12	-305.27	5	87532977	MEF2C	1Mb	MEF2C	50Mb	NA	6
rs780401	INL	5:87540210	["T","C"]	TMEM161B	intron_variant	[null]	NA	NA	NA	NA	NA	0.73403	0.98613	33129	48745	-0.057485	0.0082063	-7.005	2.5178e-12	-302.91	5	87540210	MEF2C	1Mb	MEF2C	50Mb	NA	6
rs780402	INL	5:87540707	["T","C"]	TMEM161B	intron_variant	[null]	NA	NA	NA	NA	NA	0.74319	0.98582	33129	49345	-0.059319	0.0082973	-7.1492	8.9074e-13	-303.14	5	87540707	MEF2C	1Mb	MEF2C	50Mb	NA	6
rs780403	INL	5:87540806	["T","G"]	TMEM161B	intron_variant	[null]	NA	NA	NA	NA	NA	0.74319	0.98567	33129	49345	-0.059319	0.0082973	-7.1492	8.9074e-13	-303.14	5	87540806	MEF2C	1Mb	MEF2C	50Mb	NA	6
rs780404	INL	5:87552492	["T","C"]	TMEM161B	intron_variant	[null]	NA	NA	NA	NA	NA	0.74584	0.98581	33129	49527	-0.059733	0.0083322	-7.169	7.7152e-13	-299.85	5	87552492	MEF2C	1Mb	MEF2C	50Mb	NA	6
rs780405	INL	5:87556339	["A","G"]	TMEM161B	intron_variant	[null]	NA	NA	NA	NA	NA	0.74617	0.98666	33129	49552	-0.05939	0.0083361	-7.1244	1.0663e-12	-297.53	5	87556339	MEF2C	1Mb	MEF2C	50Mb	NA	6
rs78041174	GCC	10:70038771	["G","A"]	PBLD	downstream_gene_variant	[null]	NA	NA	NA	NA	NA	0.19589	0.99385	33129	13020	-0.077296	0.0095143	-8.1242	4.6582e-16	-672.12	10	70038771	SIRT1	1Mb	SIRT1	50Mb	NA	3
rs78041174	OPL+ONL	10:70038771	["G","A"]	PBLD	downstream_gene_variant	[null]	NA	NA	NA	NA	NA	0.19589	0.99385	33129	13020	0.076623	0.0093742	8.1738	3.0939e-16	688.64	10	70038771	MYPN	1Mb	PAX2	50Mb	NA	3
rs78041174	RNFL	10:70038771	["G","A"]	PBLD	downstream_gene_variant	[null]	NA	NA	NA	NA	NA	0.19589	0.99385	33129	13020	-0.12819	0.0094754	-13.529	1.3581e-41	-1259.2	10	70038771	SIRT1	1Mb	SIRT1	50Mb	NA	3
rs78042598	RPE+BM	1:196376140	["C","G"]	KCNT2	intron_variant	[null]	NA	NA	NA	NA	NA	0.046603	1	33129	3124	0.10852	0.017667	6.1422	8.2335e-10	270.74	1	196376140	CFH	1Mb	ACTA1	50Mb	NA	2
rs78042854	OPL+ONL	14:73924760	["C","G"]	NUMB	intron_variant	[null]	NA	NA	NA	NA	NA	0.044771	0.93812	33129	2996	0.10561	0.017807	5.9308	3.0452e-09	277.71	14	73924760	PSEN1	1Mb	BMP4	50Mb	NA	7
rs78045242	GCC	5:87825054	["T","A"]	LINC00461	intron_variant	[null]	NA	NA	NA	NA	NA	0.089554	0.99967	33129	5887	0.11341	0.01332	8.5141	1.7491e-17	682.69	5	87825054	MEF2C	1Mb	PIK3R1	50Mb	NA	6
rs78045242	GCL	5:87825054	["T","A"]	LINC00461	intron_variant	[null]	NA	NA	NA	NA	NA	0.089554	0.99967	33129	5887	0.11628	0.012818	9.0717	1.2346e-19	717.34	5	87825054	MEF2C	1Mb	PIK3R1	50Mb	NA	6
rs78045242	INL	5:87825054	["T","A"]	LINC00461	intron_variant	[null]	NA	NA	NA	NA	NA	0.089554	0.99967	33129	5887	0.35107	0.012723	27.592	1.0353e-165	1955.4	5	87825054	MEF2C	1Mb	MEF2C	50Mb	NA	6
rs78045242	IPL	5:87825054	["T","A"]	LINC00461	intron_variant	[null]	NA	NA	NA	NA	NA	0.089554	0.99967	33129	5887	0.23948	0.012714	18.835	1.0001e-78	1392.2	5	87825054	MEF2C	1Mb	MEF2C	50Mb	NA	6
rs78045242	OPL+ONL	5:87825054	["T","A"]	LINC00461	intron_variant	[null]	NA	NA	NA	NA	NA	0.089554	0.99967	33129	5887	0.17389	0.013104	13.27	4.3867e-40	906.3	5	87825054	MEF2C	1Mb	MEF2C	50Mb	NA	6
rs78045242	PS	5:87825054	["T","A"]	LINC00461	intron_variant	[null]	NA	NA	NA	NA	NA	0.089554	0.99967	33129	5887	0.084349	0.013149	6.4148	1.4294e-10	458.37	5	87825054	MEF2C	1Mb	MEF2C	50Mb	NA	6
rs7804555	GCC	7:51083569	["G","T"]	RP4-724E13.2	upstream_gene_variant	[null,null]	NA	NA	NA	NA	NA	0.5956	0.99604	33129	39483	0.04573	0.0076768	5.957	2.5954e-09	1123.9	7	51083569	GRB10	1Mb	ACTB	50Mb	NA	4
rs7804555	IPL	7:51083569	["G","T"]	RP4-724E13.2	upstream_gene_variant	[null,null]	NA	NA	NA	NA	NA	0.5956	0.99604	33129	39483	0.050575	0.0073574	6.8741	6.35e-12	1300.3	7	51083569	GRB10	1Mb	ELN	50Mb	NA	4
rs78052495	OPL+ONL	17:43768347	["C","T"]	RP11-105N13.4	intron_variant	[null]	NA	NA	NA	NA	NA	0.22528	0.99498	33129	14963	0.072142	0.0088736	8.1299	4.4459e-16	810.99	17	43768347	MAPT	1Mb	MAPT	50Mb	NA	1
rs780526252	IPL	14:104505010	["CTGTTTTTTTGTT","C"]	TDRD9	intron_variant	[null]	NA	NA	NA	NA	NA	0.29059	0.9994	33129	19259	0.071345	0.0079217	9.0063	2.2433e-19	1129.8	14	104505010	AKT1	1Mb	ACTN1	50Mb	NA	2
rs7805493	OPL+ONL	7:898508	["T","C"]	SUN1	intron_variant	[null]	NA	NA	NA	NA	NA	0.17769	0.9983	33129	11812	0.058866	0.0096995	6.069	1.3012e-09	482.75	7	898508	SUN1	1Mb	GLI3	50Mb	NA	1
rs7805498	PS	7:100134920	["C","A"]	AGFG2	upstream_gene_variant	[null]	NA	NA	NA	NA	NA	0.14847	0.99006	33129	9844	0.065961	0.010469	6.3006	3.0028e-10	577.79	7	100134920	PCOLCE	1Mb	EGFR	50Mb	NA	2
rs7805563	GCC	7:46624481	["A","G"]	NA	intergenic_variant	[null]	NA	NA	NA	NA	NA	0.54536	0.98959	33129	36189	0.065332	0.0075748	8.6249	6.6934e-18	1471.3	7	46624481	ADCY1	1Mb	ACTB	50Mb	NA	3
rs7805563	GCL	7:46624481	["A","G"]	NA	intergenic_variant	[null]	NA	NA	NA	NA	NA	0.54536	0.98959	33129	36189	0.068264	0.007289	9.3652	8.0526e-21	1485.9	7	46624481	ADCY1	1Mb	ACTB	50Mb	NA	3
rs7805563	IPL	7:46624481	["A","G"]	NA	intergenic_variant	[null]	NA	NA	NA	NA	NA	0.54536	0.98959	33129	36189	0.088921	0.0072527	12.26	1.7543e-34	1953.7	7	46624481	ADCY1	1Mb	ELN	50Mb	NA	3
rs7805647	GCC	7:46638104	["T","C"]	NA	intergenic_variant	[null]	NA	NA	NA	NA	NA	0.5195	0.99251	33129	34492	0.07285	0.0075555	9.642	5.6787e-22	1578.5	7	46638104	ADCY1	1Mb	ACTB	50Mb	NA	3
rs7805647	GCL	7:46638104	["T","C"]	NA	intergenic_variant	[null]	NA	NA	NA	NA	NA	0.5195	0.99251	33129	34492	0.075407	0.0072703	10.372	3.6395e-25	1592.5	7	46638104	ADCY1	1Mb	ACTB	50Mb	NA	3
rs7805647	IPL	7:46638104	["T","C"]	NA	intergenic_variant	[null]	NA	NA	NA	NA	NA	0.5195	0.99251	33129	34492	0.094748	0.0072339	13.098	4.2389e-39	2033.2	7	46638104	ADCY1	1Mb	ELN	50Mb	NA	3
rs7806594	INL	7:8103283	["C","G"]	GLCCI1	intron_variant	[null]	NA	NA	NA	NA	NA	0.13198	0.96655	33129	8723.3	0.066973	0.010741	6.2354	4.5612e-10	595.26	7	8103283	GLCCI1	1Mb	EGFR	50Mb	NA	3
rs7806594	OPL+ONL	7:8103283	["C","G"]	GLCCI1	intron_variant	[null]	NA	NA	NA	NA	NA	0.13198	0.96655	33129	8723.3	0.065456	0.010966	5.9688	2.4148e-09	436.51	7	8103283	GLCCI1	1Mb	GLI3	50Mb	NA	3
rs780714783	IPL	21:47395537	["GTGGGT","G"]	NA	intergenic_variant	[null]	NA	NA	NA	NA	NA	0.24119	0.95186	33129	15965	-0.076211	0.0084574	-9.0113	2.1433e-19	-754.38	21	47395537	COL18A1	1Mb	COL18A1	50Mb	NA	2
rs780728502	OPL+ONL	8:109230411	["ATC","A"]	EIF3E	intron_variant	[null]	NA	NA	NA	NA	NA	0.45645	0.99801	33129	30331	0.071744	0.007458	9.6198	7.0476e-22	1038.8	8	109230411	RSPO2	1Mb	CHD7	50Mb	NA	3
rs780728502	PS	8:109230411	["ATC","A"]	EIF3E	intron_variant	[null]	NA	NA	NA	NA	NA	0.45645	0.99801	33129	30331	0.041316	0.0074756	5.5268	3.2855e-08	770.96	8	109230411	RSPO2	1Mb	TERF1	50Mb	NA	3
rs780728502	RNFL	8:109230411	["ATC","A"]	EIF3E	intron_variant	[null]	NA	NA	NA	NA	NA	0.45645	0.99801	33129	30331	-0.059466	0.0075551	-7.8709	3.6269e-15	-846.62	8	109230411	RSPO2	1Mb	YWHAZ	50Mb	NA	3
rs7807296	INL	7:155617259	["T","C"]	NA	regulatory_region_variant	[null]	NA	NA	NA	NA	NA	0.43073	0.9861	33129	28573	-0.054488	0.007369	-7.3942	1.4558e-13	-607.02	7	155617259	SHH	1Mb	CAV1	50Mb	NA	1
rs78074121	OPL+ONL	17:43896690	["T","C"]	CRHR1	intron_variant	[null]	NA	NA	NA	NA	NA	0.22558	0.99959	33129	14988	0.073219	0.0088656	8.2588	1.5255e-16	827.22	17	43896690	MAPT	1Mb	MAPT	50Mb	NA	1
rs78077519	OPL+ONL	17:44010984	["G","A"]	MAPT	intron_variant	[null]	NA	NA	NA	NA	NA	0.22584	0.99992	33129	15005	0.072212	0.0088613	8.1491	3.7948e-16	816.24	17	44010984	MAPT	1Mb	MAPT	50Mb	NA	1
rs7807934	PS	7:99880017	["G","A"]	NA	intergenic_variant	[null]	NA	NA	NA	NA	NA	0.20553	0.98313	33129	13613	0.060556	0.0092561	6.5423	6.1467e-11	723.37	7	99880017	PCOLCE	1Mb	EGFR	50Mb	NA	2
rs78087548	RNFL	4:148895708	["A","T"]	ARHGAP10	intron_variant	[null]	NA	NA	NA	NA	NA	0.090217	0.99267	33129	5962	0.075915	0.013168	5.7652	8.2296e-09	441.99	4	148895708	PRMT9	1Mb	TRIM2	50Mb	NA	1
rs78093372	OPL+ONL	8:108988453	["T","C"]	RSPO2	intron_variant	[null]	NA	NA	NA	NA	NA	0.038651	1	33129	2573	0.11663	0.019291	6.0456	1.5048e-09	272.13	8	108988453	RSPO2	1Mb	CHD7	50Mb	NA	3
rs7809344	OPL+ONL	7:901574	["C","T"]	SUN1	intron_variant	[null]	NA	NA	NA	NA	NA	0.18336	0.99767	33129	12174	0.057953	0.0095943	6.0403	1.5543e-09	487.25	7	901574	SUN1	1Mb	GLI3	50Mb	NA	1
rs780970167	GCC	17:79608839	["GTTGCAGTGAGCCGAGA","G"]	TSPAN10	upstream_gene_variant	[null]	NA	NA	NA	NA	NA	0.37968	0.97869	33129	25166	0.078778	0.0077712	10.137	4.1e-24	1489.3	17	79608839	ACTG1	1Mb	ACTG1	50Mb	NA	8
rs780970167	GCL	17:79608839	["GTTGCAGTGAGCCGAGA","G"]	TSPAN10	upstream_gene_variant	[null]	NA	NA	NA	NA	NA	0.37968	0.97869	33129	25166	0.079858	0.0074783	10.679	1.4154e-26	1493.9	17	79608839	ACTG1	1Mb	ACTG1	50Mb	NA	8
rs780970167	IPL	17:79608839	["GTTGCAGTGAGCCGAGA","G"]	TSPAN10	upstream_gene_variant	[null]	NA	NA	NA	NA	NA	0.37968	0.97869	33129	25166	0.051875	0.0074554	6.9581	3.5134e-12	1142.4	17	79608839	ACTG1	1Mb	MSI2	50Mb	NA	8
rs780970167	PS	17:79608839	["GTTGCAGTGAGCCGAGA","G"]	TSPAN10	upstream_gene_variant	[null]	NA	NA	NA	NA	NA	0.37968	0.97869	33129	25166	-0.070011	0.0076701	-9.1278	7.3752e-20	-1023.7	17	79608839	ACTG1	1Mb	MAPT	50Mb	NA	8
rs780970167	RNFL	17:79608839	["GTTGCAGTGAGCCGAGA","G"]	TSPAN10	upstream_gene_variant	[null]	NA	NA	NA	NA	NA	0.37968	0.97869	33129	25166	0.061693	0.0077577	7.9524	1.8874e-15	1086.2	17	79608839	ACTG1	1Mb	ACTG1	50Mb	NA	8
rs780970167	RPE+BM	17:79608839	["GTTGCAGTGAGCCGAGA","G"]	TSPAN10	upstream_gene_variant	[null]	NA	NA	NA	NA	NA	0.37968	0.97869	33129	25166	0.056824	0.0077212	7.3596	1.8879e-13	539.27	17	79608839	PDE6G	1Mb	PDE6G	50Mb	NA	8
rs7809801	PS	7:100072031	["T","C"]	TSC22D4	synonymous_variant	[null]	NA	NA	NA	NA	ENST00000300181.2:c.795A>G(p.=)	0.19547	0.99885	33129	12930	0.080463	0.0094382	8.5252	1.5888e-17	876.34	7	100072031	PCOLCE	1Mb	EGFR	50Mb	NA	2
rs78104015	OPL+ONL	17:44052733	["A","G"]	MAPT	intron_variant	[null]	NA	NA	NA	NA	NA	0.22579	0.99978	33129	15001	0.072612	0.0088605	8.195	2.595e-16	820.65	17	44052733	MAPT	1Mb	MAPT	50Mb	NA	1
rs781049035	INL	2:85753465	["TTG","T"]	NA	intergenic_variant	[null]	NA	NA	NA	NA	NA	0.30362	0.99519	33129	20210	0.047902	0.0079258	6.0437	1.522e-09	885.4	2	85753465	VAMP8	1Mb	BCL2L11	50Mb	NA	1
rs7810585	GCC	7:51079151	["G","A"]	COBL	downstream_gene_variant	[null]	NA	NA	NA	NA	NA	0.64474	0.97612	33129	42784	0.051702	0.0078946	6.549	5.8764e-11	1195.8	7	51079151	GRB10	1Mb	ACTB	50Mb	NA	4
rs7810585	GCL	7:51079151	["G","A"]	COBL	downstream_gene_variant	[null]	NA	NA	NA	NA	NA	0.64474	0.97612	33129	42784	0.045951	0.007599	6.047	1.4913e-09	1056.8	7	51079151	COBL	1Mb	ACTB	50Mb	NA	4
rs7810585	IPL	7:51079151	["G","A"]	COBL	downstream_gene_variant	[null]	NA	NA	NA	NA	NA	0.64474	0.97612	33129	42784	0.05518	0.0075663	7.2928	3.1031e-13	1334	7	51079151	GRB10	1Mb	ELN	50Mb	NA	4
rs78106038	OPL+ONL	18:57060664	["T","C"]	NA	intergenic_variant	[null]	NA	NA	NA	NA	NA	0.14115	0.99602	33129	9328	-0.083572	0.010681	-7.8244	5.2525e-15	-745.66	18	57060664	RAX	1Mb	BCL2	50Mb	NA	1
rs7810635	GCC	7:46655415	["C","T"]	NA	intergenic_variant	[null]	NA	NA	NA	NA	NA	0.51914	0.99778	33129	34450	0.069882	0.0075599	9.2437	2.5181e-20	1518.9	7	46655415	ADCY1	1Mb	ACTB	50Mb	NA	3
rs7810635	GCL	7:46655415	["C","T"]	NA	intergenic_variant	[null]	NA	NA	NA	NA	NA	0.51914	0.99778	33129	34450	0.072908	0.0072745	10.022	1.3139e-23	1543.8	7	46655415	ADCY1	1Mb	ACTB	50Mb	NA	3
rs7810635	IPL	7:46655415	["C","T"]	NA	intergenic_variant	[null]	NA	NA	NA	NA	NA	0.51914	0.99778	33129	34450	0.091126	0.0072387	12.589	2.9488e-36	1966.5	7	46655415	ADCY1	1Mb	ELN	50Mb	NA	3
rs781064299	GCC	2:172740122	["CCTTT","C"]	SLC25A12	intron_variant	[null]	NA	NA	NA	NA	NA	0.27286	0.99198	33129	18116	0.055882	0.0084528	6.6111	3.8725e-11	949.39	2	172740122	ITGA6	1Mb	NEUROD1	50Mb	NA	2
rs781064299	RNFL	2:172740122	["CCTTT","C"]	SLC25A12	intron_variant	[null]	NA	NA	NA	NA	NA	0.27286	0.99198	33129	18116	0.058863	0.0084325	6.9805	2.9958e-12	873.14	2	172740122	CYBRD1	1Mb	XRCC5	50Mb	NA	2
rs781100701	PS	6:109359117	["GCTGA","G"]	SESN1	intron_variant	[null]	NA	NA	NA	NA	NA	0.12133	0.99656	33129	8035	-0.07894	0.011407	-6.9204	4.5859e-12	-584.55	6	109359117	NR2E1	1Mb	HDAC2	50Mb	NA	3
rs7811142	PS	7:100065443	["A","T"]	TSC22D4	intron_variant	[null]	NA	NA	NA	NA	NA	0.19606	0.99938	33129	12966	0.082176	0.0094261	8.7179	2.9641e-18	894.18	7	100065443	PCOLCE	1Mb	EGFR	50Mb	NA	2
rs78117692	GCC	3:77233565	["A","G"]	ROBO2	intron_variant	[null]	NA	NA	NA	NA	NA	0.05979	0.99282	33129	3967	-0.10258	0.015889	-6.456	1.0897e-10	-320.67	3	77233565	ROBO2	1Mb	CTNNB1	50Mb	NA	2
rs78117692	RNFL	3:77233565	["A","G"]	ROBO2	intron_variant	[null]	NA	NA	NA	NA	NA	0.05979	0.99282	33129	3967	-0.14556	0.015842	-9.1882	4.2218e-20	-528.64	3	77233565	ROBO2	1Mb	MITF	50Mb	NA	2
rs7812123	PS	7:100211556	["C","A"]	MOSPD3	intron_variant	[null]	NA	NA	NA	NA	NA	0.19852	0.98032	33129	13121	-0.061757	0.0093193	-6.6268	3.4823e-11	-594.7	7	100211556	PCOLCE	1Mb	EGFR	50Mb	NA	2
rs7812235	PS	7:100211486	["G","C"]	MOSPD3	intron_variant	[null]	NA	NA	NA	NA	NA	0.19836	0.98106	33129	13109	-0.061812	0.0093249	-6.6287	3.439e-11	-594.4	7	100211486	PCOLCE	1Mb	EGFR	50Mb	NA	2
rs78123624	GCC	14:60901569	["A","ATAT"]	C14orf39	downstream_gene_variant	[null]	NA	NA	NA	NA	NA	0.29066	0.99192	33129	19251	-0.057106	0.0082777	-6.8988	5.3396e-12	-632.25	14	60901569	PPM1A	1Mb	AKT1	50Mb	NA	4
rs78123624	INL	14:60901569	["A","ATAT"]	C14orf39	downstream_gene_variant	[null]	NA	NA	NA	NA	NA	0.29066	0.99192	33129	19251	-0.071188	0.0079847	-8.9156	5.0957e-19	-874.91	14	60901569	PPM1A	1Mb	HSP90AA1	50Mb	NA	4
rs78123624	RNFL	14:60901569	["A","ATAT"]	C14orf39	downstream_gene_variant	[null]	NA	NA	NA	NA	NA	0.29066	0.99192	33129	19251	-0.076187	0.0082537	-9.2305	2.8478e-20	-925.05	14	60901569	RTN1	1Mb	AKT1	50Mb	NA	4
rs7812466	OPL+ONL	8:109398145	["A","G"]	EIF3E	intron_variant	[null]	NA	NA	NA	NA	NA	0.64734	0.99952	33129	42934	0.046372	0.0077648	5.9721	2.3659e-09	420.26	8	109398145	RSPO2	1Mb	CHD7	50Mb	NA	3
rs7812466	RNFL	8:109398145	["A","G"]	EIF3E	intron_variant	[null]	NA	NA	NA	NA	NA	0.64734	0.99952	33129	42934	-0.044401	0.0078628	-5.647	1.6464e-08	-457.99	8	109398145	RSPO2	1Mb	YWHAZ	50Mb	NA	3
rs7812488	GCL	8:121069646	["A","C"]	RP11-760H22.2	downstream_gene_variant	[null]	NA	NA	NA	NA	NA	0.39297	0.99818	33129	26042	0.041025	0.0074321	5.5199	3.4168e-08	882.31	8	121069646	DSCC1	1Mb	RDH10	50Mb	NA	3
rs7812914	OPL+ONL	8:109442206	["T","A"]	EIF3E	intron_variant	[null]	NA	NA	NA	NA	NA	0.34286	0.99847	33129	22713	0.089674	0.0078202	11.467	2.2068e-30	1157.5	8	109442206	RSPO2	1Mb	CHD7	50Mb	NA	3
rs7812914	PS	8:109442206	["T","A"]	EIF3E	intron_variant	[null]	NA	NA	NA	NA	NA	0.34286	0.99847	33129	22713	0.049605	0.0078422	6.3254	2.5572e-10	727.05	8	109442206	RSPO2	1Mb	TERF1	50Mb	NA	3
rs7812914	RNFL	8:109442206	["T","A"]	EIF3E	intron_variant	[null]	NA	NA	NA	NA	NA	0.34286	0.99847	33129	22713	-0.053529	0.0079287	-6.7513	1.489e-11	-692.85	8	109442206	RSPO2	1Mb	YWHAZ	50Mb	NA	3
rs7813041	GCL	8:121032719	["A","G"]	DEPTOR	intron_variant	[null]	NA	NA	NA	NA	NA	0.3987	0.99703	33129	26408	0.043145	0.0074149	5.8187	5.987e-09	937.91	8	121032719	DSCC1	1Mb	RDH10	50Mb	NA	3
rs78136862	OPL+ONL	17:44085743	["T","C"]	MAPT	intron_variant	[null]	NA	NA	NA	NA	NA	0.22572	0.99995	33129	14996	0.072766	0.0088615	8.2116	2.2618e-16	822.08	17	44085743	MAPT	1Mb	MAPT	50Mb	NA	1
rs78137234	OPL+ONL	14:74656180	["C","T"]	LIN52	intron_variant	[null]	NA	NA	NA	NA	NA	0.034	0.96963	33129	2255	0.1269	0.020401	6.2205	5.0136e-10	274.41	14	74656180	NUMB	1Mb	BMP4	50Mb	NA	7
rs78144728	RNFL	10:70005318	["A","C"]	RP11-153K11.3	upstream_gene_variant	[null]	NA	NA	NA	NA	NA	0.041029	0.98823	33129	2739	-0.10922	0.019012	-5.7448	9.2833e-09	-275.08	10	70005318	SIRT1	1Mb	SIRT1	50Mb	NA	3
rs7815105	OPL+ONL	8:109298794	["C","T"]	EIF3E	intron_variant	[null]	NA	NA	NA	NA	NA	0.61163	0.99485	33129	40586	0.057436	0.0076268	7.5308	5.1711e-14	681.24	8	109298794	RSPO2	1Mb	CHD7	50Mb	NA	3
rs7815105	RNFL	8:109298794	["C","T"]	EIF3E	intron_variant	[null]	NA	NA	NA	NA	NA	0.61163	0.99485	33129	40586	-0.050882	0.0077242	-6.5873	4.5451e-11	-617.4	8	109298794	RSPO2	1Mb	YWHAZ	50Mb	NA	3
rs7815270	OPL+ONL	8:109375993	["C","T"]	EIF3E	intron_variant	[null]	NA	NA	NA	NA	NA	0.64733	0.99965	33129	42933	0.046479	0.0077654	5.9854	2.1804e-09	420.87	8	109375993	RSPO2	1Mb	CHD7	50Mb	NA	3
rs7815270	RNFL	8:109375993	["C","T"]	EIF3E	intron_variant	[null]	NA	NA	NA	NA	NA	0.64733	0.99965	33129	42933	-0.044807	0.0078634	-5.6983	1.2207e-08	-463.15	8	109375993	RSPO2	1Mb	YWHAZ	50Mb	NA	3
rs7815382	OPL+ONL	8:109376038	["C","T"]	EIF3E	intron_variant	[null]	NA	NA	NA	NA	NA	0.28015	0.99944	33129	18568	0.096206	0.0082678	11.636	3.1015e-31	1134.6	8	109376038	RSPO2	1Mb	CHD7	50Mb	NA	3
rs7815382	PS	8:109376038	["C","T"]	EIF3E	intron_variant	[null]	NA	NA	NA	NA	NA	0.28015	0.99944	33129	18568	0.057611	0.0082905	6.949	3.7456e-12	754.73	8	109376038	RSPO2	1Mb	TERF1	50Mb	NA	3
rs7815382	RNFL	8:109376038	["C","T"]	EIF3E	intron_variant	[null]	NA	NA	NA	NA	NA	0.28015	0.99944	33129	18568	-0.059193	0.0083824	-7.0616	1.6783e-12	-700.47	8	109376038	RSPO2	1Mb	YWHAZ	50Mb	NA	3
rs7815444	GCC	8:74197195	["T","C"]	NA	intergenic_variant	[null]	NA	NA	NA	NA	NA	0.2142	0.99855	33129	14224	0.067054	0.009153	7.3259	2.4272e-13	926.26	8	74197195	RDH10	1Mb	CHD7	50Mb	NA	3
rs7815444	GCL	8:74197195	["T","C"]	NA	intergenic_variant	[null]	NA	NA	NA	NA	NA	0.2142	0.99855	33129	14224	0.054139	0.0088116	6.144	8.1365e-10	775.2	8	74197195	RDH10	1Mb	LYN	50Mb	NA	3
rs7815444	RNFL	8:74197195	["T","C"]	NA	intergenic_variant	[null]	NA	NA	NA	NA	NA	0.2142	0.99855	33129	14224	0.069916	0.009131	7.657	1.9549e-14	873.53	8	74197195	RDH10	1Mb	PRKDC	50Mb	NA	3
rs781558563	PS	2:71501091	["CCAAAA","C"]	ZNF638	upstream_gene_variant	[null]	NA	NA	NA	NA	NA	0.70609	0.97415	33129	46893	-0.046788	0.0081853	-5.7161	1.0995e-08	-510.83	2	71501091	ADD2	1Mb	SPTBN1	50Mb	NA	1
rs78157302	OPL+ONL	3:150183035	["C","T"]	TSC22D2	3_prime_UTR_variant	[null]	NA	NA	NA	NA	NA	0.10985	0.98878	33129	7226	0.071437	0.011888	6.0089	1.887e-09	410.68	3	150183035	GPR171	1Mb	GSK3B	50Mb	NA	1
rs7815875	OPL+ONL	8:109181895	["T","C"]	NA	intergenic_variant	[null]	NA	NA	NA	NA	NA	0.45618	0.99868	33129	30308	0.073271	0.0074545	9.8291	9.066e-23	1064.4	8	109181895	RSPO2	1Mb	CHD7	50Mb	NA	3
rs7815875	PS	8:109181895	["T","C"]	NA	intergenic_variant	[null]	NA	NA	NA	NA	NA	0.45618	0.99868	33129	30308	0.042594	0.0074724	5.7002	1.2067e-08	791.19	8	109181895	RSPO2	1Mb	TERF1	50Mb	NA	3
rs7815875	RNFL	8:109181895	["T","C"]	NA	intergenic_variant	[null]	NA	NA	NA	NA	NA	0.45618	0.99868	33129	30308	-0.059835	0.007552	-7.9231	2.3894e-15	-854.11	8	109181895	RSPO2	1Mb	YWHAZ	50Mb	NA	3
rs7815878	GCL	8:121103137	["C","T"]	COL14A1	intron_variant	[null]	NA	NA	NA	NA	NA	0.45549	0.99984	33129	30200	-0.041883	0.0072917	-5.744	9.3271e-09	-350.46	8	121103137	DSCC1	1Mb	RDH10	50Mb	NA	3
rs7815984	GCL	8:121103054	["G","A"]	COL14A1	intron_variant	[null]	NA	NA	NA	NA	NA	0.45453	0.99487	33129	30141	-0.04195	0.0072906	-5.7539	8.7956e-09	-348.22	8	121103054	DSCC1	1Mb	RDH10	50Mb	NA	3
rs78160678	INL	12:96136726	["C","T"]	NTN4	intron_variant	[null]	NA	NA	NA	NA	NA	0.18004	0.99316	33129	11940	-0.056344	0.009422	-5.98	2.2538e-09	-426.34	12	96136726	SNRPF	1Mb	UBC	50Mb	NA	3
rs78160678	OPL+ONL	12:96136726	["C","T"]	NTN4	intron_variant	[null]	NA	NA	NA	NA	NA	0.18004	0.99316	33129	11940	-0.086249	0.009613	-8.9721	3.0572e-19	-927.41	12	96136726	NTN4	1Mb	HMGA2	50Mb	NA	3
rs78160678	RNFL	12:96136726	["C","T"]	NTN4	intron_variant	[null]	NA	NA	NA	NA	NA	0.18004	0.99316	33129	11940	-0.065199	0.009739	-6.6947	2.1961e-11	-584.98	12	96136726	NTN4	1Mb	IFNG	50Mb	NA	3
rs78164271	INL	5:87389309	["C","T"]	NA	intergenic_variant	[null]	NA	NA	NA	NA	NA	0.0066	0.94044	33129	430	0.44159	0.045299	9.7484	2.0089e-22	202.18	5	87389309	MEF2C	1Mb	MEF2C	50Mb	NA	6
rs78164271	IPL	5:87389309	["C","T"]	NA	intergenic_variant	[null]	NA	NA	NA	NA	NA	0.0066	0.94044	33129	430	0.29066	0.04503	6.4546	1.0998e-10	140.35	5	87389309	MEF2C	1Mb	MEF2C	50Mb	NA	6
rs78164271	OPL+ONL	5:87389309	["C","T"]	NA	intergenic_variant	[null]	NA	NA	NA	NA	NA	0.0066	0.94044	33129	430	0.30094	0.046285	6.5019	8.0441e-11	131.43	5	87389309	MEF2C	1Mb	MEF2C	50Mb	NA	6
rs7816434	OPL+ONL	8:109182244	["T","C"]	NA	intergenic_variant	[null]	NA	NA	NA	NA	NA	0.25036	0.99818	33129	16613	0.15374	0.0085241	18.036	2.2583e-72	1835.6	8	109182244	RSPO2	1Mb	CHD7	50Mb	NA	3
rs7816434	PS	8:109182244	["T","C"]	NA	intergenic_variant	[null]	NA	NA	NA	NA	NA	0.25036	0.99818	33129	16613	0.08922	0.0085641	10.418	2.247e-25	1171.3	8	109182244	RSPO2	1Mb	TERF1	50Mb	NA	3
rs7816434	RNFL	8:109182244	["T","C"]	NA	intergenic_variant	[null]	NA	NA	NA	NA	NA	0.25036	0.99818	33129	16613	-0.097608	0.0086569	-11.275	1.9678e-29	-1138.8	8	109182244	RSPO2	1Mb	YWHAZ	50Mb	NA	3
rs7816445	OPL+ONL	8:109411654	["C","A"]	EIF3E	intron_variant	[null]	NA	NA	NA	NA	NA	0.5987	0.99835	33129	39731	0.045629	0.0075622	6.0339	1.6172e-09	466.97	8	109411654	RSPO2	1Mb	CHD7	50Mb	NA	3
rs7816445	RNFL	8:109411654	["C","A"]	EIF3E	intron_variant	[null]	NA	NA	NA	NA	NA	0.5987	0.99835	33129	39731	-0.043043	0.0076577	-5.6209	1.9148e-08	-484.78	8	109411654	RSPO2	1Mb	YWHAZ	50Mb	NA	3
rs78166503	PS	7:100261953	["G","A"]	NA	intergenic_variant	[null]	NA	NA	NA	NA	NA	0.24858	0.98964	33129	16408	-0.046968	0.0085922	-5.4663	4.628e-08	-523.56	7	100261953	PCOLCE	1Mb	EGFR	50Mb	NA	2
rs78168134	OPL+ONL	1:227352462	["G","A"]	CDC42BPA	intron_variant	[null]	NA	NA	NA	NA	NA	0.14565	0.9996	33129	9703	0.076211	0.010487	7.2669	3.7599e-13	590.64	1	227352462	PSEN2	1Mb	PROX1	50Mb	NA	1
rs7817016	GCL	8:121070136	["G","C"]	RP11-760H22.2	downstream_gene_variant	[null]	NA	NA	NA	NA	NA	0.39366	0.99841	33129	26086	0.040907	0.0074311	5.5048	3.7227e-08	882.24	8	121070136	DSCC1	1Mb	RDH10	50Mb	NA	3
rs7817350	OPL+ONL	8:109371253	["G","C"]	EIF3E	intron_variant	[null]	NA	NA	NA	NA	NA	0.64733	0.99964	33129	42933	0.046479	0.0077654	5.9854	2.1804e-09	420.87	8	109371253	RSPO2	1Mb	CHD7	50Mb	NA	3
rs7817350	RNFL	8:109371253	["G","C"]	EIF3E	intron_variant	[null]	NA	NA	NA	NA	NA	0.64733	0.99964	33129	42933	-0.044807	0.0078634	-5.6983	1.2207e-08	-463.15	8	109371253	RSPO2	1Mb	YWHAZ	50Mb	NA	3
rs7817371	OPL+ONL	8:109371288	["G","A"]	EIF3E	intron_variant	[null]	NA	NA	NA	NA	NA	0.28015	0.99941	33129	18568	0.096206	0.0082678	11.636	3.1015e-31	1134.6	8	109371288	RSPO2	1Mb	CHD7	50Mb	NA	3
rs7817371	PS	8:109371288	["G","A"]	EIF3E	intron_variant	[null]	NA	NA	NA	NA	NA	0.28015	0.99941	33129	18568	0.057611	0.0082905	6.949	3.7456e-12	754.73	8	109371288	RSPO2	1Mb	TERF1	50Mb	NA	3
rs7817371	RNFL	8:109371288	["G","A"]	EIF3E	intron_variant	[null]	NA	NA	NA	NA	NA	0.28015	0.99941	33129	18568	-0.059193	0.0083824	-7.0616	1.6783e-12	-700.47	8	109371288	RSPO2	1Mb	YWHAZ	50Mb	NA	3
rs781740275	INL	5:88106350	["CA","C"]	MEF2C	intron_variant	[null]	NA	NA	NA	NA	NA	0.40038	0.99431	33129	26431	-0.043087	0.0074824	-5.7585	8.5628e-09	-488.49	5	88106350	MEF2C	1Mb	MEF2C	50Mb	NA	6
rs781740275	PS	5:88106350	["CA","C"]	MEF2C	intron_variant	[null]	NA	NA	NA	NA	NA	0.40038	0.99431	33129	26431	-0.047213	0.0076496	-6.172	6.822e-10	-704.37	5	88106350	MEF2C	1Mb	MEF2C	50Mb	NA	6
rs7818	INL	6:150132092	["A","G"]	PCMT1	3_prime_UTR_variant	[null]	NA	NA	NA	NA	NA	0.35335	0.9998	33129	23403	0.055908	0.0076673	7.2917	3.1287e-13	992.01	6	150132092	LATS1	1Mb	QKI	50Mb	NA	1
rs7818	OPL+ONL	6:150132092	["A","G"]	PCMT1	3_prime_UTR_variant	[null]	NA	NA	NA	NA	NA	0.35335	0.9998	33129	23403	0.044171	0.0078305	5.6409	1.7058e-08	433.11	6	150132092	LATS1	1Mb	PRDM1	50Mb	NA	1
rs78185562	INL	12:96162434	["A","G"]	NTN4	intron_variant	[null]	NA	NA	NA	NA	NA	0.18444	0.9914	33129	12207	-0.05614	0.0093598	-5.998	2.0185e-09	-401.05	12	96162434	SNRPF	1Mb	UBC	50Mb	NA	3
rs78185562	OPL+ONL	12:96162434	["A","G"]	NTN4	intron_variant	[null]	NA	NA	NA	NA	NA	0.18444	0.9914	33129	12207	-0.085893	0.0095495	-8.9944	2.4976e-19	-916.27	12	96162434	NTN4	1Mb	HMGA2	50Mb	NA	3
rs78185562	RNFL	12:96162434	["A","G"]	NTN4	intron_variant	[null]	NA	NA	NA	NA	NA	0.18444	0.9914	33129	12207	-0.064004	0.0096749	-6.6154	3.7609e-11	-592.98	12	96162434	NTN4	1Mb	IFNG	50Mb	NA	3
rs78196127	INL	10:49735538	["T","TTGGA"]	ARHGAP22	intron_variant	[null]	NA	NA	NA	NA	NA	0.68326	0.96924	33129	45222	-0.043136	0.0077959	-5.5331	3.1694e-08	-170.92	10	49735538	ARHGAP22	1Mb	CDH23	50Mb	NA	2
rs78196127	OPL+ONL	10:49735538	["T","TTGGA"]	ARHGAP22	intron_variant	[null]	NA	NA	NA	NA	NA	0.68326	0.96924	33129	45222	-0.051101	0.0079581	-6.4213	1.3692e-10	-1054.3	10	49735538	ERCC6	1Mb	ZEB1	50Mb	NA	2
rs78197841	INL	5:87220944	["G","A"]	NA	intergenic_variant	[null]	NA	NA	NA	NA	NA	0.021021	1	33129	1380	0.15511	0.025436	6.098	1.0857e-09	234.73	5	87220944	MEF2C	1Mb	MEF2C	50Mb	NA	6
rs7819914	OPL+ONL	8:109352648	["C","A"]	EIF3E	intron_variant	[null,null]	NA	NA	NA	NA	NA	0.13017	0.68906	33129	8614.2	0.090653	0.011199	8.0944	5.9479e-16	575.85	8	109352648	RSPO2	1Mb	CHD7	50Mb	NA	3
rs7819914	RNFL	8:109352648	["C","A"]	EIF3E	intron_variant	[null,null]	NA	NA	NA	NA	NA	0.13017	0.68906	33129	8614.2	-0.074016	0.011344	-6.5246	6.9147e-11	-477.53	8	109352648	RSPO2	1Mb	YWHAZ	50Mb	NA	3
rs7820146	INL	8:8699757	["T","A"]	MFHAS1	intron_variant	[null]	NA	NA	NA	NA	NA	0.43531	0.99119	33129	28882	0.040183	0.0073355	5.4778	4.337e-08	949.72	8	8699757	TNKS	1Mb	DLC1	50Mb	NA	1
rs7820543	GCL	8:121046348	["A","C"]	DEPTOR	intron_variant	[null]	NA	NA	NA	NA	NA	0.38774	1	33129	25678	0.040995	0.0074285	5.5186	3.4429e-08	922.24	8	121046348	DSCC1	1Mb	RDH10	50Mb	NA	3
rs78208257	OPL+ONL	14:74768169	["T","TA"]	ABCD4	intron_variant	[null]	NA	NA	NA	NA	NA	0.49725	0.99751	33129	32966	-0.0599	0.0074071	-8.0868	6.3334e-16	-1178.4	14	74768169	NUMB	1Mb	BMP4	50Mb	NA	7
rs78209533	OPL+ONL	17:43989909	["A","G"]	MAPT	intron_variant	[null]	NA	NA	NA	NA	NA	0.22588	0.99971	33129	15008	0.072129	0.0088613	8.1398	4.096e-16	815.74	17	43989909	MAPT	1Mb	MAPT	50Mb	NA	1
rs78217329	PS	1:196783152	["G","GT"]	NA	intergenic_variant	[null]	NA	NA	NA	NA	NA	0.29997	0.80658	33129	19866	0.06839	0.0081635	8.3775	5.616e-17	999.38	1	196783152	CRB1	1Mb	SPTA1	50Mb	NA	2
rs78217329	RPE+BM	1:196783152	["G","GT"]	NA	intergenic_variant	[null]	NA	NA	NA	NA	NA	0.29997	0.80658	33129	19866	0.055917	0.0082172	6.8049	1.0286e-11	538.89	1	196783152	CFH	1Mb	ACTA1	50Mb	NA	2
rs782178179	PS	22:23382451	["TAG","T"]	NA	intergenic_variant	[null]	NA	NA	NA	NA	NA	0.30422	0.99351	33129	20160	-0.050952	0.0080462	-6.3325	2.4431e-10	-692.68	22	23382451	SMARCB1	1Mb	COMT	50Mb	NA	1
rs7821947	GCL	8:121071391	["C","T"]	RP11-760H22.2	downstream_gene_variant	[null]	NA	NA	NA	NA	NA	0.3921	0.99864	33129	25989	0.040914	0.0074354	5.5026	3.7689e-08	883.13	8	121071391	DSCC1	1Mb	RDH10	50Mb	NA	3
rs78229689	OPL+ONL	17:44106806	["G","A"]	KANSL1	downstream_gene_variant	[null]	NA	NA	NA	NA	NA	0.22576	0.99979	33129	14999	0.072781	0.0088613	8.2133	2.2295e-16	822.13	17	44106806	MAPT	1Mb	MAPT	50Mb	NA	1
rs78233081	IPL	7:50962424	["A","C"]	RP4-724E13.2	intron_variant	[null]	NA	NA	NA	NA	NA	0.11815	0.99692	33129	7839	-0.063512	0.011172	-5.6849	1.3197e-08	-340.27	7	50962424	GRB10	1Mb	ELN	50Mb	NA	4
rs78238042	OPL+ONL	17:43948159	["G","A"]	MAPT-AS1	intron_variant	[null]	NA	NA	NA	NA	NA	0.2258	0.99988	33129	15002	0.071997	0.0088629	8.1233	4.6916e-16	812.91	17	43948159	MAPT	1Mb	MAPT	50Mb	NA	1
rs78240185	OPL+ONL	14:74828636	["T","G"]	VRTN	downstream_gene_variant	[null]	NA	NA	NA	NA	NA	0.043017	0.88147	33129	2863	-0.18712	0.018229	-10.265	1.1015e-24	-536.6	14	74828636	NUMB	1Mb	BMP4	50Mb	NA	7
rs7824543	GCC	8:74191524	["T","G"]	RP11-434I12.5	upstream_gene_variant	[null]	NA	NA	NA	NA	NA	0.2143	0.99665	33129	14230	0.067154	0.0091518	7.3378	2.2213e-13	927.08	8	74191524	RDH10	1Mb	CHD7	50Mb	NA	3
rs7824543	GCL	8:74191524	["T","G"]	RP11-434I12.5	upstream_gene_variant	[null]	NA	NA	NA	NA	NA	0.2143	0.99665	33129	14230	0.054169	0.0088105	6.1483	7.9228e-10	775.27	8	74191524	RDH10	1Mb	LYN	50Mb	NA	3
rs7824543	RNFL	8:74191524	["T","G"]	RP11-434I12.5	upstream_gene_variant	[null]	NA	NA	NA	NA	NA	0.2143	0.99665	33129	14230	0.070005	0.0091298	7.6678	1.7982e-14	874.31	8	74191524	RDH10	1Mb	PRKDC	50Mb	NA	3
rs7824565	OPL+ONL	8:109087663	["A","G"]	RSPO2	intron_variant	[null]	NA	NA	NA	NA	NA	0.2067	0.9982	33129	13751	-0.061299	0.0091236	-6.7187	1.8634e-11	-727.5	8	109087663	RSPO2	1Mb	CHD7	50Mb	NA	3
rs7824793	GCL	8:121052630	["G","A"]	DEPTOR	intron_variant	[null]	NA	NA	NA	NA	NA	0.38116	0.99902	33129	25238	0.042176	0.0074814	5.6374	1.7399e-08	893	8	121052630	DSCC1	1Mb	RDH10	50Mb	NA	3
rs78251935	OPL+ONL	8:109137456	["G","C"]	NA	intergenic_variant	[null]	NA	NA	NA	NA	NA	0.25457	0.99674	33129	16886	0.16022	0.0084779	18.899	3.0383e-79	1923.1	8	109137456	RSPO2	1Mb	CHD7	50Mb	NA	3
rs78251935	PS	8:109137456	["G","C"]	NA	intergenic_variant	[null]	NA	NA	NA	NA	NA	0.25457	0.99674	33129	16886	0.09447	0.0085199	11.088	1.606e-28	1240.6	8	109137456	RSPO2	1Mb	TERF1	50Mb	NA	3
rs78251935	RNFL	8:109137456	["G","C"]	NA	intergenic_variant	[null]	NA	NA	NA	NA	NA	0.25457	0.99674	33129	16886	-0.10076	0.0086128	-11.699	1.4848e-31	-1186.9	8	109137456	RSPO2	1Mb	YWHAZ	50Mb	NA	3
rs78256546	PS	7:99952970	["A","G"]	STAG3L5P-PVRIG2P-PILRB	intron_variant	[null]	NA	NA	NA	NA	NA	0.18893	0.99914	33129	12489	0.080863	0.0095535	8.4642	2.6847e-17	853.47	7	99952970	PCOLCE	1Mb	EGFR	50Mb	NA	2
rs7825920	GCL	8:120943344	["T","C"]	DEPTOR	intron_variant	[null]	NA	NA	NA	NA	NA	0.60885	0.98713	33129	40268	0.040893	0.0074299	5.5038	3.7439e-08	1009.5	8	120943344	DSCC1	1Mb	RDH10	50Mb	NA	3
rs78259949	RNFL	3:69533546	["G","A"]	FRMD4B	intron_variant	[null]	NA	NA	NA	NA	NA	0.13169	0.98906	33129	8742	-0.066742	0.011103	-6.011	1.8628e-09	-420.82	3	69533546	MITF	1Mb	MITF	50Mb	NA	2
rs7826082	OPL+ONL	8:109348554	["C","T"]	EIF3E	intron_variant	[null]	NA	NA	NA	NA	NA	0.097781	0.99662	33129	6505	0.086337	0.012505	6.9044	5.1322e-12	465.23	8	109348554	RSPO2	1Mb	CHD7	50Mb	NA	3
rs7826090	OPL+ONL	8:109288442	["A","G"]	EIF3E	intron_variant	[null]	NA	NA	NA	NA	NA	0.2273	0.9967	33129	15084	0.14535	0.0088349	16.451	1.4285e-60	1602.6	8	109288442	RSPO2	1Mb	CHD7	50Mb	NA	3
rs7826090	PS	8:109288442	["A","G"]	EIF3E	intron_variant	[null]	NA	NA	NA	NA	NA	0.2273	0.9967	33129	15084	0.085349	0.0088712	9.6209	6.9675e-22	1013.2	8	109288442	RSPO2	1Mb	TERF1	50Mb	NA	3
rs7826090	RNFL	8:109288442	["A","G"]	EIF3E	intron_variant	[null]	NA	NA	NA	NA	NA	0.2273	0.9967	33129	15084	-0.083373	0.0089706	-9.294	1.5735e-20	-905.71	8	109288442	RSPO2	1Mb	YWHAZ	50Mb	NA	3
rs7826195	OPL+ONL	8:109362330	["T","C"]	EIF3E	intron_variant	[null]	NA	NA	NA	NA	NA	0.09783	0.99522	33129	6507	0.085781	0.012504	6.8605	6.9835e-12	462.17	8	109362330	RSPO2	1Mb	CHD7	50Mb	NA	3
rs78263001	GCL	7:51069329	["A","C"]	RP4-724E13.2	intron_variant	[null]	NA	NA	NA	NA	NA	0.20381	0.99332	33129	13481	-0.052795	0.0090206	-5.8527	4.8812e-09	-426.68	7	51069329	COBL	1Mb	ACTB	50Mb	NA	4
rs7826643	OPL+ONL	8:109362666	["T","C"]	EIF3E	intron_variant	[null]	NA	NA	NA	NA	NA	0.098922	0.99267	33129	6581	0.085145	0.012439	6.8449	7.7865e-12	467.27	8	109362666	RSPO2	1Mb	CHD7	50Mb	NA	3
rs78267180	RNFL	10:70057361	["G","A"]	PBLD	intron_variant	[null]	NA	NA	NA	NA	NA	0.048499	0.99768	33129	3232	-0.11819	0.017508	-6.7509	1.4936e-11	-353.24	10	70057361	SIRT1	1Mb	SIRT1	50Mb	NA	3
rs7827088	GCC	8:74219319	["A","G"]	RDH10	intron_variant	[null]	NA	NA	NA	NA	NA	0.21246	0.99492	33129	14102	0.067836	0.009188	7.3831	1.5823e-13	932.89	8	74219319	RDH10	1Mb	CHD7	50Mb	NA	3
rs7827088	GCL	8:74219319	["A","G"]	RDH10	intron_variant	[null]	NA	NA	NA	NA	NA	0.21246	0.99492	33129	14102	0.053845	0.0088455	6.0872	1.1614e-09	772.81	8	74219319	RDH10	1Mb	LYN	50Mb	NA	3
rs7827088	RNFL	8:74219319	["A","G"]	RDH10	intron_variant	[null]	NA	NA	NA	NA	NA	0.21246	0.99492	33129	14102	0.071437	0.0091657	7.7939	6.6853e-15	884.68	8	74219319	RDH10	1Mb	PRKDC	50Mb	NA	3
rs7827219	GCL	8:121130164	["G","A"]	COL14A1	intron_variant	[null]	NA	NA	NA	NA	NA	0.45292	0.99717	33129	30017	-0.043721	0.0072999	-5.9892	2.1301e-09	-377.01	8	121130164	DSCC1	1Mb	RDH10	50Mb	NA	3
rs78274733	OPL+ONL	12:96307710	["C","A"]	CCDC38	intron_variant	[null]	NA	NA	NA	NA	NA	0.12589	0.99865	33129	8340	-0.082873	0.01116	-7.4257	1.1489e-13	-626.21	12	96307710	NTN4	1Mb	HMGA2	50Mb	NA	3
rs78276890	PS	6:109305299	["G","A"]	SESN1	downstream_gene_variant	[null]	NA	NA	NA	NA	NA	0.11949	0.99971	33129	7908	-0.078015	0.011493	-6.7878	1.1576e-11	-567.69	6	109305299	NR2E1	1Mb	HDAC2	50Mb	NA	3
rs7827857	OPL+ONL	8:109123527	["C","T"]	NA	intergenic_variant	[null]	NA	NA	NA	NA	NA	0.25488	0.99596	33129	16909	0.16031	0.0084731	18.919	2.0777e-79	1925.3	8	109123527	RSPO2	1Mb	CHD7	50Mb	NA	3
rs7827857	PS	8:109123527	["C","T"]	NA	intergenic_variant	[null]	NA	NA	NA	NA	NA	0.25488	0.99596	33129	16909	0.094857	0.0085151	11.14	9.0259e-29	1247.7	8	109123527	RSPO2	1Mb	TERF1	50Mb	NA	3
rs7827857	RNFL	8:109123527	["C","T"]	NA	intergenic_variant	[null]	NA	NA	NA	NA	NA	0.25488	0.99596	33129	16909	-0.10062	0.0086081	-11.689	1.6677e-31	-1185.1	8	109123527	RSPO2	1Mb	YWHAZ	50Mb	NA	3
rs7828	PS	20:10619014	["A","C"]	JAG1	3_prime_UTR_variant	[null]	NA	NA	NA	NA	NA	0.32993	0.99384	33129	21835	-0.058305	0.0079019	-7.3787	1.6363e-13	-858.57	20	10619014	JAG1	1Mb	JAG1	50Mb	NA	1
rs78288391	IPL	21:47114310	["A","G"]	PCBP3	intron_variant	[null]	NA	NA	NA	NA	NA	0.24654	0.99918	33129	16361	-0.077217	0.0083656	-9.2304	2.8518e-20	-764.88	21	47114310	COL18A1	1Mb	COL18A1	50Mb	NA	2
rs7829101	GCL	8:121053426	["A","G"]	DEPTOR	intron_variant	[null]	NA	NA	NA	NA	NA	0.38116	1	33129	25238	0.042298	0.0074814	5.6538	1.5819e-08	894.54	8	121053426	DSCC1	1Mb	RDH10	50Mb	NA	3
rs7829106	OPL+ONL	8:109294038	["C","T"]	EIF3E	intron_variant	[null]	NA	NA	NA	NA	NA	0.25023	0.99762	33129	16599	0.14792	0.0085373	17.326	5.9305e-67	1743.6	8	109294038	RSPO2	1Mb	CHD7	50Mb	NA	3
rs7829106	PS	8:109294038	["C","T"]	EIF3E	intron_variant	[null]	NA	NA	NA	NA	NA	0.25023	0.99762	33129	16599	0.087399	0.0085747	10.193	2.3235e-24	1118.8	8	109294038	RSPO2	1Mb	TERF1	50Mb	NA	3
rs7829106	RNFL	8:109294038	["C","T"]	EIF3E	intron_variant	[null]	NA	NA	NA	NA	NA	0.25023	0.99762	33129	16599	-0.088469	0.00867	-10.204	2.0664e-24	-1023.4	8	109294038	RSPO2	1Mb	YWHAZ	50Mb	NA	3
rs7829116	GCL	8:121060449	["G","C"]	DEPTOR	intron_variant	[null]	NA	NA	NA	NA	NA	0.388	0.99795	33129	25694	0.040666	0.0074414	5.4648	4.6681e-08	871.38	8	121060449	DSCC1	1Mb	RDH10	50Mb	NA	3
rs7829196	OPL+ONL	8:109301371	["C","T"]	EIF3E	intron_variant	[null]	NA	NA	NA	NA	NA	0.32537	0.99366	33129	21600	-0.064386	0.0079101	-8.1396	4.1024e-16	-1047.9	8	109301371	RSPO2	1Mb	CHD7	50Mb	NA	3
rs78293099	OPL+ONL	1:227477416	["A","C"]	CDC42BPA	intron_variant	[null]	NA	NA	NA	NA	NA	0.14226	0.99948	33129	9466	0.076685	0.010586	7.244	4.4516e-13	579.93	1	227477416	PSEN2	1Mb	PROX1	50Mb	NA	1
rs7830028	GCL	8:121047864	["G","A"]	DEPTOR	intron_variant	[null]	NA	NA	NA	NA	NA	0.38095	0.99702	33129	25221	0.04296	0.0074747	5.7474	9.141e-09	907.31	8	121047864	DSCC1	1Mb	RDH10	50Mb	NA	3
rs78308326	GCC	17:79683249	["G","A"]	SLC25A10	intron_variant	[null]	NA	NA	NA	NA	NA	0.16788	0.97864	33129	11125	0.057212	0.010039	5.6992	1.2141e-08	674.41	17	79683249	ACTG1	1Mb	ACTG1	50Mb	NA	8
rs78308326	GCL	17:79683249	["G","A"]	SLC25A10	intron_variant	[null]	NA	NA	NA	NA	NA	0.16788	0.97864	33129	11125	0.06153	0.0096607	6.3691	1.9266e-10	697.58	17	79683249	ACTG1	1Mb	ACTG1	50Mb	NA	8
rs78311157	OPL+ONL	14:74228436	["G","A"]	ELMSAN1	upstream_gene_variant	[null]	NA	NA	NA	NA	NA	0.035702	0.95013	33129	2378	0.12393	0.020002	6.1958	5.8663e-10	244.43	14	74228436	PSEN1	1Mb	BMP4	50Mb	NA	7
rs78314551	RNFL	10:69919405	["A","T"]	MYPN	intron_variant	[null]	NA	NA	NA	NA	NA	0.057893	0.99533	33129	3841	-0.091575	0.01613	-5.6773	1.3795e-08	-320.49	10	69919405	SIRT1	1Mb	SIRT1	50Mb	NA	3
rs78318840	OPL+ONL	8:109379113	["G","A"]	EIF3E	intron_variant	[null]	NA	NA	NA	NA	NA	0.28983	0.9979	33129	19267	-0.051813	0.0081626	-6.3476	2.2154e-10	-811.58	8	109379113	RSPO2	1Mb	CHD7	50Mb	NA	3
rs78320125	OPL+ONL	14:74259711	["A","G"]	RP5-1021I20.1	intron_variant	[null]	NA	NA	NA	NA	NA	0.15136	0.94088	33129	10044	0.075434	0.010322	7.3082	2.7692e-13	579.67	14	74259711	PSEN1	1Mb	BMP4	50Mb	NA	7
rs7832220	OPL+ONL	8:109182031	["A","G"]	NA	intergenic_variant	[null]	NA	NA	NA	NA	NA	0.45616	0.9994	33129	30307	0.073377	0.0074538	9.8442	7.8071e-23	1066.4	8	109182031	RSPO2	1Mb	CHD7	50Mb	NA	3
rs7832220	PS	8:109182031	["A","G"]	NA	intergenic_variant	[null]	NA	NA	NA	NA	NA	0.45616	0.9994	33129	30307	0.042587	0.0074717	5.6997	1.2104e-08	790.88	8	109182031	RSPO2	1Mb	TERF1	50Mb	NA	3
rs7832220	RNFL	8:109182031	["A","G"]	NA	intergenic_variant	[null]	NA	NA	NA	NA	NA	0.45616	0.9994	33129	30307	-0.059861	0.0075513	-7.9273	2.3104e-15	-854.88	8	109182031	RSPO2	1Mb	YWHAZ	50Mb	NA	3
rs78324221	GCC	10:70170333	["T","A"]	RUFY2	upstream_gene_variant	[null]	NA	NA	NA	NA	NA	0.08606	0.99726	33129	5693	-0.075548	0.013465	-5.6109	2.0294e-08	-324.59	10	70170333	SIRT1	1Mb	SIRT1	50Mb	NA	3
rs78324221	RNFL	10:70170333	["T","A"]	RUFY2	upstream_gene_variant	[null]	NA	NA	NA	NA	NA	0.08606	0.99726	33129	5693	-0.10222	0.013428	-7.6122	2.766e-14	-489.18	10	70170333	SIRT1	1Mb	SIRT1	50Mb	NA	3
rs7832668	OPL+ONL	8:109270633	["T","C"]	EIF3E	intron_variant	[null]	NA	NA	NA	NA	NA	0.5696	0.99874	33129	37813	0.056196	0.0074844	7.5084	6.1348e-14	733.37	8	109270633	RSPO2	1Mb	CHD7	50Mb	NA	3
rs7832668	RNFL	8:109270633	["T","C"]	EIF3E	intron_variant	[null]	NA	NA	NA	NA	NA	0.5696	0.99874	33129	37813	-0.046727	0.0075805	-6.1641	7.1695e-10	-592.22	8	109270633	RSPO2	1Mb	YWHAZ	50Mb	NA	3
rs78328427	OPL+ONL	17:43916932	["G","A"]	CRHR1	downstream_gene_variant	[null]	NA	NA	NA	NA	NA	0.22563	0.99972	33129	14989	0.073148	0.0088655	8.2508	1.6305e-16	825.57	17	43916932	MAPT	1Mb	MAPT	50Mb	NA	1
rs7833073	GCL	8:121094710	["C","T"]	COL14A1	intron_variant	[null]	NA	NA	NA	NA	NA	0.39804	0.99239	33129	26382	0.041874	0.0074169	5.6457	1.6583e-08	889.77	8	121094710	DSCC1	1Mb	RDH10	50Mb	NA	3
rs7833171	INL	8:8699761	["C","T"]	MFHAS1	intron_variant	[null]	NA	NA	NA	NA	NA	0.43533	0.99116	33129	28884	0.040593	0.0073359	5.5335	3.163e-08	956.67	8	8699761	TNKS	1Mb	DLC1	50Mb	NA	1
rs78335667	OPL+ONL	1:227287313	["C","T"]	CDC42BPA	intron_variant	[null]	NA	NA	NA	NA	NA	0.14532	0.99943	33129	9678	0.077649	0.010498	7.3968	1.4285e-13	599.79	1	227287313	PSEN2	1Mb	PROX1	50Mb	NA	1
rs7833689	GCL	8:121023967	["G","A"]	DEPTOR	intron_variant	[null]	NA	NA	NA	NA	NA	0.41347	0.99815	33129	27484	-0.051509	0.0073517	-7.0064	2.4915e-12	-568.24	8	121023967	DSCC1	1Mb	RDH10	50Mb	NA	3
rs7833746	OPL+ONL	8:109119335	["A","G"]	NA	intergenic_variant	[null]	NA	NA	NA	NA	NA	0.25481	0.99618	33129	16904	0.16045	0.0084737	18.935	1.5525e-79	1926	8	109119335	RSPO2	1Mb	CHD7	50Mb	NA	3
rs7833746	PS	8:109119335	["A","G"]	NA	intergenic_variant	[null]	NA	NA	NA	NA	NA	0.25481	0.99618	33129	16904	0.094918	0.0085157	11.146	8.4041e-29	1248.1	8	109119335	RSPO2	1Mb	TERF1	50Mb	NA	3
rs7833746	RNFL	8:109119335	["A","G"]	NA	intergenic_variant	[null]	NA	NA	NA	NA	NA	0.25481	0.99618	33129	16904	-0.10061	0.0086087	-11.687	1.704e-31	-1184	8	109119335	RSPO2	1Mb	YWHAZ	50Mb	NA	3
rs7834024	GCL	8:121103053	["T","C"]	COL14A1	intron_variant	[null]	NA	NA	NA	NA	NA	0.45453	0.99487	33129	30141	-0.04195	0.0072906	-5.7539	8.7956e-09	-348.22	8	121103053	DSCC1	1Mb	RDH10	50Mb	NA	3
rs7834127	GCC	8:74273314	["G","A"]	RP11-434I12.3	intron_variant	[null]	NA	NA	NA	NA	NA	0.24808	0.99451	33129	16472	0.050006	0.0086715	5.7667	8.1553e-09	814.42	8	74273314	RDH10	1Mb	CHD7	50Mb	NA	3
rs7834127	RNFL	8:74273314	["G","A"]	RP11-434I12.3	intron_variant	[null]	NA	NA	NA	NA	NA	0.24808	0.99451	33129	16472	0.053042	0.0086507	6.1316	8.8004e-10	767.93	8	74273314	RDH10	1Mb	PRKDC	50Mb	NA	3
rs78343168	OPL+ONL	1:227621090	["G","A"]	BTF3P9	upstream_gene_variant	[null]	NA	NA	NA	NA	NA	0.10246	0.98971	33129	6820	0.070469	0.012165	5.7926	6.9945e-09	397.28	1	227621090	PSEN2	1Mb	PROX1	50Mb	NA	1
rs78353373	RNFL	10:70207318	["C","T"]	DNA2	intron_variant	[null]	NA	NA	NA	NA	NA	0.078732	0.99814	33129	5201	-0.09749	0.013991	-6.9682	3.2706e-12	-425.82	10	70207318	SIRT1	1Mb	SIRT1	50Mb	NA	3
rs78354791	CSI	14:70393784	["T","C"]	SMOC1	intron_variant	[null]	NA	NA	NA	NA	NA	0.11219	0.97783	33129	7436	-0.065024	0.010956	-5.9349	2.9689e-09	-345.88	14	70393784	SMOC1	1Mb	BMP4	50Mb	NA	1
rs78355949	OPL+ONL	14:74432118	["G","A"]	ENTPD5	3_prime_UTR_variant	[null]	NA	NA	NA	NA	NA	0.0038067	0.9914	33129	258	-0.34141	0.059753	-5.7136	1.1153e-08	-92.3	14	74432118	PSEN1	1Mb	BMP4	50Mb	NA	7
rs78355949	OPL+ONL	14:74432118	["G","C"]	ENTPD5	3_prime_UTR_variant	[null]	NA	NA	NA	NA	NA	0.025659	0.91839	33129	1695	-0.29134	0.023474	-12.411	2.7221e-35	-508.14	14	74432118	PSEN1	1Mb	BMP4	50Mb	NA	7
rs78355949	PS	14:74432118	["G","C"]	ENTPD5	3_prime_UTR_variant	[null]	NA	NA	NA	NA	NA	0.025659	0.91839	33129	1695	-0.15143	0.023547	-6.431	1.285e-10	-250.32	14	74432118	PGF	1Mb	AKT1	50Mb	NA	7
rs7836124	GCC	8:121003360	["T","C"]	DEPTOR	intron_variant	[null]	NA	NA	NA	NA	NA	0.42279	0.97632	33129	28077	-0.04167	0.0076266	-5.4638	4.6946e-08	-393.34	8	121003360	DEPTOR	1Mb	ADCY8	50Mb	NA	3
rs7836124	GCL	8:121003360	["T","C"]	DEPTOR	intron_variant	[null]	NA	NA	NA	NA	NA	0.42279	0.97632	33129	28077	-0.054758	0.0073375	-7.4627	8.6814e-14	-620.2	8	121003360	DSCC1	1Mb	RDH10	50Mb	NA	3
rs7836136	GCL	8:105131417	["C","A"]	RIMS2	intron_variant	[null,null]	NA	NA	NA	NA	NA	0.24937	0.99393	33129	16481	-0.051042	0.0083586	-6.1065	1.0297e-09	-481.57	8	105131417	CTHRC1	1Mb	LYN	50Mb	NA	3
rs7836136	INL	8:105131417	["C","A"]	RIMS2	intron_variant	[null,null]	NA	NA	NA	NA	NA	0.24937	0.99393	33129	16481	-0.046507	0.008382	-5.5485	2.9041e-08	-410.02	8	105131417	RIMS2	1Mb	CHD7	50Mb	NA	3
rs7836136	IPL	8:105131417	["C","A"]	RIMS2	intron_variant	[null,null]	NA	NA	NA	NA	NA	0.24937	0.99393	33129	16481	-0.04694	0.0083255	-5.6381	1.7338e-08	-370.59	8	105131417	CTHRC1	1Mb	CTHRC1	50Mb	NA	3
rs78372129	GCC	14:74308624	["C","T"]	RP5-1021I20.7	upstream_gene_variant	[null]	NA	NA	NA	NA	NA	0.044511	0.98535	33129	2949	0.10966	0.018263	6.0043	1.942e-09	309.95	14	74308624	LTBP2	1Mb	AKT1	50Mb	NA	7
rs78372129	INL	14:74308624	["C","T"]	RP5-1021I20.7	upstream_gene_variant	[null]	NA	NA	NA	NA	NA	0.044511	0.98535	33129	2949	0.10193	0.017626	5.7827	7.416e-09	250.65	14	74308624	PSEN1	1Mb	HSP90AA1	50Mb	NA	7
rs78372129	OPL+ONL	14:74308624	["C","T"]	RP5-1021I20.7	upstream_gene_variant	[null]	NA	NA	NA	NA	NA	0.044511	0.98535	33129	2949	-0.28597	0.017936	-15.944	5.1117e-57	-874.33	14	74308624	PSEN1	1Mb	BMP4	50Mb	NA	7
rs78372129	PS	14:74308624	["C","T"]	RP5-1021I20.7	upstream_gene_variant	[null]	NA	NA	NA	NA	NA	0.044511	0.98535	33129	2949	-0.13299	0.018015	-7.3822	1.5933e-13	-390.06	14	74308624	ACOT2	1Mb	AKT1	50Mb	NA	7
rs78372129	RNFL	14:74308624	["C","T"]	RP5-1021I20.7	upstream_gene_variant	[null]	NA	NA	NA	NA	NA	0.044511	0.98535	33129	2949	0.10793	0.018221	5.9234	3.1841e-09	342.23	14	74308624	ENTPD5	1Mb	AKT1	50Mb	NA	7
rs7837304	OPL+ONL	8:109352093	["T","C"]	EIF3E	intron_variant	[null]	NA	NA	NA	NA	NA	0.64641	0.99913	33129	42874	0.046898	0.0077675	6.0377	1.5797e-09	424.23	8	109352093	RSPO2	1Mb	CHD7	50Mb	NA	3
rs7837304	RNFL	8:109352093	["T","C"]	EIF3E	intron_variant	[null]	NA	NA	NA	NA	NA	0.64641	0.99913	33129	42874	-0.049173	0.0078647	-6.2524	4.0918e-10	-535.91	8	109352093	RSPO2	1Mb	YWHAZ	50Mb	NA	3
rs7837445	OPL+ONL	8:61984818	["G","A"]	CLVS1	intron_variant	[null]	NA	NA	NA	NA	NA	0.37767	0.9939	33129	25084	0.042061	0.0076704	5.4835	4.2006e-08	473.74	8	61984818	CHD7	1Mb	FGFR1	50Mb	NA	1
rs78377139	RNFL	2:48786184	["G","A"]	STON1-GTF2A1L	intron_variant	[null,null]	NA	NA	NA	NA	NA	0.32384	0.99895	33129	21359	0.057491	0.0080213	7.1672	7.8121e-13	985.52	2	48786184	MSH6	1Mb	ACTG2	50Mb	NA	2
rs78383792	PS	6:109312498	["A","G"]	SESN1	intron_variant	[null]	NA	NA	NA	NA	NA	0.11949	0.99972	33129	7908	-0.078015	0.011493	-6.7878	1.1576e-11	-567.69	6	109312498	NR2E1	1Mb	HDAC2	50Mb	NA	3
rs7838532	OPL+ONL	8:109356215	["A","G"]	EIF3E	intron_variant	[null]	NA	NA	NA	NA	NA	0.097557	0.99688	33129	6489	0.084876	0.012518	6.7805	1.2174e-11	456.74	8	109356215	RSPO2	1Mb	CHD7	50Mb	NA	3
rs78398296	PS	12:56607665	["C","T"]	RNF41	intron_variant	[null]	NA	NA	NA	NA	NA	0.012667	1	33129	829	0.20628	0.033466	6.1637	7.1874e-10	181.15	12	56607665	RDH5	1Mb	CDKN1B	50Mb	NA	3
rs78400251	GCC	10:69947810	["A","AG"]	MYPN	intron_variant	[null]	NA	NA	NA	NA	NA	0.20257	0.98453	33129	13419	-0.057745	0.009389	-6.1502	7.8246e-10	-455.56	10	69947810	SIRT1	1Mb	SIRT1	50Mb	NA	3
rs78400251	OPL+ONL	10:69947810	["A","AG"]	MYPN	intron_variant	[null]	NA	NA	NA	NA	NA	0.20257	0.98453	33129	13419	0.058334	0.0092507	6.3059	2.9015e-10	521.81	10	69947810	MYPN	1Mb	PAX2	50Mb	NA	3
rs78400251	RNFL	10:69947810	["A","AG"]	MYPN	intron_variant	[null]	NA	NA	NA	NA	NA	0.20257	0.98453	33129	13419	-0.094212	0.0093582	-10.067	8.3393e-24	-925.81	10	69947810	SIRT1	1Mb	SIRT1	50Mb	NA	3
rs78401045	INL	12:112876736	["G","GT"]	PTPN11	intron_variant	[null]	NA	NA	NA	NA	NA	0.080629	0.9955	33129	5355	-0.073568	0.013388	-5.4951	3.934e-08	-309.59	12	112876736	HECTD4	1Mb	UBC	50Mb	NA	1
rs7840588	GCL	8:121108256	["G","T"]	COL14A1	intron_variant	[null]	NA	NA	NA	NA	NA	0.45848	0.9844	33129	30378	-0.041408	0.0072904	-5.6797	1.3603e-08	-327.83	8	121108256	DSCC1	1Mb	RDH10	50Mb	NA	3
rs7840686	OPL+ONL	8:109344415	["C","T"]	EIF3E	intron_variant	[null]	NA	NA	NA	NA	NA	0.26495	0.98974	33129	17571	0.13946	0.0083722	16.658	4.7391e-62	1693.3	8	109344415	RSPO2	1Mb	CHD7	50Mb	NA	3
rs7840686	PS	8:109344415	["C","T"]	EIF3E	intron_variant	[null]	NA	NA	NA	NA	NA	0.26495	0.98974	33129	17571	0.081738	0.0084073	9.7224	2.5936e-22	1087.8	8	109344415	RSPO2	1Mb	TERF1	50Mb	NA	3
rs7840686	RNFL	8:109344415	["C","T"]	EIF3E	intron_variant	[null]	NA	NA	NA	NA	NA	0.26495	0.98974	33129	17571	-0.086322	0.0084996	-10.156	3.3817e-24	-1032.4	8	109344415	RSPO2	1Mb	YWHAZ	50Mb	NA	3
rs7842593	OPL+ONL	8:109362358	["G","A"]	EIF3E	intron_variant	[null]	NA	NA	NA	NA	NA	0.098922	0.99337	33129	6581	0.085145	0.012439	6.8449	7.7865e-12	467.27	8	109362358	RSPO2	1Mb	CHD7	50Mb	NA	3
rs7842735	GCC	8:74200614	["T","A"]	RPL7	downstream_gene_variant	[null]	NA	NA	NA	NA	NA	0.21446	0.99882	33129	14244	0.067293	0.0091511	7.3536	1.9746e-13	931.83	8	74200614	RDH10	1Mb	CHD7	50Mb	NA	3
rs7842735	GCL	8:74200614	["T","A"]	RPL7	downstream_gene_variant	[null]	NA	NA	NA	NA	NA	0.21446	0.99882	33129	14244	0.053975	0.0088098	6.1267	9.0758e-10	776.42	8	74200614	RDH10	1Mb	LYN	50Mb	NA	3
rs7842735	RNFL	8:74200614	["T","A"]	RPL7	downstream_gene_variant	[null]	NA	NA	NA	NA	NA	0.21446	0.99882	33129	14244	0.070654	0.0091289	7.7396	1.0256e-14	883.63	8	74200614	RDH10	1Mb	PRKDC	50Mb	NA	3
rs7843	PS	6:30152367	["A","G"]	TRIM26	3_prime_UTR_variant	[null]	NA	NA	NA	NA	NA	0.23926	1	33129	15879	-0.04802	0.008739	-5.4949	3.9391e-08	-541.73	6	30152367	C6orf136	1Mb	HIST1H1C	50Mb	NA	1
rs7843027	OPL+ONL	8:109362655	["G","T"]	EIF3E	intron_variant	[null]	NA	NA	NA	NA	NA	0.098922	0.99288	33129	6581	0.085145	0.012439	6.8449	7.7865e-12	467.27	8	109362655	RSPO2	1Mb	CHD7	50Mb	NA	3
rs7843326	INL	8:120873342	["A","G"]	RN7SL396P	upstream_gene_variant	[null]	NA	NA	NA	NA	NA	0.33653	0.99158	33129	22300	0.047557	0.0077014	6.1751	6.6897e-10	962.27	8	120873342	ENPP2	1Mb	AGO2	50Mb	NA	3
rs78440279	OPL+ONL	17:43816052	["C","T"]	RP11-105N13.4	intron_variant	[null]	NA	NA	NA	NA	NA	0.22546	0.99952	33129	14979	0.072673	0.0088675	8.1954	2.5864e-16	819.05	17	43816052	MAPT	1Mb	MAPT	50Mb	NA	1
rs78440366	INL	5:87292977	["T","C"]	NA	intergenic_variant	[null]	NA	NA	NA	NA	NA	0.024867	0.97312	33129	1649	-0.13459	0.023357	-5.7623	8.3731e-09	-201	5	87292977	MEF2C	1Mb	MEF2C	50Mb	NA	6
rs78440979	GCC	5:87726563	["G","A"]	TMEM161B-AS1	intron_variant	[null]	NA	NA	NA	NA	NA	0.035507	0.98543	33129	2350	0.11299	0.020438	5.5283	3.2581e-08	292.16	5	87726563	MEF2C	1Mb	PIK3R1	50Mb	NA	6
rs78440979	GCL	5:87726563	["G","A"]	TMEM161B-AS1	intron_variant	[null]	NA	NA	NA	NA	NA	0.035507	0.98543	33129	2350	0.12186	0.019668	6.196	5.8613e-10	321.72	5	87726563	MEF2C	1Mb	PIK3R1	50Mb	NA	6
rs78440979	INL	5:87726563	["G","A"]	TMEM161B-AS1	intron_variant	[null]	NA	NA	NA	NA	NA	0.035507	0.98543	33129	2350	0.39711	0.019612	20.249	1.2918e-90	937.84	5	87726563	MEF2C	1Mb	MEF2C	50Mb	NA	6
rs78440979	IPL	5:87726563	["G","A"]	TMEM161B-AS1	intron_variant	[null]	NA	NA	NA	NA	NA	0.035507	0.98543	33129	2350	0.24623	0.019553	12.593	2.7937e-36	610.77	5	87726563	MEF2C	1Mb	MEF2C	50Mb	NA	6
rs78440979	OPL+ONL	5:87726563	["G","A"]	TMEM161B-AS1	intron_variant	[null]	NA	NA	NA	NA	NA	0.035507	0.98543	33129	2350	0.20123	0.020116	10.004	1.585e-23	451.13	5	87726563	MEF2C	1Mb	MEF2C	50Mb	NA	6
rs7844203	OPL+ONL	8:109357798	["A","G"]	EIF3E	intron_variant	[null]	NA	NA	NA	NA	NA	0.097791	0.99887	33129	6505	0.086152	0.012505	6.8895	5.6997e-12	463.98	8	109357798	RSPO2	1Mb	CHD7	50Mb	NA	3
rs7844389	OPL+ONL	8:109021010	["A","C"]	RSPO2	intron_variant	[null]	NA	NA	NA	NA	NA	0.27934	0.99474	33129	18518	-0.046066	0.0083105	-5.543	2.9955e-08	-766.96	8	109021010	RSPO2	1Mb	CHD7	50Mb	NA	3
rs78445449	OPL+ONL	17:44219888	["C","T"]	KANSL1	intron_variant	[null]	NA	NA	NA	NA	NA	0.19152	0.86838	33129	12713	0.069829	0.0094577	7.3833	1.5803e-13	702.6	17	44219888	MAPT	1Mb	MAPT	50Mb	NA	1
rs7844904	OPL+ONL	8:109406796	["T","C"]	EIF3E	intron_variant	[null]	NA	NA	NA	NA	NA	0.2793	0.99774	33129	18509	0.095944	0.0082783	11.59	5.3245e-31	1124.3	8	109406796	RSPO2	1Mb	CHD7	50Mb	NA	3
rs7844904	PS	8:109406796	["T","C"]	EIF3E	intron_variant	[null]	NA	NA	NA	NA	NA	0.2793	0.99774	33129	18509	0.058304	0.0083008	7.0239	2.1994e-12	756.4	8	109406796	RSPO2	1Mb	TERF1	50Mb	NA	3
rs7844904	RNFL	8:109406796	["T","C"]	EIF3E	intron_variant	[null]	NA	NA	NA	NA	NA	0.2793	0.99774	33129	18509	-0.058821	0.0083931	-7.0083	2.458e-12	-693.73	8	109406796	RSPO2	1Mb	YWHAZ	50Mb	NA	3
rs78454137	OPL+ONL	17:43785096	["G","A"]	RP11-105N13.4	intron_variant	[null]	NA	NA	NA	NA	NA	0.22359	0.99234	33129	14854	0.073149	0.0088959	8.2228	2.0599e-16	820.69	17	43785096	MAPT	1Mb	MAPT	50Mb	NA	1
rs7845712	CSI	8:108594973	["C","T"]	NA	intergenic_variant	[null]	NA	NA	NA	NA	NA	0.28483	0.99913	33129	18883	0.057805	0.0076417	7.5643	3.9998e-14	869.23	8	108594973	RSPO2	1Mb	ADCY8	50Mb	NA	3
rs7846436	GCL	8:105096620	["C","T"]	RIMS2	intron_variant	[null]	NA	NA	NA	NA	NA	0.20142	0.99843	33129	13314	-0.05209	0.0090396	-5.7625	8.3629e-09	-447.38	8	105096620	CTHRC1	1Mb	LYN	50Mb	NA	3
rs7846436	IPL	8:105096620	["C","T"]	RIMS2	intron_variant	[null]	NA	NA	NA	NA	NA	0.20142	0.99843	33129	13314	-0.052514	0.0090029	-5.833	5.4936e-09	-404.1	8	105096620	CTHRC1	1Mb	CTHRC1	50Mb	NA	3
rs7846794	GCC	9:102876181	["T","C"]	INVS	intron_variant	[null]	NA	NA	NA	NA	NA	0.55952	0.99945	33129	37075	0.054984	0.0075912	7.2432	4.479e-13	1211	9	102876181	TGFBR1	1Mb	GAS1	50Mb	NA	3
rs7846794	GCL	9:102876181	["T","C"]	INVS	intron_variant	[null]	NA	NA	NA	NA	NA	0.55952	0.99945	33129	37075	0.048688	0.0073072	6.6631	2.7239e-11	1054.1	9	102876181	TGFBR1	1Mb	GAS1	50Mb	NA	3
rs7846794	IPL	9:102876181	["T","C"]	INVS	intron_variant	[null]	NA	NA	NA	NA	NA	0.55952	0.99945	33129	37075	0.065581	0.0072735	9.0163	2.0469e-19	1450.6	9	102876181	INVS	1Mb	GADD45G	50Mb	NA	3
rs78471340	OPL+ONL	17:43768346	["G","A"]	RP11-105N13.4	intron_variant	[null]	NA	NA	NA	NA	NA	0.22524	0.99497	33129	14960	0.072127	0.0088738	8.1281	4.512e-16	810.29	17	43768346	MAPT	1Mb	MAPT	50Mb	NA	1
rs7847213	GCC	9:102873057	["T","A"]	INVS	intron_variant	[null]	NA	NA	NA	NA	NA	0.55952	0.99939	33129	37076	0.054992	0.0075915	7.2439	4.4549e-13	1211	9	102873057	TGFBR1	1Mb	GAS1	50Mb	NA	3
rs7847213	GCL	9:102873057	["T","A"]	INVS	intron_variant	[null]	NA	NA	NA	NA	NA	0.55952	0.99939	33129	37076	0.048702	0.0073074	6.6647	2.6945e-11	1054.2	9	102873057	TGFBR1	1Mb	GAS1	50Mb	NA	3
rs7847213	IPL	9:102873057	["T","A"]	INVS	intron_variant	[null]	NA	NA	NA	NA	NA	0.55952	0.99939	33129	37076	0.065536	0.0072738	9.0098	2.1718e-19	1449.8	9	102873057	INVS	1Mb	GADD45G	50Mb	NA	3
rs78480705	OPL+ONL	17:44353262	["T","C"]	ARL17B	intron_variant	[null,null]	NA	NA	NA	NA	NA	0.21682	0.96669	33129	14395	0.073185	0.0089712	8.1578	3.5306e-16	801.66	17	44353262	MAPT	1Mb	MAPT	50Mb	NA	1
rs78487840	OPL+ONL	17:43757161	["C","T"]	RP11-105N13.4	intron_variant	[null]	NA	NA	NA	NA	NA	0.22556	1	33129	14985	0.072224	0.0088682	8.1441	3.9541e-16	813.68	17	43757161	MAPT	1Mb	MAPT	50Mb	NA	1
rs78489522	GCC	3:77231892	["A","G"]	ROBO2	intron_variant	[null]	NA	NA	NA	NA	NA	0.059686	0.99273	33129	3959	-0.10289	0.015902	-6.4703	9.9173e-11	-321.38	3	77231892	ROBO2	1Mb	CTNNB1	50Mb	NA	2
rs78489522	RNFL	3:77231892	["A","G"]	ROBO2	intron_variant	[null]	NA	NA	NA	NA	NA	0.059686	0.99273	33129	3959	-0.14495	0.015855	-9.1424	6.4473e-20	-526.1	3	77231892	ROBO2	1Mb	MITF	50Mb	NA	2
rs78496651	OPL+ONL	14:74480070	["C","A"]	ENTPD5	intron_variant	[null]	NA	NA	NA	NA	NA	0.053813	0.99807	33129	3583	-0.14829	0.016461	-9.0089	2.1892e-19	-500.36	14	74480070	PSEN1	1Mb	BMP4	50Mb	NA	7
rs7849966	GCC	9:103082227	["G","A"]	TEX10	intron_variant	[null]	NA	NA	NA	NA	NA	0.47199	0.99957	33129	31257	0.043211	0.007545	5.7271	1.0307e-08	1008.4	9	103082227	INVS	1Mb	GAS1	50Mb	NA	3
rs7849966	IPL	9:103082227	["G","A"]	TEX10	intron_variant	[null]	NA	NA	NA	NA	NA	0.47199	0.99957	33129	31257	0.05229	0.0072303	7.232	4.8612e-13	1254.8	9	103082227	INVS	1Mb	GADD45G	50Mb	NA	3
rs78502410	OPL+ONL	1:227414167	["C","G"]	CDC42BPA	intron_variant	[null]	NA	NA	NA	NA	NA	0.1423	0.99979	33129	9471	0.07685	0.010586	7.2596	3.9664e-13	581.04	1	227414167	PSEN2	1Mb	PROX1	50Mb	NA	1
rs78506181	OPL+ONL	17:43897480	["A","G"]	CRHR1	intron_variant	[null]	NA	NA	NA	NA	NA	0.22569	0.99988	33129	14994	0.073377	0.0088638	8.2783	1.296e-16	828.36	17	43897480	MAPT	1Mb	MAPT	50Mb	NA	1
rs7851053	OPL+ONL	9:77166578	["G","C"]	RORB	intron_variant	[null]	NA	NA	NA	NA	NA	0.54649	0.99746	33129	36185	-0.049835	0.0074975	-6.6469	3.0403e-11	-973.65	9	77166578	RORB	1Mb	RORB	50Mb	NA	1
rs78515006	GCC	10:70002895	["C","CT"]	RP11-153K11.3	upstream_gene_variant	[null]	NA	NA	NA	NA	NA	0.15646	0.99559	33129	10378	-0.077814	0.010393	-7.4874	7.1995e-14	-545.18	10	70002895	SIRT1	1Mb	SIRT1	50Mb	NA	3
rs78515006	OPL+ONL	10:70002895	["C","CT"]	RP11-153K11.3	upstream_gene_variant	[null]	NA	NA	NA	NA	NA	0.15646	0.99559	33129	10378	0.079515	0.010239	7.7658	8.3484e-15	614.66	10	70002895	MYPN	1Mb	PAX2	50Mb	NA	3
rs78515006	RNFL	10:70002895	["C","CT"]	RP11-153K11.3	upstream_gene_variant	[null]	NA	NA	NA	NA	NA	0.15646	0.99559	33129	10378	-0.13439	0.010351	-12.983	1.8887e-38	-1100.4	10	70002895	SIRT1	1Mb	SIRT1	50Mb	NA	3
rs7852189	IPL	9:103121547	["A","G"]	NA	intergenic_variant	[null]	NA	NA	NA	NA	NA	0.31061	0.99978	33129	20617	0.042756	0.0077576	5.5116	3.5831e-08	854.07	9	103121547	INVS	1Mb	GADD45G	50Mb	NA	3
rs78523783	IPL	14:104407788	["A","G"]	RD3L	missense_variant	[null]	[null]	NA	probably_damaging	deleterious	ENSP00000455434.1:p.Leu82Pro	0.077602	1	33129	5169	0.12342	0.013453	9.174	4.814e-20	618.78	14	104407788	AKT1	1Mb	BMP4	50Mb	NA	2
rs78526424	PS	1:196818287	["G","T"]	CFHR2	intron_variant	[null,null]	NA	NA	NA	NA	NA	0.41937	0.9046	33129	27756	-0.088021	0.007479	-11.769	6.5212e-32	-1401	1	196818287	CRB1	1Mb	SPTA1	50Mb	NA	2
rs78526424	RPE+BM	1:196818287	["G","T"]	CFHR2	intron_variant	[null,null]	NA	NA	NA	NA	NA	0.41937	0.9046	33129	27756	-0.08792	0.0075257	-11.683	1.8032e-31	-1812.8	1	196818287	CFH	1Mb	ACTA1	50Mb	NA	2
rs7852658	OPL+ONL	9:77212601	["A","T"]	RORB	intron_variant	[null]	NA	NA	NA	NA	NA	0.47025	0.99701	33129	31179	0.045485	0.0074763	6.0838	1.1864e-09	442.97	9	77212601	RORB	1Mb	RORB	50Mb	NA	1
rs78529315	GCC	3:77232883	["C","T"]	ROBO2	intron_variant	[null]	NA	NA	NA	NA	NA	0.044095	0.99437	33129	2939	-0.11107	0.018283	-6.0753	1.2512e-09	-265.58	3	77232883	ROBO2	1Mb	CTNNB1	50Mb	NA	2
rs78529315	RNFL	3:77232883	["C","T"]	ROBO2	intron_variant	[null]	NA	NA	NA	NA	NA	0.044095	0.99437	33129	2939	-0.15236	0.018231	-8.3572	6.6712e-17	-424.89	3	77232883	ROBO2	1Mb	MITF	50Mb	NA	2
rs78533780	OPL+ONL	8:109182864	["T","C"]	NA	regulatory_region_variant	[null]	NA	NA	NA	NA	NA	0.49244	0.99812	33129	32705	0.071085	0.0074478	9.5444	1.4587e-21	1003.6	8	109182864	RSPO2	1Mb	CHD7	50Mb	NA	3
rs78533780	RNFL	8:109182864	["T","C"]	NA	regulatory_region_variant	[null]	NA	NA	NA	NA	NA	0.49244	0.99812	33129	32705	-0.061372	0.0075441	-8.135	4.261e-16	-874.06	8	109182864	RSPO2	1Mb	YWHAZ	50Mb	NA	3
rs7853485	GCC	9:102759532	["C","T"]	ERP44	intron_variant	[null]	NA	NA	NA	NA	NA	0.55982	0.99983	33129	37089	0.055834	0.0075932	7.3532	1.9796e-13	1222.5	9	102759532	COL15A1	1Mb	GAS1	50Mb	NA	3
rs7853485	GCL	9:102759532	["C","T"]	ERP44	intron_variant	[null]	NA	NA	NA	NA	NA	0.55982	0.99983	33129	37089	0.049276	0.0073092	6.7417	1.5913e-11	1060.3	9	102759532	COL15A1	1Mb	GAS1	50Mb	NA	3
rs7853485	IPL	9:102759532	["C","T"]	ERP44	intron_variant	[null]	NA	NA	NA	NA	NA	0.55982	0.99983	33129	37089	0.066417	0.0072754	9.129	7.2921e-20	1460.7	9	102759532	COL15A1	1Mb	GADD45G	50Mb	NA	3
rs78536850	IPL	14:104093384	["G","T"]	RP11-73M18.2	intron_variant	[null]	NA	NA	NA	NA	NA	0.10559	0.98439	33129	7065	0.078082	0.011729	6.6572	2.8351e-11	547.97	14	104093384	TRMT61A	1Mb	BMP4	50Mb	NA	2
rs7853779	RPE+BM	9:12612893	["A","G"]	NA	intergenic_variant	[null]	NA	NA	NA	NA	NA	0.64348	0.99104	33129	42618	0.04802	0.0077921	6.1627	7.2352e-10	173.65	9	12612893	TYRP1	1Mb	VCP	50Mb	NA	1
rs78537846	GCC	17:79521978	["G","A"]	C17orf70	upstream_gene_variant	[null]	NA	NA	NA	NA	NA	0.12276	0.9964	33129	8206	0.064005	0.011444	5.5927	2.2531e-08	526.01	17	79521978	ACTG1	1Mb	ACTG1	50Mb	NA	8
rs78537846	GCL	17:79521978	["G","A"]	C17orf70	upstream_gene_variant	[null]	NA	NA	NA	NA	NA	0.12276	0.9964	33129	8206	0.076621	0.011012	6.9579	3.5169e-12	613.44	17	79521978	ACTG1	1Mb	ACTG1	50Mb	NA	8
rs7854693	IPL	9:103083594	["T","C"]	TEX10	intron_variant	[null]	NA	NA	NA	NA	NA	0.31063	0.99981	33129	20614	0.042764	0.0077584	5.5119	3.5759e-08	857.05	9	103083594	INVS	1Mb	GADD45G	50Mb	NA	3
rs78550764	PS	6:109312239	["C","T"]	SESN1	intron_variant	[null]	NA	NA	NA	NA	NA	0.11949	0.99972	33129	7908	-0.078015	0.011493	-6.7878	1.1576e-11	-567.69	6	109312239	NR2E1	1Mb	HDAC2	50Mb	NA	3
rs78555354	OPL+ONL	17:44032879	["A","G"]	MAPT	intron_variant	NA	NA	NA	NA	NA	NA	0.22572	0.99861	33129	14997	0.07288	0.00886	8.2257	2.0108e-16	825.48	17	44032879	MAPT	1Mb	MAPT	50Mb	NA	1
rs78556223	OPL+ONL	17:44026478	["A","G"]	MAPT	intron_variant	[null]	NA	NA	NA	NA	NA	0.22488	0.99434	33129	14942	0.072063	0.0088766	8.1183	4.8885e-16	810.73	17	44026478	MAPT	1Mb	MAPT	50Mb	NA	1
rs78556366	OPL+ONL	1:227478808	["T","C"]	CDC42BPA	intron_variant	[null]	NA	NA	NA	NA	NA	0.14226	0.99949	33129	9466	0.076685	0.010586	7.244	4.4516e-13	579.93	1	227478808	PSEN2	1Mb	PROX1	50Mb	NA	1
rs78559423	INL	5:87201182	["C","T"]	NA	intergenic_variant	[null]	NA	NA	NA	NA	NA	0.024867	0.96959	33129	1648	-0.13847	0.023363	-5.9267	3.1209e-09	-208.01	5	87201182	MEF2C	1Mb	MEF2C	50Mb	NA	6
rs7855997	OPL+ONL	9:77218928	["A","G"]	RORB	intron_variant	[null]	NA	NA	NA	NA	NA	0.48432	0.99728	33129	32099	0.044087	0.0074661	5.905	3.5618e-09	410.82	9	77218928	RORB	1Mb	RORB	50Mb	NA	1
rs78563030	PS	3:101409265	["C","A"]	RPL24	upstream_gene_variant	[null]	NA	NA	NA	NA	NA	0.073925	0.99707	33129	4913	-0.11645	0.014171	-8.2179	2.1461e-16	-526.64	3	101409265	IMPG2	1Mb	RHO	50Mb	NA	1
rs7856844	IPL	9:102950726	["T","G"]	INVS	intron_variant	[null]	NA	NA	NA	NA	NA	0.54753	0.99807	33129	36256	-0.049096	0.0072339	-6.7869	1.1649e-11	-225.52	9	102950726	INVS	1Mb	GADD45G	50Mb	NA	3
rs78568882	OPL+ONL	17:43784935	["C","G"]	RP11-105N13.4	intron_variant	[null]	NA	NA	NA	NA	NA	0.22536	0.99913	33129	14971	0.072468	0.0088702	8.1698	3.1969e-16	815.76	17	43784935	MAPT	1Mb	MAPT	50Mb	NA	1
rs78569719	OPL+ONL	17:44356949	["T","C"]	ARL17B	intron_variant	NA	NA	NA	NA	NA	NA	0.22339	0.96501	33129	14833	0.071482	0.0088991	8.0325	9.8617e-16	799.34	17	44356949	MAPT	1Mb	MAPT	50Mb	NA	1
rs78570732	OPL+ONL	17:44349080	["C","G"]	RP11-259G18.1	downstream_gene_variant	[null]	NA	NA	NA	NA	NA	0.20941	0.93614	33129	13907	0.073088	0.0090896	8.0408	9.2172e-16	788.05	17	44349080	MAPT	1Mb	MAPT	50Mb	NA	1
rs78573780	OPL+ONL	10:70280398	["A","T"]	SLC25A16	intron_variant	[null]	NA	NA	NA	NA	NA	0.44274	0.97734	33129	29311	-0.040832	0.0074567	-5.476	4.3829e-08	-943.8	10	70280398	TSPAN15	1Mb	PAX2	50Mb	NA	3
rs78573780	RNFL	10:70280398	["A","T"]	SLC25A16	intron_variant	[null]	NA	NA	NA	NA	NA	0.44274	0.97734	33129	29311	0.048319	0.0075491	6.4006	1.5679e-10	992	10	70280398	SIRT1	1Mb	SIRT1	50Mb	NA	3
rs7857530	GCC	9:102747941	["G","A"]	ERP44	intron_variant	[null]	NA	NA	NA	NA	NA	0.55923	1	33129	37048	0.055406	0.0075964	7.2937	3.0829e-13	1214.4	9	102747941	COL15A1	1Mb	GAS1	50Mb	NA	3
rs7857530	GCL	9:102747941	["G","A"]	ERP44	intron_variant	[null]	NA	NA	NA	NA	NA	0.55923	1	33129	37048	0.049208	0.0073122	6.7297	1.7284e-11	1059	9	102747941	COL15A1	1Mb	GAS1	50Mb	NA	3
rs7857530	IPL	9:102747941	["G","A"]	ERP44	intron_variant	[null]	NA	NA	NA	NA	NA	0.55923	1	33129	37048	0.066019	0.0072785	9.0705	1.2486e-19	1453.4	9	102747941	COL15A1	1Mb	GADD45G	50Mb	NA	3
rs7858606	IPL	9:102805864	["C","T"]	ERP44	intron_variant	[null]	NA	NA	NA	NA	NA	0.44591	0.99946	33129	29570	0.050645	0.0072456	6.9898	2.805e-12	1104.7	9	102805864	INVS	1Mb	GADD45G	50Mb	NA	3
rs78587102	OPL+ONL	17:43897246	["A","G"]	CRHR1	intron_variant	[null,null]	NA	NA	NA	NA	NA	0.22561	0.9999	33129	14988	0.07314	0.0088656	8.2499	1.6438e-16	825.7	17	43897246	MAPT	1Mb	MAPT	50Mb	NA	1
rs78590209	OPL+ONL	17:44098862	["A","G"]	MAPT	intron_variant	[null,null]	NA	NA	NA	NA	NA	0.22569	1	33129	14992	0.072191	0.0088632	8.1449	3.9266e-16	814.78	17	44098862	MAPT	1Mb	MAPT	50Mb	NA	1
rs78593820	OPL+ONL	12:96307006	["C","T"]	CCDC38	intron_variant	[null]	NA	NA	NA	NA	NA	0.12584	0.99872	33129	8335	-0.082513	0.011164	-7.391	1.4917e-13	-621.88	12	96307006	NTN4	1Mb	HMGA2	50Mb	NA	3
rs78594228	OPL+ONL	1:227492867	["T","A"]	CDC42BPA	intron_variant	[null]	NA	NA	NA	NA	NA	0.14226	0.99945	33129	9466	0.076685	0.010586	7.244	4.4516e-13	579.93	1	227492867	PSEN2	1Mb	PROX1	50Mb	NA	1
rs7859492	GCC	9:102949286	["G","A"]	INVS	intron_variant	[null]	NA	NA	NA	NA	NA	0.43054	0.9989	33129	28539	-0.054385	0.0076124	-7.1443	9.2309e-13	-513.1	9	102949286	SEC61B	1Mb	GAS1	50Mb	NA	3
rs7859492	GCL	9:102949286	["G","A"]	INVS	intron_variant	[null]	NA	NA	NA	NA	NA	0.43054	0.9989	33129	28539	-0.047356	0.0073277	-6.4626	1.0435e-10	-399.54	9	102949286	INVS	1Mb	GAS1	50Mb	NA	3
rs7859492	IPL	9:102949286	["G","A"]	INVS	intron_variant	[null]	NA	NA	NA	NA	NA	0.43054	0.9989	33129	28539	-0.064021	0.0072942	-8.777	1.757e-18	-564.24	9	102949286	INVS	1Mb	GADD45G	50Mb	NA	3
rs78596296	PS	6:109374465	["T","C"]	SESN1	intron_variant	[null]	NA	NA	NA	NA	NA	0.10039	0.99386	33129	6633	-0.071843	0.012407	-5.7905	7.0819e-09	-471.87	6	109374465	NR2E1	1Mb	HDAC2	50Mb	NA	3
rs78599197	OPL+ONL	17:44069970	["C","G"]	MAPT	intron_variant	[null]	NA	NA	NA	NA	NA	0.22572	0.99996	33129	14996	0.072669	0.0088614	8.2006	2.4773e-16	821.1	17	44069970	MAPT	1Mb	MAPT	50Mb	NA	1
rs78602132	GCC	5:87806387	["T","C"]	LINC00461	intron_variant	[null]	NA	NA	NA	NA	NA	0.083461	0.99752	33129	5505	0.12141	0.013686	8.8711	7.5973e-19	684.75	5	87806387	MEF2C	1Mb	PIK3R1	50Mb	NA	6
rs78602132	GCL	5:87806387	["T","C"]	LINC00461	intron_variant	[null]	NA	NA	NA	NA	NA	0.083461	0.99752	33129	5505	0.12396	0.01317	9.4118	5.1792e-21	722.84	5	87806387	MEF2C	1Mb	PIK3R1	50Mb	NA	6
rs78602132	INL	5:87806387	["T","C"]	LINC00461	intron_variant	[null]	NA	NA	NA	NA	NA	0.083461	0.99752	33129	5505	0.35967	0.013075	27.508	1.0042e-164	1904.8	5	87806387	MEF2C	1Mb	MEF2C	50Mb	NA	6
rs78602132	IPL	5:87806387	["T","C"]	LINC00461	intron_variant	[null]	NA	NA	NA	NA	NA	0.083461	0.99752	33129	5505	0.24391	0.013066	18.668	2.2735e-77	1345.3	5	87806387	MEF2C	1Mb	MEF2C	50Mb	NA	6
rs78602132	OPL+ONL	5:87806387	["T","C"]	LINC00461	intron_variant	[null]	NA	NA	NA	NA	NA	0.083461	0.99752	33129	5505	0.1659	0.01347	12.317	8.7936e-35	830.54	5	87806387	MEF2C	1Mb	MEF2C	50Mb	NA	6
rs78602132	PS	5:87806387	["T","C"]	LINC00461	intron_variant	[null]	NA	NA	NA	NA	NA	0.083461	0.99752	33129	5505	0.084896	0.013512	6.283	3.363e-10	438.83	5	87806387	MEF2C	1Mb	MEF2C	50Mb	NA	6
rs7860513	GCC	9:103140220	["T","C"]	NA	intergenic_variant	[null]	NA	NA	NA	NA	NA	0.47199	0.99908	33129	31262	0.04259	0.0075452	5.6447	1.6685e-08	996.2	9	103140220	INVS	1Mb	GAS1	50Mb	NA	3
rs7860513	IPL	9:103140220	["T","C"]	NA	intergenic_variant	[null]	NA	NA	NA	NA	NA	0.47199	0.99908	33129	31262	0.051852	0.0072305	7.1713	7.5832e-13	1243.7	9	103140220	INVS	1Mb	GADD45G	50Mb	NA	3
rs7861003	GCC	9:102877121	["G","C"]	INVS	intron_variant	[null]	NA	NA	NA	NA	NA	0.57091	0.99836	33129	37844	0.054437	0.0076262	7.1382	9.6539e-13	1208.3	9	102877121	TGFBR1	1Mb	GAS1	50Mb	NA	3
rs7861003	GCL	9:102877121	["G","C"]	INVS	intron_variant	[null]	NA	NA	NA	NA	NA	0.57091	0.99836	33129	37844	0.049175	0.0073407	6.6989	2.1331e-11	1062.9	9	102877121	TGFBR1	1Mb	GAS1	50Mb	NA	3
rs7861003	IPL	9:102877121	["G","C"]	INVS	intron_variant	[null]	NA	NA	NA	NA	NA	0.57091	0.99836	33129	37844	0.064555	0.0073073	8.8344	1.0551e-18	1434.1	9	102877121	INVS	1Mb	GADD45G	50Mb	NA	3
rs78614551	INL	12:96150215	["T","C"]	NTN4	intron_variant	[null]	NA	NA	NA	NA	NA	0.18045	0.99208	33129	11972	-0.055753	0.009415	-5.9217	3.2185e-09	-415.29	12	96150215	SNRPF	1Mb	UBC	50Mb	NA	3
rs78614551	OPL+ONL	12:96150215	["T","C"]	NTN4	intron_variant	[null]	NA	NA	NA	NA	NA	0.18045	0.99208	33129	11972	-0.086443	0.0096057	-8.9991	2.3939e-19	-928.27	12	96150215	NTN4	1Mb	HMGA2	50Mb	NA	3
rs78614551	RNFL	12:96150215	["T","C"]	NTN4	intron_variant	[null]	NA	NA	NA	NA	NA	0.18045	0.99208	33129	11972	-0.063486	0.009732	-6.5234	6.9699e-11	-573.07	12	96150215	NTN4	1Mb	IFNG	50Mb	NA	3
rs7862283	OPL+ONL	9:77164322	["C","T"]	RORB	intron_variant	[null]	NA	NA	NA	NA	NA	0.54734	0.99319	33129	36238	-0.049947	0.0074976	-6.6617	2.7486e-11	-974.78	9	77164322	RORB	1Mb	RORB	50Mb	NA	1
rs78623453	OPL+ONL	14:74367945	["G","C"]	ZNF410	intron_variant	[null]	NA	NA	NA	NA	NA	0.023425	0.89685	33129	1544	-0.28324	0.024562	-11.532	1.0469e-30	-456.58	14	74367945	PSEN1	1Mb	BMP4	50Mb	NA	7
rs78623453	PS	14:74367945	["G","C"]	ZNF410	intron_variant	[null]	NA	NA	NA	NA	NA	0.023425	0.89685	33129	1544	-0.15907	0.024631	-6.4579	1.0763e-10	-245.02	14	74367945	ACOT2	1Mb	AKT1	50Mb	NA	7
rs7862460	IPL	9:102748888	["C","G"]	ERP44	intron_variant	[null]	NA	NA	NA	NA	NA	0.44584	0.99944	33129	29565	0.050321	0.0072461	6.9446	3.865e-12	1099	9	102748888	COL15A1	1Mb	GADD45G	50Mb	NA	3
rs78625142	OPL+ONL	17:44368630	["C","T"]	LRRC37A	upstream_gene_variant	[null]	NA	NA	NA	NA	NA	0.16415	0.82091	33129	10916	0.063147	0.01006	6.2768	3.4998e-10	547.27	17	44368630	MAPT	1Mb	MAPT	50Mb	NA	1
rs78631151	GCC	14:74285907	["A","G"]	RP5-1021I20.2	downstream_gene_variant	[null]	NA	NA	NA	NA	NA	0.043523	0.99904	33129	2873	0.1099	0.018524	5.9327	3.0099e-09	299.06	14	74285907	LTBP2	1Mb	AKT1	50Mb	NA	7
rs78631151	INL	14:74285907	["A","G"]	RP5-1021I20.2	downstream_gene_variant	[null]	NA	NA	NA	NA	NA	0.043523	0.99904	33129	2873	0.1014	0.017877	5.6719	1.4243e-08	242.77	14	74285907	PSEN1	1Mb	HSP90AA1	50Mb	NA	7
rs78631151	OPL+ONL	14:74285907	["A","G"]	RP5-1021I20.2	downstream_gene_variant	[null]	NA	NA	NA	NA	NA	0.043523	0.99904	33129	2873	-0.27172	0.0182	-14.93	3.0743e-50	-810.04	14	74285907	PSEN1	1Mb	BMP4	50Mb	NA	7
rs78631151	PS	14:74285907	["A","G"]	RP5-1021I20.2	downstream_gene_variant	[null]	NA	NA	NA	NA	NA	0.043523	0.99904	33129	2873	-0.12037	0.018275	-6.5868	4.5628e-11	-350.03	14	74285907	ACOT2	1Mb	AKT1	50Mb	NA	7
rs78631151	RNFL	14:74285907	["A","G"]	RP5-1021I20.2	downstream_gene_variant	[null]	NA	NA	NA	NA	NA	0.043523	0.99904	33129	2873	0.10866	0.018481	5.8798	4.1478e-09	331.12	14	74285907	ENTPD5	1Mb	AKT1	50Mb	NA	7
rs78633875	OPL+ONL	9:77164525	["A","G"]	RORB	intron_variant	[null]	NA	NA	NA	NA	NA	0.54949	0.95112	33129	36372	-0.04636	0.0075062	-6.1762	6.6411e-10	-933.29	9	77164525	RORB	1Mb	RORB	50Mb	NA	1
rs78633929	INL	12:96278208	["T","G"]	CCDC38	intron_variant	[null]	NA	NA	NA	NA	NA	0.19405	0.99738	33129	12861	-0.056038	0.0091721	-6.1097	1.0096e-09	-399.24	12	96278208	SNRPF	1Mb	UBC	50Mb	NA	3
rs78633929	OPL+ONL	12:96278208	["T","G"]	CCDC38	intron_variant	[null]	NA	NA	NA	NA	NA	0.19405	0.99738	33129	12861	-0.091109	0.0093562	-9.7378	2.2282e-22	-999.36	12	96278208	NTN4	1Mb	HMGA2	50Mb	NA	3
rs78633929	RNFL	12:96278208	["T","G"]	CCDC38	intron_variant	[null]	NA	NA	NA	NA	NA	0.19405	0.99738	33129	12861	-0.06668	0.0094802	-7.0336	2.0523e-12	-647.43	12	96278208	NTN4	1Mb	IFNG	50Mb	NA	3
rs78637438	OPL+ONL	17:43945855	["G","A"]	MAPT-AS1	intron_variant	[null]	NA	NA	NA	NA	NA	0.2258	0.99988	33129	15002	0.071887	0.008863	8.1109	5.1965e-16	811.78	17	43945855	MAPT	1Mb	MAPT	50Mb	NA	1
rs78640982	GCC	5:87826775	["A","T"]	LINC00461	intron_variant	[null]	NA	NA	NA	NA	NA	0.089684	0.99934	33129	5895	0.11245	0.013314	8.4464	3.1256e-17	678.02	5	87826775	MEF2C	1Mb	PIK3R1	50Mb	NA	6
rs78640982	GCL	5:87826775	["A","T"]	LINC00461	intron_variant	[null]	NA	NA	NA	NA	NA	0.089684	0.99934	33129	5895	0.11583	0.012812	9.0405	1.6427e-19	715.1	5	87826775	MEF2C	1Mb	PIK3R1	50Mb	NA	6
rs78640982	INL	5:87826775	["A","T"]	LINC00461	intron_variant	[null]	NA	NA	NA	NA	NA	0.089684	0.99934	33129	5895	0.35026	0.012718	27.541	4.1533e-165	1952.1	5	87826775	MEF2C	1Mb	MEF2C	50Mb	NA	6
rs78640982	IPL	5:87826775	["A","T"]	LINC00461	intron_variant	[null]	NA	NA	NA	NA	NA	0.089684	0.99934	33129	5895	0.23858	0.012709	18.773	3.2044e-78	1388.1	5	87826775	MEF2C	1Mb	MEF2C	50Mb	NA	6
rs78640982	OPL+ONL	5:87826775	["A","T"]	LINC00461	intron_variant	[null]	NA	NA	NA	NA	NA	0.089684	0.99934	33129	5895	0.17314	0.013098	13.219	8.5458e-40	902.79	5	87826775	MEF2C	1Mb	MEF2C	50Mb	NA	6
rs78640982	PS	5:87826775	["A","T"]	LINC00461	intron_variant	[null]	NA	NA	NA	NA	NA	0.089684	0.99934	33129	5895	0.084332	0.013143	6.4165	1.4129e-10	458.26	5	87826775	MEF2C	1Mb	MEF2C	50Mb	NA	6
rs78642684	OPL+ONL	21:34220248	["A","G"]	AP000281.2	intron_variant	[null]	NA	NA	NA	NA	NA	0.06778	0.98462	33129	4484	-0.10237	0.014801	-6.9167	4.7069e-12	-476.73	21	34220248	EVA1C	1Mb	APP	50Mb	NA	1
rs78644621	OPL+ONL	11:69304790	["A","G"]	NA	regulatory_region_variant	[null]	NA	NA	NA	NA	NA	0.15502	0.99357	33129	10253	-0.073262	0.010323	-7.0971	1.3e-12	-702.62	11	69304790	CCND1	1Mb	PAX6	50Mb	NA	2
rs7864494	GCC	9:103059476	["A","G"]	INVS	intron_variant	[null]	NA	NA	NA	NA	NA	0.58137	0.99844	33129	38509	0.053273	0.0076297	6.9824	2.9575e-12	1194.2	9	103059476	INVS	1Mb	GAS1	50Mb	NA	3
rs7864494	GCL	9:103059476	["A","G"]	INVS	intron_variant	[null]	NA	NA	NA	NA	NA	0.58137	0.99844	33129	38509	0.04697	0.0073442	6.3956	1.6203e-10	1048.1	9	103059476	INVS	1Mb	GAS1	50Mb	NA	3
rs7864494	IPL	9:103059476	["A","G"]	INVS	intron_variant	[null]	NA	NA	NA	NA	NA	0.58137	0.99844	33129	38509	0.061227	0.0073112	8.3744	5.7658e-17	1404.5	9	103059476	INVS	1Mb	GADD45G	50Mb	NA	3
rs78651477	INL	5:87503387	["C","T"]	TMEM161B	intron_variant	[null]	NA	NA	NA	NA	NA	0.060907	0.95404	33129	4053	0.22495	0.015209	14.79	2.4407e-49	928.73	5	87503387	MEF2C	1Mb	MEF2C	50Mb	NA	6
rs78651477	IPL	5:87503387	["C","T"]	TMEM161B	intron_variant	[null]	NA	NA	NA	NA	NA	0.060907	0.95404	33129	4053	0.136	0.015138	8.9839	2.7491e-19	605.64	5	87503387	MEF2C	1Mb	MEF2C	50Mb	NA	6
rs78651477	OPL+ONL	5:87503387	["C","T"]	TMEM161B	intron_variant	[null]	NA	NA	NA	NA	NA	0.060907	0.95404	33129	4053	0.11873	0.015566	7.6276	2.456e-14	454.9	5	87503387	MEF2C	1Mb	MEF2C	50Mb	NA	6
rs7865257	IPL	9:102715966	["A","G"]	STX17	intron_variant	[null]	NA	NA	NA	NA	NA	0.36221	0.99715	33129	24008	-0.050728	0.0075142	-6.751	1.4922e-11	-337.55	9	102715966	COL15A1	1Mb	GADD45G	50Mb	NA	3
rs7865678	IPL	9:103017106	["A","G"]	INVS	intron_variant	[null]	NA	NA	NA	NA	NA	0.58879	0.9957	33129	38974	-0.044186	0.0073098	-6.0448	1.5122e-09	-87.925	9	103017106	INVS	1Mb	GADD45G	50Mb	NA	3
rs78667997	GCC	14:74588718	["T","TGAG"]	LIN52	intron_variant	[null]	NA	NA	NA	NA	NA	0.32339	0.99793	33129	21441	0.062201	0.0080584	7.7189	1.2065e-14	1100.9	14	74588718	LTBP2	1Mb	AKT1	50Mb	NA	7
rs78667997	IPL	14:74588718	["T","TGAG"]	LIN52	intron_variant	[null]	NA	NA	NA	NA	NA	0.32339	0.99793	33129	21441	0.045035	0.0077275	5.8279	5.6647e-09	901.99	14	74588718	PSEN1	1Mb	BMP4	50Mb	NA	7
rs78667997	OPL+ONL	14:74588718	["T","TGAG"]	LIN52	intron_variant	[null]	NA	NA	NA	NA	NA	0.32339	0.99793	33129	21441	-0.20802	0.0078643	-26.451	1.3768e-152	-3178.4	14	74588718	PSEN1	1Mb	BMP4	50Mb	NA	7
rs78667997	PS	14:74588718	["T","TGAG"]	LIN52	intron_variant	[null]	NA	NA	NA	NA	NA	0.32339	0.99793	33129	21441	-0.079278	0.0079464	-9.9766	2.0827e-23	-1109	14	74588718	PGF	1Mb	AKT1	50Mb	NA	7
rs78667997	RNFL	14:74588718	["T","TGAG"]	LIN52	intron_variant	[null]	NA	NA	NA	NA	NA	0.32339	0.99793	33129	21441	0.067264	0.0080383	8.3679	6.0937e-17	1083	14	74588718	ENTPD5	1Mb	AKT1	50Mb	NA	7
rs7866850	GCC	9:103116601	["T","C"]	TEX10	upstream_gene_variant	[null]	NA	NA	NA	NA	NA	0.47212	1	33129	31268	0.043305	0.0075513	5.7347	9.8539e-09	1008.2	9	103116601	INVS	1Mb	GAS1	50Mb	NA	3
rs7866850	IPL	9:103116601	["T","C"]	TEX10	upstream_gene_variant	[null]	NA	NA	NA	NA	NA	0.47212	1	33129	31268	0.052208	0.0072364	7.2147	5.5223e-13	1250.5	9	103116601	INVS	1Mb	GADD45G	50Mb	NA	3
rs78671884	OPL+ONL	10:69952426	["C","T"]	MYPN	intron_variant	[null]	NA	NA	NA	NA	NA	0.14963	0.99947	33129	9898	0.05972	0.010423	5.7296	1.0153e-08	431.84	10	69952426	MYPN	1Mb	PAX2	50Mb	NA	3
rs78671884	RNFL	10:69952426	["C","T"]	MYPN	intron_variant	[null]	NA	NA	NA	NA	NA	0.14963	0.99947	33129	9898	-0.08737	0.010548	-8.2829	1.2465e-16	-664.68	10	69952426	SIRT1	1Mb	SIRT1	50Mb	NA	3
rs78675001	INL	6:84226501	["G","A"]	PRSS35	intron_variant	[null]	NA	NA	NA	NA	NA	0.15349	0.99258	33129	10147	-0.065479	0.010152	-6.4499	1.135e-10	-420.72	6	84226501	PRSS35	1Mb	CDKN1A	50Mb	NA	2
rs78675545	INL	5:87975015	["A","G"]	CTC-467M3.1	intron_variant	[null]	NA	NA	NA	NA	NA	0.026244	0.98501	33129	1704	0.20518	0.022976	8.9303	4.4625e-19	362.45	5	87975015	MEF2C	1Mb	MEF2C	50Mb	NA	6
rs78675545	IPL	5:87975015	["A","G"]	CTC-467M3.1	intron_variant	[null]	NA	NA	NA	NA	NA	0.026244	0.98501	33129	1704	0.14432	0.022835	6.32	2.6494e-10	255.54	5	87975015	MEF2C	1Mb	MEF2C	50Mb	NA	6
rs78675800	OPL+ONL	3:150225645	["A","G"]	NA	intergenic_variant	[null]	NA	NA	NA	NA	NA	0.1298	0.98469	33129	8534	0.063233	0.01109	5.702	1.1945e-08	432.26	3	150225645	GPR171	1Mb	GSK3B	50Mb	NA	1
rs78681971	OPL+ONL	17:44106219	["C","T"]	KANSL1	downstream_gene_variant	[null]	NA	NA	NA	NA	NA	0.22569	0.99994	33129	14993	0.072708	0.0088638	8.2028	2.4317e-16	822.08	17	44106219	MAPT	1Mb	MAPT	50Mb	NA	1
rs78687047	PS	12:56614687	["T","C"]	RNF41	intron_variant	[null]	NA	NA	NA	NA	NA	0.01585	0.97514	33129	1045	0.18637	0.029855	6.2425	4.3592e-10	210.05	12	56614687	RDH5	1Mb	CDKN1B	50Mb	NA	3
rs7869307	OPL+ONL	9:21590629	["A","G"]	NA	intergenic_variant	[null]	NA	NA	NA	NA	NA	0.79608	1	33129	52734	-0.051442	0.0091824	-5.6022	2.1328e-08	-951.66	9	21590629	CDKN2A	1Mb	VLDLR	50Mb	NA	2
rs7869549	GCL	9:71748611	["C","T"]	TJP2	intron_variant	[null]	NA	NA	NA	NA	NA	0.408	0.99392	33129	27099	-0.040549	0.0073867	-5.4895	4.0593e-08	-438.71	9	71748611	TJP2	1Mb	VCP	50Mb	NA	1
rs7869723	OPL+ONL	9:77226524	["T","C"]	RORB	intron_variant	[null]	NA	NA	NA	NA	NA	0.47014	0.99675	33129	31170	0.046234	0.0074784	6.1824	6.3888e-10	458.19	9	77226524	RORB	1Mb	RORB	50Mb	NA	1
rs78698120	RPE+BM	1:196575252	["T","G"]	KCNT2	intron_variant	[null]	NA	NA	NA	NA	NA	0.088372	0.99667	33129	5836	-0.072512	0.013174	-5.5043	3.7342e-08	-449.27	1	196575252	CFH	1Mb	ACTA1	50Mb	NA	2
rs78699119	RPE+BM	15:28483001	["T","C"]	HERC2	intron_variant	[null]	NA	NA	NA	NA	NA	0.045888	0.99689	33129	3033	-0.14927	0.01795	-8.3162	9.4269e-17	-447.28	15	28483001	OCA2	1Mb	OCA2	50Mb	NA	2
rs7869985	GCC	9:103129992	["T","C"]	NA	intergenic_variant	[null]	NA	NA	NA	NA	NA	0.48337	0.99942	33129	32024	0.042034	0.0075524	5.5657	2.6309e-08	1002.7	9	103129992	INVS	1Mb	GAS1	50Mb	NA	3
rs7869985	IPL	9:103129992	["T","C"]	NA	intergenic_variant	[null]	NA	NA	NA	NA	NA	0.48337	0.99942	33129	32024	0.050267	0.0072376	6.9453	3.8469e-12	1228.6	9	103129992	INVS	1Mb	GADD45G	50Mb	NA	3
rs78702705	INL	6:84351883	["A","AT"]	SNAP91	intron_variant	[null]	NA	NA	NA	NA	NA	0.56504	0.99536	33129	37416	-0.096193	0.0073471	-13.093	4.5412e-39	-1116.9	6	84351883	PRSS35	1Mb	CDKN1A	50Mb	NA	2
rs78702705	IPL	6:84351883	["A","AT"]	SNAP91	intron_variant	[null]	NA	NA	NA	NA	NA	0.56504	0.99536	33129	37416	-0.072646	0.0073057	-9.9438	2.8935e-23	-632.7	6	84351883	SNAP91	1Mb	NR2E1	50Mb	NA	2
rs78704701	PS	15:52728380	["G","A"]	MYO5A	intron_variant	[null]	NA	NA	NA	NA	NA	0.17017	0.9998	33129	11235	0.073846	0.0098855	7.4701	8.2077e-14	737.01	15	52728380	MYO5A	1Mb	MEF2A	50Mb	NA	1
rs7870585	IPL	9:102779098	["G","A"]	ERP44	intron_variant	[null]	NA	NA	NA	NA	NA	0.44585	0.99917	33129	29567	0.050379	0.0072451	6.9535	3.6283e-12	1099.4	9	102779098	INVS	1Mb	GADD45G	50Mb	NA	3
rs78714994	PS	6:109350351	["G","C"]	SESN1	intron_variant	[null]	NA	NA	NA	NA	NA	0.12131	0.99767	33129	8033	-0.078263	0.011411	-6.8585	7.0826e-12	-579.92	6	109350351	NR2E1	1Mb	HDAC2	50Mb	NA	3
rs7871702	GCC	9:103140283	["C","T"]	NA	intergenic_variant	[null]	NA	NA	NA	NA	NA	0.4835	0.99855	33129	32035	0.041515	0.0075516	5.4976	3.8791e-08	993.58	9	103140283	INVS	1Mb	GAS1	50Mb	NA	3
rs7871702	IPL	9:103140283	["C","T"]	NA	intergenic_variant	[null]	NA	NA	NA	NA	NA	0.4835	0.99855	33129	32035	0.050047	0.0072368	6.9156	4.7442e-12	1224.3	9	103140283	INVS	1Mb	GADD45G	50Mb	NA	3
rs78720247	OPL+ONL	1:227521432	["G","A"]	NA	regulatory_region_variant	[null]	NA	NA	NA	NA	NA	0.11013	0.99473	33129	7319	0.069527	0.01181	5.8873	3.9634e-09	404.25	1	227521432	PSEN2	1Mb	PROX1	50Mb	NA	1
rs78720789	OPL+ONL	17:43973413	["A","G"]	MAPT	intron_variant	[null]	NA	NA	NA	NA	NA	0.22584	0.99993	33129	15005	0.072082	0.0088614	8.1344	4.2832e-16	814.43	17	43973413	MAPT	1Mb	MAPT	50Mb	NA	1
rs7872217	OPL+ONL	9:21573443	["G","A"]	NA	intergenic_variant	[null]	NA	NA	NA	NA	NA	0.62836	0.99688	33129	41598	-0.068595	0.0076669	-8.9468	3.8436e-19	-1366.2	9	21573443	CDKN2A	1Mb	VLDLR	50Mb	NA	2
rs78723540	OPL+ONL	11:69304743	["A","G"]	NA	regulatory_region_variant	[null]	NA	NA	NA	NA	NA	0.15501	0.99367	33129	10252	-0.073162	0.010323	-7.0873	1.3952e-12	-701.93	11	69304743	CCND1	1Mb	PAX6	50Mb	NA	2
rs78729125	OPL+ONL	17:43970108	["C","A"]	MAPT-AS1	intron_variant	NA	NA	NA	NA	NA	NA	0.22575	0.99926	33129	15001	0.072325	0.008863	8.1603	3.4576e-16	817.12	17	43970108	MAPT	1Mb	MAPT	50Mb	NA	1
rs78729142	INL	12:112357260	["G","A"]	NA	intergenic_variant	[null]	NA	NA	NA	NA	NA	0.080681	0.99972	33129	5356	-0.073525	0.013373	-5.4978	3.8733e-08	-311.26	12	112357260	HECTD4	1Mb	UBC	50Mb	NA	1
rs7873746	GCC	9:102775717	["A","C"]	ERP44	intron_variant	[null]	NA	NA	NA	NA	NA	0.55272	0.9869	33129	36625	0.056935	0.007581	7.5102	6.0522e-14	1243	9	102775717	TGFBR1	1Mb	GAS1	50Mb	NA	3
rs7873746	GCL	9:102775717	["A","C"]	ERP44	intron_variant	[null]	NA	NA	NA	NA	NA	0.55272	0.9869	33129	36625	0.050242	0.0072974	6.8849	5.8842e-12	1074	9	102775717	TGFBR1	1Mb	GAS1	50Mb	NA	3
rs7873746	IPL	9:102775717	["A","C"]	ERP44	intron_variant	[null]	NA	NA	NA	NA	NA	0.55272	0.9869	33129	36625	0.066738	0.0072638	9.1877	4.2421e-20	1462	9	102775717	INVS	1Mb	GADD45G	50Mb	INVS:rs7873746_C	3
rs78742875	OPL+ONL	14:74457214	["T","C"]	ENTPD5	intron_variant	[null]	NA	NA	NA	NA	NA	0.05393	0.99501	33129	3588	-0.1456	0.016442	-8.8552	8.7585e-19	-491.87	14	74457214	PSEN1	1Mb	BMP4	50Mb	NA	7
rs78744368	OPL+ONL	12:96295051	["T","C"]	CCDC38	intron_variant	[null]	NA	NA	NA	NA	NA	0.12592	0.99958	33129	8343	-0.082905	0.011161	-7.4282	1.127e-13	-624.53	12	96295051	NTN4	1Mb	HMGA2	50Mb	NA	3
rs7874449	IPL	9:102752182	["G","A"]	ERP44	intron_variant	[null]	NA	NA	NA	NA	NA	0.44582	0.99917	33129	29564	0.050243	0.0072459	6.934	4.1658e-12	1098.5	9	102752182	COL15A1	1Mb	GADD45G	50Mb	NA	3
rs7874710	IPL	9:103101366	["T","C"]	TEX10	intron_variant	[null]	NA	NA	NA	NA	NA	0.31037	0.99982	33129	20594	0.04265	0.0077582	5.4974	3.8821e-08	854.87	9	103101366	INVS	1Mb	GADD45G	50Mb	NA	3
rs7874900	GCC	9:103116441	["C","T"]	TEX10	upstream_gene_variant	[null]	NA	NA	NA	NA	NA	0.48336	0.99969	33129	32024	0.042239	0.0075523	5.5929	2.251e-08	1006.1	9	103116441	INVS	1Mb	GAS1	50Mb	NA	3
rs7874900	IPL	9:103116441	["C","T"]	TEX10	upstream_gene_variant	[null]	NA	NA	NA	NA	NA	0.48336	0.99969	33129	32024	0.050518	0.0072375	6.98	3.0072e-12	1235.3	9	103116441	INVS	1Mb	GADD45G	50Mb	NA	3
rs7875605	OPL+ONL	9:77214902	["C","A"]	RORB	intron_variant	[null]	NA	NA	NA	NA	NA	0.47043	0.99701	33129	31189	0.046011	0.0074787	6.1522	7.7266e-10	452.95	9	77214902	RORB	1Mb	RORB	50Mb	NA	1
rs7875775	GCC	9:103132433	["A","G"]	NA	intergenic_variant	[null]	NA	NA	NA	NA	NA	0.47208	0.99972	33129	31268	0.043157	0.0075463	5.719	1.0806e-08	1006.6	9	103132433	INVS	1Mb	GAS1	50Mb	NA	3
rs7875775	IPL	9:103132433	["A","G"]	NA	intergenic_variant	[null]	NA	NA	NA	NA	NA	0.47208	0.99972	33129	31268	0.052169	0.0072315	7.2141	5.5469e-13	1250.2	9	103132433	INVS	1Mb	GADD45G	50Mb	NA	3
rs78760218	GCC	3:77185193	["G","A"]	ROBO2	intron_variant	[null]	NA	NA	NA	NA	NA	0.045654	0.99387	33129	3040	-0.11392	0.01797	-6.3394	2.3366e-10	-284.96	3	77185193	ROBO2	1Mb	CTNNB1	50Mb	NA	2
rs78760218	RNFL	3:77185193	["G","A"]	ROBO2	intron_variant	[null]	NA	NA	NA	NA	NA	0.045654	0.99387	33129	3040	-0.1514	0.01792	-8.4489	3.0579e-17	-438.95	3	77185193	ROBO2	1Mb	MITF	50Mb	NA	2
rs78765934	OPL+ONL	17:44261613	["T","TCC"]	KANSL1	intron_variant	[null]	NA	NA	NA	NA	NA	0.22649	0.99383	33129	15045	0.07236	0.0088558	8.1709	3.1677e-16	815.49	17	44261613	MAPT	1Mb	MAPT	50Mb	NA	1
rs78770879	OPL+ONL	6:56714058	["T","C"]	RP11-472M19.2	intron_variant	[null]	NA	NA	NA	NA	NA	0.18397	0.9959	33129	12227	0.055903	0.0096148	5.8142	6.1478e-09	509.64	6	56714058	DST	1Mb	PRPH2	50Mb	NA	2
rs78770879	PS	6:56714058	["T","C"]	RP11-472M19.2	intron_variant	[null]	NA	NA	NA	NA	NA	0.18397	0.9959	33129	12227	-0.072255	0.0096253	-7.5068	6.211e-14	-681.54	6	56714058	DST	1Mb	HIST1H1C	50Mb	NA	2
rs78773690	OPL+ONL	17:44126478	["T","C"]	KANSL1	intron_variant	[null]	NA	NA	NA	NA	NA	0.22843	0.99726	33129	15183	0.072769	0.0088206	8.2499	1.6432e-16	830.72	17	44126478	MAPT	1Mb	MAPT	50Mb	NA	1
rs78783601	PS	12:56165560	["G","A"]	SARNP	intron_variant	[null]	NA	NA	NA	NA	NA	0.019358	1	33129	1278	0.21541	0.026995	7.9795	1.5163e-15	279.42	12	56165560	RDH5	1Mb	CDKN1B	50Mb	NA	3
rs78783762	GCC	3:77188575	["T","A"]	ROBO2	intron_variant	[null]	NA	NA	NA	NA	NA	0.053982	0.98964	33129	3585	-0.096646	0.016604	-5.8208	5.9097e-09	-282.57	3	77188575	ROBO2	1Mb	CTNNB1	50Mb	NA	2
rs78783762	RNFL	3:77188575	["T","A"]	ROBO2	intron_variant	[null]	NA	NA	NA	NA	NA	0.053982	0.98964	33129	3585	-0.13184	0.016558	-7.9627	1.7365e-15	-448.71	3	77188575	ROBO2	1Mb	MITF	50Mb	NA	2
rs78792246	INL	5:87982981	["C","A"]	CTC-467M3.1	intron_variant	[null]	NA	NA	NA	NA	NA	0.052059	0.93291	33129	3463	0.2462	0.016333	15.074	3.5561e-51	839.76	5	87982981	MEF2C	1Mb	MEF2C	50Mb	NA	6
rs78792246	IPL	5:87982981	["C","A"]	CTC-467M3.1	intron_variant	[null]	NA	NA	NA	NA	NA	0.052059	0.93291	33129	3463	0.16906	0.016252	10.402	2.6544e-25	601.48	5	87982981	MEF2C	1Mb	MEF2C	50Mb	NA	6
rs78792246	OPL+ONL	5:87982981	["C","A"]	CTC-467M3.1	intron_variant	[null]	NA	NA	NA	NA	NA	0.052059	0.93291	33129	3463	0.092031	0.016725	5.5026	3.7697e-08	277.58	5	87982981	MEF2C	1Mb	MEF2C	50Mb	NA	6
rs78794064	OPL+ONL	1:227243437	["T","C"]	CDC42BPA	intron_variant	[null]	NA	NA	NA	NA	NA	0.15594	0.99591	33129	10359	0.077851	0.01022	7.6174	2.6578e-14	641.78	1	227243437	PSEN2	1Mb	PROX1	50Mb	NA	1
rs78798675	OPL+ONL	8:108955167	["A","C"]	RSPO2	intron_variant	[null]	NA	NA	NA	NA	NA	0.05532	1	33129	3650	0.10285	0.016266	6.3232	2.5949e-10	326.01	8	108955167	RSPO2	1Mb	CHD7	50Mb	NA	3
rs78801084	GCC	10:70216193	["G","A"]	DNA2	intron_variant	[null]	NA	NA	NA	NA	NA	0.19962	0.99521	33129	13231	-0.058987	0.0094415	-6.2476	4.2191e-10	-477.92	10	70216193	SIRT1	1Mb	SIRT1	50Mb	NA	3
rs78801084	OPL+ONL	10:70216193	["G","A"]	DNA2	intron_variant	[null]	NA	NA	NA	NA	NA	0.19962	0.99521	33129	13231	0.054851	0.0093033	5.8959	3.7617e-09	471.43	10	70216193	MYPN	1Mb	PAX2	50Mb	NA	3
rs78801084	RNFL	10:70216193	["G","A"]	DNA2	intron_variant	[null]	NA	NA	NA	NA	NA	0.19962	0.99521	33129	13231	-0.088209	0.0094126	-9.3713	7.6007e-21	-851.55	10	70216193	SIRT1	1Mb	SIRT1	50Mb	NA	3
rs78803763	OPL+ONL	17:43791405	["C","A"]	RP11-105N13.4	intron_variant	NA	NA	NA	NA	NA	NA	0.22537	0.99976	33129	14972	0.072715	0.00887	8.1978	2.5358e-16	819.52	17	43791405	MAPT	1Mb	MAPT	50Mb	NA	1
rs78807430	OPL+ONL	14:74201540	["C","T"]	ELMSAN1	intron_variant	[null]	NA	NA	NA	NA	NA	0.012602	0.97836	33129	825	-0.3516	0.033373	-10.536	6.5081e-26	-288.48	14	74201540	PSEN1	1Mb	BMP4	50Mb	NA	7
rs78810423	OPL+ONL	14:75373626	["C","CTGAT"]	RPS6KL1	3_prime_UTR_variant	[null]	NA	NA	NA	NA	NA	0.36634	0.99446	33129	24347	-0.049063	0.007712	-6.3619	2.0189e-10	-894.78	14	75373626	FOS	1Mb	BMP4	50Mb	NA	7
rs788161	INL	2:172926671	["C","T"]	METAP1D	intron_variant	[null]	NA	NA	NA	NA	NA	0.23985	0.99802	33129	15806	0.04785	0.0085089	5.6236	1.8853e-08	809.97	2	172926671	DLX2	1Mb	SUMO1	50Mb	NA	2
rs788161	RNFL	2:172926671	["C","T"]	METAP1D	intron_variant	[null]	NA	NA	NA	NA	NA	0.23985	0.99802	33129	15806	-0.057982	0.0087948	-6.5928	4.3815e-11	-636.75	2	172926671	CYBRD1	1Mb	XRCC5	50Mb	NA	2
rs788163	RNFL	2:172931559	["A","C"]	METAP1D	intron_variant	[null]	NA	NA	NA	NA	NA	0.27706	0.98926	33129	18280	-0.050326	0.0083803	-6.0053	1.9296e-09	-571.76	2	172931559	CYBRD1	1Mb	XRCC5	50Mb	NA	2
rs788164	INL	2:172913390	["C","G"]	METAP1D	intron_variant	[null]	NA	NA	NA	NA	NA	0.24365	0.99714	33129	16066	0.049723	0.0084575	5.8792	4.1628e-09	834.35	2	172913390	DLX2	1Mb	SUMO1	50Mb	NA	2
rs788164	RNFL	2:172913390	["C","G"]	METAP1D	intron_variant	[null]	NA	NA	NA	NA	NA	0.24365	0.99714	33129	16066	-0.05636	0.0087423	-6.4469	1.1576e-10	-623.3	2	172913390	CYBRD1	1Mb	XRCC5	50Mb	NA	2
rs788166	GCC	2:172915489	["G","C"]	METAP1D	intron_variant	[null]	NA	NA	NA	NA	NA	0.63239	0.99807	33129	41857	-0.055582	0.0078185	-7.1091	1.1918e-12	-374.39	2	172915489	ITGA6	1Mb	NEUROD1	50Mb	NA	2
rs788166	RNFL	2:172915489	["G","C"]	METAP1D	intron_variant	[null]	NA	NA	NA	NA	NA	0.63239	0.99807	33129	41857	-0.0616	0.0077989	-7.8986	2.9062e-15	-718.9	2	172915489	CYBRD1	1Mb	XRCC5	50Mb	NA	2
rs788168	INL	2:172917799	["A","G"]	METAP1D	intron_variant	[null]	NA	NA	NA	NA	NA	0.23983	0.99784	33129	15808	0.047859	0.0085073	5.6256	1.8635e-08	808.6	2	172917799	DLX2	1Mb	SUMO1	50Mb	NA	2
rs788168	RNFL	2:172917799	["A","G"]	METAP1D	intron_variant	[null]	NA	NA	NA	NA	NA	0.23983	0.99784	33129	15808	-0.058404	0.0087931	-6.6421	3.1408e-11	-640.65	2	172917799	CYBRD1	1Mb	XRCC5	50Mb	NA	2
rs788170	GCC	2:172919958	["T","C"]	METAP1D	intron_variant	[null]	NA	NA	NA	NA	NA	0.63255	0.99751	33129	41866	-0.055006	0.0078201	-7.034	2.0459e-12	-362.78	2	172919958	ITGA6	1Mb	NEUROD1	50Mb	NA	2
rs788170	RNFL	2:172919958	["T","C"]	METAP1D	intron_variant	[null]	NA	NA	NA	NA	NA	0.63255	0.99751	33129	41866	-0.06094	0.0078005	-7.8123	5.7784e-15	-709.37	2	172919958	CYBRD1	1Mb	XRCC5	50Mb	NA	2
rs788171	GCC	2:172921832	["T","C"]	METAP1D	intron_variant	[null]	NA	NA	NA	NA	NA	0.63251	0.99738	33129	41863	-0.055249	0.0078204	-7.0648	1.6403e-12	-367.43	2	172921832	ITGA6	1Mb	NEUROD1	50Mb	NA	2
rs788171	RNFL	2:172921832	["T","C"]	METAP1D	intron_variant	[null]	NA	NA	NA	NA	NA	0.63251	0.99738	33129	41863	-0.061185	0.0078008	-7.8434	4.5149e-15	-713.11	2	172921832	CYBRD1	1Mb	XRCC5	50Mb	NA	2
rs78826239	OPL+ONL	17:44290850	["T","A"]	Y_RNA	downstream_gene_variant	[null]	NA	NA	NA	NA	NA	0.21293	0.92832	33129	14150	0.072817	0.0090608	8.0365	9.545e-16	786.01	17	44290850	MAPT	1Mb	MAPT	50Mb	NA	1
rs78834738	OPL+ONL	17:44022434	["G","A"]	MAPT	intron_variant	[null]	NA	NA	NA	NA	NA	0.22535	0.99556	33129	14979	0.072828	0.0088644	8.2157	2.1847e-16	824.84	17	44022434	MAPT	1Mb	MAPT	50Mb	NA	1
rs78834956	OPL+ONL	1:227390207	["A","G"]	CDC42BPA	intron_variant	[null]	NA	NA	NA	NA	NA	0.14228	0.99935	33129	9470	0.07667	0.010588	7.2415	4.5354e-13	579.51	1	227390207	PSEN2	1Mb	PROX1	50Mb	NA	1
rs78853244	OPL+ONL	14:73955820	["C","CACT"]	HEATR4	intron_variant	[null]	NA	NA	NA	NA	NA	0.21737	0.99319	33129	14393	0.058602	0.0089978	6.513	7.4735e-11	576.04	14	73955820	PSEN1	1Mb	BMP4	50Mb	NA	7
rs78865871	GCC	7:46653068	["A","G"]	NA	intergenic_variant	[null]	NA	NA	NA	NA	NA	0.25944	0.99874	33129	17169	-0.047484	0.0085874	-5.5295	3.2357e-08	-440.9	7	46653068	ADCY1	1Mb	ACTB	50Mb	NA	3
rs78865871	GCL	7:46653068	["A","G"]	NA	intergenic_variant	[null]	NA	NA	NA	NA	NA	0.25944	0.99874	33129	17169	-0.051643	0.0082641	-6.2491	4.1795e-10	-512.45	7	46653068	ADCY1	1Mb	ACTB	50Mb	NA	3
rs78865871	IPL	7:46653068	["A","G"]	NA	intergenic_variant	[null]	NA	NA	NA	NA	NA	0.25944	0.99874	33129	17169	-0.064067	0.0082279	-7.7865	7.0915e-15	-616.13	7	46653068	ADCY1	1Mb	ELN	50Mb	NA	3
rs78865998	INL	5:87381645	["G","C"]	NA	intergenic_variant	[null]	NA	NA	NA	NA	NA	0.017643	0.93455	33129	1159	0.35097	0.027696	12.672	1.0271e-36	423.39	5	87381645	MEF2C	1Mb	MEF2C	50Mb	NA	6
rs78865998	IPL	5:87381645	["G","C"]	NA	intergenic_variant	[null]	NA	NA	NA	NA	NA	0.017643	0.93455	33129	1159	0.2102	0.027552	7.6293	2.4231e-14	272.61	5	87381645	MEF2C	1Mb	MEF2C	50Mb	NA	6
rs78865998	OPL+ONL	5:87381645	["G","C"]	NA	intergenic_variant	[null]	NA	NA	NA	NA	NA	0.017643	0.93455	33129	1159	0.19602	0.028324	6.9205	4.5828e-12	220.41	5	87381645	MEF2C	1Mb	MEF2C	50Mb	NA	6
rs78870464	OPL+ONL	14:74347413	["A","G"]	PTGR2	intron_variant	[null]	NA	NA	NA	NA	NA	0.43034	0.99932	33129	28533	0.06139	0.007509	8.1755	3.0498e-16	807.69	14	74347413	PSEN1	1Mb	BMP4	50Mb	NA	7
rs78872653	OPL+ONL	17:43905134	["G","A"]	CRHR1	intron_variant	[null]	NA	NA	NA	NA	NA	0.22562	0.99992	33129	14988	0.07314	0.0088656	8.2499	1.6438e-16	825.7	17	43905134	MAPT	1Mb	MAPT	50Mb	NA	1
rs78895538	INL	5:87345904	["C","T"]	NA	intergenic_variant	[null]	NA	NA	NA	NA	NA	0.024867	0.97409	33129	1648	-0.13118	0.023365	-5.6145	1.9874e-08	-196.8	5	87345904	MEF2C	1Mb	MEF2C	50Mb	NA	6
rs78898815	OPL+ONL	1:202709255	["G","A"]	KDM5B	intron_variant	[null]	NA	NA	NA	NA	NA	0.51151	0.99256	33129	33818	0.042379	0.0074275	5.7057	1.1688e-08	481.04	1	202709255	KDM5B	1Mb	PROX1	50Mb	NA	4
rs78903072	OPL+ONL	17:44338966	["A","C"]	RP11-259G18.3	upstream_gene_variant	[null]	NA	NA	NA	NA	NA	0.22815	0.97509	33129	15157	0.073774	0.0088198	8.3647	6.2624e-17	836.06	17	44338966	MAPT	1Mb	MAPT	50Mb	NA	1
rs78903789	GCL	6:34854986	["G","T"]	TAF11	intron_variant	[null]	NA	NA	NA	NA	NA	0.11376	0.99952	33129	7611	0.066069	0.011442	5.7741	7.804e-09	579.25	6	34854986	PACSIN1	1Mb	PACSIN1	50Mb	NA	3
rs78909929	INL	5:87639971	["A","G"]	TMEM161B-AS1	intron_variant	[null]	NA	NA	NA	NA	NA	0.25402	0.99787	33129	16722	0.059495	0.0083354	7.1376	9.6955e-13	954.22	5	87639971	MEF2C	1Mb	MEF2C	50Mb	NA	6
rs78912740	OPL+ONL	1:227369631	["C","T"]	CDC42BPA	intron_variant	[null]	NA	NA	NA	NA	NA	0.14246	0.99928	33129	9483	0.076795	0.010584	7.2558	4.0807e-13	582.06	1	227369631	PSEN2	1Mb	PROX1	50Mb	NA	1
rs78916319	GCL	17:79548701	["C","T"]	NPLOC4	intron_variant	[null]	NA	NA	NA	NA	NA	0.035378	0.7877	33129	2329.1	-0.10956	0.019701	-5.5611	2.7007e-08	-249.84	17	79548701	ACTG1	1Mb	ACTG1	50Mb	NA	8
rs78917479	OPL+ONL	17:43899611	["C","T"]	CRHR1	intron_variant	[null]	NA	NA	NA	NA	NA	0.22548	0.99952	33129	14983	0.073224	0.0088672	8.2578	1.5388e-16	826.13	17	43899611	MAPT	1Mb	MAPT	50Mb	NA	1
rs78917495	OPL+ONL	17:43858482	["C","T"]	RP11-105N13.4	intron_variant	[null]	NA	NA	NA	NA	NA	0.22541	0.99943	33129	14975	0.072507	0.0088691	8.1752	3.0581e-16	817.21	17	43858482	MAPT	1Mb	MAPT	50Mb	NA	1
rs78921844	INL	5:88101251	["A","G"]	MEF2C	intron_variant	[null]	NA	NA	NA	NA	NA	0.022229	0.99353	33129	1447	0.23636	0.024897	9.4934	2.3804e-21	351.94	5	88101251	MEF2C	1Mb	MEF2C	50Mb	NA	6
rs78921844	IPL	5:88101251	["A","G"]	MEF2C	intron_variant	[null]	NA	NA	NA	NA	NA	0.022229	0.99353	33129	1447	0.15813	0.024748	6.3893	1.6881e-10	237.45	5	88101251	MEF2C	1Mb	MEF2C	50Mb	NA	6
rs78924920	RNFL	10:70240323	["G","A"]	SLC25A16	3_prime_UTR_variant	[null]	NA	NA	NA	NA	NA	0.082097	0.99953	33129	5429	-0.07688	0.013711	-5.6074	2.0706e-08	-354.76	10	70240323	SIRT1	1Mb	SIRT1	50Mb	NA	3
rs78929339	OPL+ONL	17:44189910	["A","G"]	KANSL1	intron_variant	[null]	NA	NA	NA	NA	NA	0.22526	0.99442	33129	14966	0.072948	0.008867	8.2269	1.9909e-16	821.46	17	44189910	MAPT	1Mb	MAPT	50Mb	NA	1
rs78932134	OPL+ONL	14:73733188	["C","G"]	PAPLN	intron_variant	[null]	NA	NA	NA	NA	NA	0.071326	1	33129	4737	-0.08782	0.014369	-6.1116	9.9714e-10	-429.15	14	73733188	PSEN1	1Mb	BMP4	50Mb	NA	7
rs78935216	OPL+ONL	8:109385297	["C","A"]	EIF3E	intron_variant	[null]	NA	NA	NA	NA	NA	0.13097	0.98515	33129	8678	0.11965	0.011024	10.853	2.1366e-27	838.59	8	109385297	RSPO2	1Mb	CHD7	50Mb	NA	3
rs78935216	RNFL	8:109385297	["C","A"]	EIF3E	intron_variant	[null]	NA	NA	NA	NA	NA	0.13097	0.98515	33129	8678	-0.074384	0.011175	-6.6565	2.8477e-11	-518.32	8	109385297	RSPO2	1Mb	YWHAZ	50Mb	NA	3
rs78938131	OPL+ONL	17:44157622	["T","G"]	KANSL1	intron_variant	[null]	NA	NA	NA	NA	NA	0.22574	1	33129	14997	0.072733	0.0088614	8.2078	2.3334e-16	821.88	17	44157622	MAPT	1Mb	MAPT	50Mb	NA	1
rs7893837	GCC	10:70055335	["T","A"]	PBLD	intron_variant	[null]	NA	NA	NA	NA	NA	0.13319	0.99913	33129	8838	-0.081675	0.011101	-7.3575	1.9168e-13	-531.09	10	70055335	SIRT1	1Mb	SIRT1	50Mb	NA	3
rs7893837	OPL+ONL	10:70055335	["T","A"]	PBLD	intron_variant	[null]	NA	NA	NA	NA	NA	0.13319	0.99913	33129	8838	0.072255	0.010939	6.605	4.0345e-11	468.09	10	70055335	MYPN	1Mb	PAX2	50Mb	NA	3
rs7893837	RNFL	10:70055335	["T","A"]	PBLD	intron_variant	[null]	NA	NA	NA	NA	NA	0.13319	0.99913	33129	8838	-0.12552	0.011063	-11.346	8.7672e-30	-898.18	10	70055335	SIRT1	1Mb	SIRT1	50Mb	NA	3
rs78938716	OPL+ONL	11:68941774	["T","C"]	RP11-554A11.8	upstream_gene_variant	[null]	NA	NA	NA	NA	NA	0.094063	0.99694	33129	6245	0.073719	0.012747	5.7834	7.3853e-09	374.37	11	68941774	CCND1	1Mb	PAX6	50Mb	NA	2
rs7894065	PS	10:62658411	["T","G"]	RHOBTB1	intron_variant	[null]	NA	NA	NA	NA	NA	0.28892	0.98669	33129	19135	0.046155	0.0082023	5.6271	1.8476e-08	700.25	10	62658411	ANK3	1Mb	MGEA5	50Mb	NA	1
rs7894323	RNFL	10:69928972	["A","C"]	MYPN	intron_variant	[null]	NA	NA	NA	NA	NA	0.52643	0.99662	33129	34863	0.044451	0.0075465	5.8903	3.8925e-09	930.26	10	69928972	SIRT1	1Mb	SIRT1	50Mb	NA	3
rs78947682	INL	5:87857225	["A","G"]	LINC00461	intron_variant	[null]	NA	NA	NA	NA	NA	0.24563	0.95688	33129	16268	0.065351	0.0084612	7.7237	1.1622e-14	926.75	5	87857225	MEF2C	1Mb	MEF2C	50Mb	NA	6
rs7894859	GCC	10:69994377	["A","G"]	RP11-153K11.3	intron_variant	[null]	NA	NA	NA	NA	NA	0.1562	0.99739	33129	10360	-0.077646	0.010403	-7.464	8.5968e-14	-545.15	10	69994377	SIRT1	1Mb	SIRT1	50Mb	NA	3
rs7894859	OPL+ONL	10:69994377	["A","G"]	RP11-153K11.3	intron_variant	[null]	NA	NA	NA	NA	NA	0.1562	0.99739	33129	10360	0.079913	0.010249	7.7971	6.5175e-15	614.67	10	69994377	MYPN	1Mb	PAX2	50Mb	NA	3
rs7894859	RNFL	10:69994377	["A","G"]	RP11-153K11.3	intron_variant	[null]	NA	NA	NA	NA	NA	0.1562	0.99739	33129	10360	-0.13503	0.010361	-13.033	9.8392e-39	-1104.8	10	69994377	SIRT1	1Mb	SIRT1	50Mb	NA	3
rs7894981	RNFL	10:69927518	["T","C"]	MYPN	intron_variant	[null]	NA	NA	NA	NA	NA	0.52654	0.99963	33129	34867	0.045161	0.0075452	5.9854	2.1809e-09	942.37	10	69927518	SIRT1	1Mb	SIRT1	50Mb	NA	3
rs7895139	PS	10:85970100	["A","C"]	CDHR1	intron_variant	[null]	NA	NA	NA	NA	NA	0.52141	0.99638	33129	34542	0.078148	0.0074085	10.549	5.6737e-26	1434.6	10	85970100	CDHR1	1Mb	MGEA5	50Mb	NA	1
rs7895164	GCC	10:69985415	["T","C"]	ATOH7	downstream_gene_variant	[null]	NA	NA	NA	NA	NA	0.16367	0.99181	33129	10864	-0.072089	0.010211	-7.0601	1.6963e-12	-515.42	10	69985415	SIRT1	1Mb	SIRT1	50Mb	NA	3
rs7895164	OPL+ONL	10:69985415	["T","C"]	ATOH7	downstream_gene_variant	[null]	NA	NA	NA	NA	NA	0.16367	0.99181	33129	10864	0.077844	0.010059	7.7387	1.0331e-14	611.94	10	69985415	MYPN	1Mb	PAX2	50Mb	NA	3
rs7895164	RNFL	10:69985415	["T","C"]	ATOH7	downstream_gene_variant	[null]	NA	NA	NA	NA	NA	0.16367	0.99181	33129	10864	-0.12944	0.01017	-12.728	5.0621e-37	-1089.4	10	69985415	SIRT1	1Mb	SIRT1	50Mb	NA	3
rs7895191	RNFL	10:70221267	["T","C"]	RNA5SP319	non_coding_transcript_exon_variant	[null]	NA	NA	NA	NA	NA	0.11892	0.99686	33129	7898	-0.08109	0.011613	-6.9826	2.9517e-12	-513.07	10	70221267	SIRT1	1Mb	SIRT1	50Mb	NA	3
rs7895330	RNFL	10:70221383	["T","C"]	DNA2	intron_variant	[null]	NA	NA	NA	NA	NA	0.11898	0.99738	33129	7903	-0.080691	0.011611	-6.9495	3.7344e-12	-509.41	10	70221383	SIRT1	1Mb	SIRT1	50Mb	NA	3
rs7895717	RNFL	10:69924100	["A","G"]	MYPN	intron_variant	[null]	NA	NA	NA	NA	NA	0.53145	0.99941	33129	35198	0.043114	0.0075538	5.7075	1.1562e-08	906.4	10	69924100	SIRT1	1Mb	SIRT1	50Mb	NA	3
rs78957230	GCC	10:70235027	["A","G"]	DNA2	upstream_gene_variant	[null]	NA	NA	NA	NA	NA	0.12943	0.99803	33129	8584	-0.064889	0.01124	-5.7731	7.8526e-09	-391.55	10	70235027	SIRT1	1Mb	SIRT1	50Mb	NA	3
rs78957230	RNFL	10:70235027	["A","G"]	DNA2	upstream_gene_variant	[null]	NA	NA	NA	NA	NA	0.12943	0.99803	33129	8584	-0.085477	0.011209	-7.6254	2.4973e-14	-591.37	10	70235027	SIRT1	1Mb	SIRT1	50Mb	NA	3
rs7895737	RNFL	10:69924146	["A","G"]	MYPN	intron_variant	[null]	NA	NA	NA	NA	NA	0.53145	0.99942	33129	35198	0.043114	0.0075538	5.7075	1.1562e-08	906.4	10	69924146	SIRT1	1Mb	SIRT1	50Mb	NA	3
rs7895740	GCC	10:70073669	["T","G"]	PBLD	intron_variant	[null]	NA	NA	NA	NA	NA	0.13196	0.98932	33129	8753	-0.082835	0.011132	-7.4408	1.0249e-13	-538.34	10	70073669	SIRT1	1Mb	SIRT1	50Mb	NA	3
rs7895740	OPL+ONL	10:70073669	["T","G"]	PBLD	intron_variant	[null]	NA	NA	NA	NA	NA	0.13196	0.98932	33129	8753	0.072957	0.010971	6.6502	2.9715e-11	465.14	10	70073669	MYPN	1Mb	PAX2	50Mb	NA	3
rs7895740	RNFL	10:70073669	["T","G"]	PBLD	intron_variant	[null]	NA	NA	NA	NA	NA	0.13196	0.98932	33129	8753	-0.12562	0.011094	-11.323	1.146e-29	-889.86	10	70073669	SIRT1	1Mb	SIRT1	50Mb	NA	3
rs78962882	OPL+ONL	17:44084844	["G","C"]	MAPT	intron_variant	[null]	NA	NA	NA	NA	NA	0.22572	0.99986	33129	14996	0.072766	0.0088615	8.2116	2.2618e-16	822.08	17	44084844	MAPT	1Mb	MAPT	50Mb	NA	1
rs7897488	GCC	10:70179746	["T","G"]	DNA2	intron_variant	[null]	NA	NA	NA	NA	NA	0.087307	0.99728	33129	5777	-0.076874	0.013379	-5.746	9.2181e-09	-335.91	10	70179746	SIRT1	1Mb	SIRT1	50Mb	NA	3
rs7897488	RNFL	10:70179746	["T","G"]	DNA2	intron_variant	[null]	NA	NA	NA	NA	NA	0.087307	0.99728	33129	5777	-0.10218	0.013342	-7.6584	1.9338e-14	-492.93	10	70179746	SIRT1	1Mb	SIRT1	50Mb	NA	3
rs78977588	OPL+ONL	11:68968149	["C","A"]	NA	intergenic_variant	[null]	NA	NA	NA	NA	NA	0.12126	0.97955	33129	8049	0.074407	0.011374	6.5419	6.1621e-11	468.04	11	68968149	CCND1	1Mb	PAX6	50Mb	NA	2
rs7897809	GCC	10:70000293	["A","G"]	RP11-153K11.3	intron_variant	[null]	NA	NA	NA	NA	NA	0.23482	0.9998	33129	15580	-0.082451	0.0089014	-9.2626	2.111e-20	-807.07	10	70000293	SIRT1	1Mb	SIRT1	50Mb	NA	3
rs7897809	OPL+ONL	10:70000293	["A","G"]	RP11-153K11.3	intron_variant	[null]	NA	NA	NA	NA	NA	0.23482	0.9998	33129	15580	0.088361	0.0087684	10.077	7.5482e-24	906.01	10	70000293	MYPN	1Mb	PAX2	50Mb	NA	3
rs7897809	RNFL	10:70000293	["A","G"]	RP11-153K11.3	intron_variant	[null]	NA	NA	NA	NA	NA	0.23482	0.9998	33129	15580	-0.14358	0.0088571	-16.211	7.1309e-59	-1598	10	70000293	SIRT1	1Mb	SIRT1	50Mb	NA	3
rs78980176	RPE+BM	15:28433470	["C","T"]	HERC2	intron_variant	[null]	NA	NA	NA	NA	NA	0.045862	0.99759	33129	3032	-0.15118	0.017951	-8.4217	3.8592e-17	-453.04	15	28433470	OCA2	1Mb	OCA2	50Mb	NA	2
rs7898034	GCC	10:69977616	["A","C"]	NA	intergenic_variant	[null]	NA	NA	NA	NA	NA	0.82029	0.99379	33129	54328	0.069318	0.0098123	7.0645	1.6442e-12	1215.6	10	69977616	SIRT1	1Mb	SIRT1	50Mb	NA	3
rs7898034	OPL+ONL	10:69977616	["A","C"]	NA	intergenic_variant	[null]	NA	NA	NA	NA	NA	0.82029	0.99379	33129	54328	-0.070423	0.0096675	-7.2846	3.2993e-13	-1062	10	69977616	MYPN	1Mb	PAX2	50Mb	NA	3
rs7898034	RNFL	10:69977616	["A","C"]	NA	intergenic_variant	[null]	NA	NA	NA	NA	NA	0.82029	0.99379	33129	54328	0.1213	0.0097741	12.41	2.7552e-35	1445.1	10	69977616	SIRT1	1Mb	SIRT1	50Mb	NA	3
rs7898435	PS	10:62652165	["T","C"]	RHOBTB1	intron_variant	[null]	NA	NA	NA	NA	NA	0.26803	0.98877	33129	17734	0.049	0.0083984	5.8345	5.4466e-09	697.07	10	62652165	ANK3	1Mb	MGEA5	50Mb	NA	1
rs78985763	GCC	14:60836947	["G","GA"]	NA	intergenic_variant	[null]	NA	NA	NA	NA	NA	0.28894	0.99851	33129	19148	-0.057042	0.0082849	-6.885	5.8807e-12	-636.56	14	60836947	PPM1A	1Mb	AKT1	50Mb	NA	4
rs78985763	INL	14:60836947	["G","GA"]	NA	intergenic_variant	[null]	NA	NA	NA	NA	NA	0.28894	0.99851	33129	19148	-0.07137	0.0079915	-8.9307	4.4469e-19	-877.05	14	60836947	PPM1A	1Mb	HSP90AA1	50Mb	NA	4
rs78985763	RNFL	14:60836947	["G","GA"]	NA	intergenic_variant	[null]	NA	NA	NA	NA	NA	0.28894	0.99851	33129	19148	-0.07584	0.008261	-9.1805	4.5334e-20	-922.85	14	60836947	RTN1	1Mb	AKT1	50Mb	NA	4
rs78988283	PS	1:196808833	["G","A"]	CFHR2	intron_variant	[null]	NA	NA	NA	NA	NA	0.33785	0.89424	33129	22416	0.052834	0.0078745	6.7095	1.9841e-11	831.48	1	196808833	CRB1	1Mb	SPTA1	50Mb	NA	2
rs78988283	RPE+BM	1:196808833	["G","A"]	CFHR2	intron_variant	[null]	NA	NA	NA	NA	NA	0.33785	0.89424	33129	22416	0.049269	0.0079242	6.2176	5.1083e-10	374.31	1	196808833	CFH	1Mb	ACTA1	50Mb	NA	2
rs78989434	INL	5:87588172	["T","G"]	TMEM161B-AS1	intron_variant	[null]	NA	NA	NA	NA	NA	0.23995	0.93168	33129	15822	0.054737	0.0085121	6.4305	1.2888e-10	851.5	5	87588172	MEF2C	1Mb	MEF2C	50Mb	NA	6
rs78990119	INL	6:150244951	["A","G"]	RAET1G	upstream_gene_variant	[null]	NA	NA	NA	NA	NA	0.74526	0.98736	33129	49383	-0.049067	0.0083793	-5.8558	4.792e-09	-94.99	6	150244951	LATS1	1Mb	QKI	50Mb	NA	1
rs78993847	OPL+ONL	17:43933834	["G","T"]	MAPT-AS1	intron_variant	[null]	NA	NA	NA	NA	NA	0.22157	0.98371	33129	14717	0.070486	0.0089248	7.8979	2.9246e-15	792.91	17	43933834	MAPT	1Mb	MAPT	50Mb	NA	1
rs7899387	GCC	10:70053035	["G","C"]	PBLD	intron_variant	[null]	NA	NA	NA	NA	NA	0.86695	0.99932	33129	57429	0.082923	0.011095	7.4739	7.9769e-14	1236.3	10	70053035	SIRT1	1Mb	SIRT1	50Mb	NA	3
rs7899387	OPL+ONL	10:70053035	["G","C"]	PBLD	intron_variant	[null]	NA	NA	NA	NA	NA	0.86695	0.99932	33129	57429	-0.073063	0.010934	-6.6824	2.3876e-11	-944.53	10	70053035	MYPN	1Mb	PAX2	50Mb	NA	3
rs7899387	RNFL	10:70053035	["G","C"]	PBLD	intron_variant	[null]	NA	NA	NA	NA	NA	0.86695	0.99932	33129	57429	0.12715	0.011056	11.5	1.5133e-30	1261.7	10	70053035	SIRT1	1Mb	SIRT1	50Mb	NA	3
rs78995917	INL	15:31467723	["G","A"]	NA	intergenic_variant	[null]	NA	NA	NA	NA	NA	0.18762	1	33129	12458	-0.051395	0.009327	-5.5103	3.6084e-08	-440.04	15	31467723	ARHGAP11B	1Mb	BMF	50Mb	NA	3
rs7899707	GCC	10:70201432	["C","T"]	DNA2	intron_variant	[null]	NA	NA	NA	NA	NA	0.17564	0.99487	33129	11602	-0.063365	0.0099256	-6.3839	1.7486e-10	-490.18	10	70201432	SIRT1	1Mb	SIRT1	50Mb	NA	3
rs7899707	RNFL	10:70201432	["C","T"]	DNA2	intron_variant	[null]	NA	NA	NA	NA	NA	0.17564	0.99487	33129	11602	-0.088266	0.0098967	-8.9187	4.9557e-19	-760.06	10	70201432	SIRT1	1Mb	SIRT1	50Mb	NA	3
rs7899824	RNFL	10:70025840	["C","T"]	KRT19P4	downstream_gene_variant	[null]	NA	NA	NA	NA	NA	0.070261	0.99419	33129	4653	-0.10943	0.01477	-7.4089	1.3038e-13	-439.78	10	70025840	SIRT1	1Mb	SIRT1	50Mb	NA	3
rs7899885	GCC	10:70143774	["C","T"]	RUFY2	intron_variant	[null]	NA	NA	NA	NA	NA	0.8148	0.99544	33129	54006	0.055147	0.0097379	5.6631	1.4986e-08	1116.6	10	70143774	SIRT1	1Mb	SIRT1	50Mb	NA	3
rs7899885	RNFL	10:70143774	["C","T"]	RUFY2	intron_variant	[null]	NA	NA	NA	NA	NA	0.8148	0.99544	33129	54006	0.0759	0.009711	7.8159	5.6201e-15	1020.9	10	70143774	SIRT1	1Mb	SIRT1	50Mb	NA	3
rs7900548	RNFL	10:70250620	["T","G"]	SLC25A16	intron_variant	[null]	NA	NA	NA	NA	NA	0.17095	1	33129	11337	-0.061858	0.010002	-6.1848	6.2907e-10	-514.25	10	70250620	SIRT1	1Mb	SIRT1	50Mb	NA	3
rs7900891	RNFL	10:69953042	["G","A"]	MYPN	intron_variant	[null]	NA	NA	NA	NA	NA	0.49674	0.99903	33129	32897	0.053779	0.0075349	7.1374	9.7064e-13	1072.3	10	69953042	SIRT1	1Mb	SIRT1	50Mb	NA	3
rs79012143	PS	2:169084446	["C","A"]	STK39	intron_variant	[null]	NA	NA	NA	NA	NA	0.47864	0.97066	33129	31670	0.041032	0.0074656	5.4961	3.9105e-08	724.76	2	169084446	STK39	1Mb	STK39	50Mb	NA	2
rs7902170	GCC	10:70204987	["T","C"]	DNA2	intron_variant	[null]	NA	NA	NA	NA	NA	0.17573	0.99482	33129	11609	-0.062639	0.0099206	-6.314	2.7531e-10	-481.94	10	70204987	SIRT1	1Mb	SIRT1	50Mb	NA	3
rs7902170	RNFL	10:70204987	["T","C"]	DNA2	intron_variant	[null]	NA	NA	NA	NA	NA	0.17573	0.99482	33129	11609	-0.086834	0.0098919	-8.7782	1.7384e-18	-745.47	10	70204987	SIRT1	1Mb	SIRT1	50Mb	NA	3
rs79028212	IPL	14:104514179	["C","G"]	TDRD9	intron_variant	[null]	NA	NA	NA	NA	NA	0.057932	0.99794	33129	3860	0.085844	0.015423	5.5659	2.6286e-08	383.63	14	104514179	AKT1	1Mb	ACTN1	50Mb	NA	2
rs7902936	GCC	10:70059341	["G","A"]	PBLD	intron_variant	[null]	NA	NA	NA	NA	NA	0.86645	0.99942	33129	57394	0.08363	0.011086	7.5439	4.6784e-14	1243.4	10	70059341	SIRT1	1Mb	SIRT1	50Mb	NA	3
rs7902936	OPL+ONL	10:70059341	["G","A"]	PBLD	intron_variant	[null]	NA	NA	NA	NA	NA	0.86645	0.99942	33129	57394	-0.072582	0.010925	-6.6437	3.1057e-11	-941.66	10	70059341	MYPN	1Mb	PAX2	50Mb	NA	3
rs7902936	RNFL	10:70059341	["G","A"]	PBLD	intron_variant	[null]	NA	NA	NA	NA	NA	0.86645	0.99942	33129	57394	0.12755	0.011047	11.546	8.9082e-31	1267.2	10	70059341	SIRT1	1Mb	SIRT1	50Mb	NA	3
rs7902965	GCC	10:70059496	["C","T"]	PBLD	intron_variant	[null]	NA	NA	NA	NA	NA	0.1331	0.9989	33129	8831	-0.08227	0.011106	-7.4077	1.3154e-13	-536.15	10	70059496	SIRT1	1Mb	SIRT1	50Mb	NA	3
rs7902965	OPL+ONL	10:70059496	["C","T"]	PBLD	intron_variant	[null]	NA	NA	NA	NA	NA	0.1331	0.9989	33129	8831	0.072878	0.010944	6.659	2.8009e-11	472.38	10	70059496	MYPN	1Mb	PAX2	50Mb	NA	3
rs7902965	RNFL	10:70059496	["C","T"]	PBLD	intron_variant	[null]	NA	NA	NA	NA	NA	0.1331	0.9989	33129	8831	-0.12633	0.011068	-11.414	4.0316e-30	-904.16	10	70059496	SIRT1	1Mb	SIRT1	50Mb	NA	3
rs7902985	GCC	10:70059597	["A","G"]	PBLD	intron_variant	[null]	NA	NA	NA	NA	NA	0.86645	0.99944	33129	57394	0.08363	0.011086	7.5439	4.6784e-14	1243.4	10	70059597	SIRT1	1Mb	SIRT1	50Mb	NA	3
rs7902985	OPL+ONL	10:70059597	["A","G"]	PBLD	intron_variant	[null]	NA	NA	NA	NA	NA	0.86645	0.99944	33129	57394	-0.072582	0.010925	-6.6437	3.1057e-11	-941.66	10	70059597	MYPN	1Mb	PAX2	50Mb	NA	3
rs7902985	RNFL	10:70059597	["A","G"]	PBLD	intron_variant	[null]	NA	NA	NA	NA	NA	0.86645	0.99944	33129	57394	0.12755	0.011047	11.546	8.9082e-31	1267.2	10	70059597	SIRT1	1Mb	SIRT1	50Mb	NA	3
rs7903062	GCC	10:70059411	["G","A"]	PBLD	intron_variant	[null]	NA	NA	NA	NA	NA	0.78855	0.99824	33129	52191	0.082445	0.0092531	8.91	5.3586e-19	1487.1	10	70059411	SIRT1	1Mb	SIRT1	50Mb	NA	3
rs7903062	OPL+ONL	10:70059411	["G","A"]	PBLD	intron_variant	[null]	NA	NA	NA	NA	NA	0.78855	0.99824	33129	52191	-0.074736	0.0091187	-8.196	2.5738e-16	-1163.2	10	70059411	MYPN	1Mb	PAX2	50Mb	NA	3
rs7903062	RNFL	10:70059411	["G","A"]	PBLD	intron_variant	[null]	NA	NA	NA	NA	NA	0.78855	0.99824	33129	52191	0.12671	0.0092163	13.749	6.8076e-43	1674.9	10	70059411	SIRT1	1Mb	SIRT1	50Mb	NA	3
rs7903183	GCC	10:70059484	["G","A"]	PBLD	intron_variant	[null]	NA	NA	NA	NA	NA	0.13277	0.9988	33129	8808	-0.081938	0.011117	-7.3706	1.7387e-13	-532.63	10	70059484	SIRT1	1Mb	SIRT1	50Mb	NA	3
rs7903183	OPL+ONL	10:70059484	["G","A"]	PBLD	intron_variant	[null]	NA	NA	NA	NA	NA	0.13277	0.9988	33129	8808	0.073848	0.010955	6.7411	1.5975e-11	480.03	10	70059484	MYPN	1Mb	PAX2	50Mb	NA	3
rs7903183	RNFL	10:70059484	["G","A"]	PBLD	intron_variant	[null]	NA	NA	NA	NA	NA	0.13277	0.9988	33129	8808	-0.12621	0.011078	-11.392	5.199e-30	-902.69	10	70059484	SIRT1	1Mb	SIRT1	50Mb	NA	3
rs79032298	INL	5:88037374	["G","A"]	MEF2C	intron_variant	[null]	NA	NA	NA	NA	NA	0.031558	0.96109	33129	2067	0.1175	0.020913	5.6184	1.9423e-08	272.51	5	88037374	MEF2C	1Mb	MEF2C	50Mb	NA	6
rs7903251	GCC	10:70059726	["C","T"]	PBLD	intron_variant	[null]	NA	NA	NA	NA	NA	0.86658	0.99992	33129	57403	0.083228	0.01109	7.5046	6.3185e-14	1239.4	10	70059726	SIRT1	1Mb	SIRT1	50Mb	NA	3
rs7903251	OPL+ONL	10:70059726	["C","T"]	PBLD	intron_variant	[null]	NA	NA	NA	NA	NA	0.86658	0.99992	33129	57403	-0.072828	0.010929	-6.6636	2.7136e-11	-942.91	10	70059726	MYPN	1Mb	PAX2	50Mb	NA	3
rs7903251	RNFL	10:70059726	["C","T"]	PBLD	intron_variant	[null]	NA	NA	NA	NA	NA	0.86658	0.99992	33129	57403	0.12716	0.011052	11.506	1.4148e-30	1262.9	10	70059726	SIRT1	1Mb	SIRT1	50Mb	NA	3
rs7903298	PS	10:86011203	["G","A"]	RGR	intron_variant	[null]	NA	NA	NA	NA	NA	0.29171	0.99479	33129	19265	-0.067414	0.0081592	-8.2623	1.481e-16	-927.43	10	86011203	CDHR1	1Mb	MGEA5	50Mb	NA	1
rs7903429	OPL+ONL	10:69938352	["C","T"]	MYPN	intron_variant	[null]	NA	NA	NA	NA	NA	0.16634	0.99883	33129	11005	0.061981	0.010011	6.1914	6.0335e-10	469.06	10	69938352	MYPN	1Mb	PAX2	50Mb	NA	3
rs7903429	RNFL	10:69938352	["C","T"]	MYPN	intron_variant	[null]	NA	NA	NA	NA	NA	0.16634	0.99883	33129	11005	-0.086888	0.010131	-8.5763	1.0213e-17	-699.13	10	69938352	SIRT1	1Mb	SIRT1	50Mb	NA	3
rs7903493	RNFL	10:69931156	["C","A"]	MYPN	intron_variant	[null]	NA	NA	NA	NA	NA	0.52683	0.99907	33129	34886	0.044601	0.0075478	5.9091	3.473e-09	933.85	10	69931156	SIRT1	1Mb	SIRT1	50Mb	NA	3
rs7904069	GCC	10:69980193	["T","C"]	NA	intergenic_variant	[null]	NA	NA	NA	NA	NA	0.179	0.99269	33129	11879	-0.069069	0.0098327	-7.0245	2.1905e-12	-513.18	10	69980193	SIRT1	1Mb	SIRT1	50Mb	NA	3
rs7904069	OPL+ONL	10:69980193	["T","C"]	NA	intergenic_variant	[null]	NA	NA	NA	NA	NA	0.179	0.99269	33129	11879	0.072242	0.0096872	7.4574	9.0372e-14	615.45	10	69980193	MYPN	1Mb	PAX2	50Mb	NA	3
rs7904069	RNFL	10:69980193	["T","C"]	NA	intergenic_variant	[null]	NA	NA	NA	NA	NA	0.179	0.99269	33129	11879	-0.1213	0.0097945	-12.385	3.772e-35	-1095.4	10	69980193	SIRT1	1Mb	SIRT1	50Mb	NA	3
rs79040951	INL	12:96205600	["C","G"]	RP11-536G4.1	intron_variant	[null]	NA	NA	NA	NA	NA	0.19415	0.9999	33129	12853	-0.056695	0.0091683	-6.1838	6.3297e-10	-411.55	12	96205600	SNRPF	1Mb	UBC	50Mb	NA	3
rs79040951	OPL+ONL	12:96205600	["C","G"]	RP11-536G4.1	intron_variant	[null]	NA	NA	NA	NA	NA	0.19415	0.9999	33129	12853	-0.089974	0.0093528	-9.62	7.0302e-22	-991.63	12	96205600	NTN4	1Mb	HMGA2	50Mb	NA	3
rs79040951	RNFL	12:96205600	["C","G"]	RP11-536G4.1	intron_variant	[null]	NA	NA	NA	NA	NA	0.19415	0.9999	33129	12853	-0.065723	0.0094766	-6.9353	4.1287e-12	-640.46	12	96205600	NTN4	1Mb	IFNG	50Mb	NA	3
rs7904473	GCC	10:70075569	["T","C"]	PBLD	intron_variant	[null]	NA	NA	NA	NA	NA	0.12692	0.98827	33129	8417	-0.069889	0.01139	-6.1362	8.5475e-10	-435.33	10	70075569	SIRT1	1Mb	SIRT1	50Mb	NA	3
rs7904473	OPL+ONL	10:70075569	["T","C"]	PBLD	intron_variant	[null]	NA	NA	NA	NA	NA	0.12692	0.98827	33129	8417	0.063759	0.011223	5.6811	1.3498e-08	382.85	10	70075569	MYPN	1Mb	PAX2	50Mb	NA	3
rs7904473	RNFL	10:70075569	["T","C"]	PBLD	intron_variant	[null]	NA	NA	NA	NA	NA	0.12692	0.98827	33129	8417	-0.10138	0.011356	-8.9279	4.5616e-19	-690.49	10	70075569	SIRT1	1Mb	SIRT1	50Mb	NA	3
rs79046754	OPL+ONL	1:227339211	["G","A"]	CDC42BPA	intron_variant	[null]	NA	NA	NA	NA	NA	0.14569	0.99949	33129	9705	0.076454	0.010487	7.2904	3.1592e-13	592.16	1	227339211	PSEN2	1Mb	PROX1	50Mb	NA	1
rs7905259	RNFL	10:69926610	["A","C"]	MYPN	intron_variant	[null]	NA	NA	NA	NA	NA	0.5264	0.99981	33129	34859	0.044799	0.007545	5.9376	2.9218e-09	935.67	10	69926610	SIRT1	1Mb	SIRT1	50Mb	NA	3
rs7905556	GCC	10:70197519	["C","A"]	DNA2	intron_variant	[null]	NA	NA	NA	NA	NA	0.17565	0.99504	33129	11602	-0.063352	0.0099255	-6.3827	1.7627e-10	-489.72	10	70197519	SIRT1	1Mb	SIRT1	50Mb	NA	3
rs7905556	RNFL	10:70197519	["C","A"]	DNA2	intron_variant	[null]	NA	NA	NA	NA	NA	0.17565	0.99504	33129	11602	-0.088306	0.0098966	-8.9228	4.7733e-19	-760.27	10	70197519	SIRT1	1Mb	SIRT1	50Mb	NA	3
rs7905579	RNFL	10:69926594	["G","T"]	MYPN	intron_variant	[null]	NA	NA	NA	NA	NA	0.5264	0.99982	33129	34859	0.044799	0.007545	5.9376	2.9218e-09	935.67	10	69926594	SIRT1	1Mb	SIRT1	50Mb	NA	3
rs7906130	GCC	10:70244971	["A","C"]	SLC25A16	intron_variant	[null]	NA	NA	NA	NA	NA	0.12966	0.99946	33129	8597	-0.06475	0.011234	-5.764	8.2885e-09	-391.04	10	70244971	SIRT1	1Mb	SIRT1	50Mb	NA	3
rs7906130	RNFL	10:70244971	["A","C"]	SLC25A16	intron_variant	[null]	NA	NA	NA	NA	NA	0.12966	0.99946	33129	8597	-0.085565	0.011203	-7.6375	2.2744e-14	-591.65	10	70244971	SIRT1	1Mb	SIRT1	50Mb	NA	3
rs7906263	RNFL	10:70244997	["C","A"]	SLC25A16	intron_variant	[null]	NA	NA	NA	NA	NA	0.082097	0.99952	33129	5429	-0.07688	0.013711	-5.6074	2.0706e-08	-354.76	10	70244997	SIRT1	1Mb	SIRT1	50Mb	NA	3
rs7906309	GCC	10:70245144	["A","G"]	SLC25A16	intron_variant	[null]	NA	NA	NA	NA	NA	0.13036	0.99833	33129	8642	-0.064119	0.011206	-5.722	1.0616e-08	-390.13	10	70245144	SIRT1	1Mb	SIRT1	50Mb	NA	3
rs7906309	RNFL	10:70245144	["A","G"]	SLC25A16	intron_variant	[null]	NA	NA	NA	NA	NA	0.13036	0.99833	33129	8642	-0.083934	0.011175	-7.5106	6.0345e-14	-583.3	10	70245144	SIRT1	1Mb	SIRT1	50Mb	NA	3
rs79065019	OPL+ONL	17:44124535	["T","C"]	KANSL1	intron_variant	[null]	NA	NA	NA	NA	NA	0.22618	1	33129	15022	0.071882	0.0088659	8.1077	5.3364e-16	812.48	17	44124535	MAPT	1Mb	MAPT	50Mb	NA	1
rs79066334	IPL	12:118435354	["T","G"]	NA	intergenic_variant	[null]	NA	NA	NA	NA	NA	0.17376	0.97362	33129	11566	0.053176	0.0094917	5.6024	2.1311e-08	730.98	12	118435354	RFC5	1Mb	SCARB1	50Mb	NA	2
rs7907028	GCC	10:70185222	["G","A"]	DNA2	intron_variant	[null]	NA	NA	NA	NA	NA	0.085982	0.99869	33129	5688	-0.075015	0.013466	-5.5705	2.5603e-08	-323.29	10	70185222	SIRT1	1Mb	SIRT1	50Mb	NA	3
rs7907028	RNFL	10:70185222	["G","A"]	DNA2	intron_variant	[null]	NA	NA	NA	NA	NA	0.085982	0.99869	33129	5688	-0.10285	0.01343	-7.6587	1.9287e-14	-493.5	10	70185222	SIRT1	1Mb	SIRT1	50Mb	NA	3
rs7907286	RNFL	10:70236634	["T","C"]	DNA2	upstream_gene_variant	[null]	NA	NA	NA	NA	NA	0.082084	0.99953	33129	5430	-0.076593	0.01371	-5.5868	2.331e-08	-353.54	10	70236634	SIRT1	1Mb	SIRT1	50Mb	NA	3
rs79073133	INL	6:84317089	["A","C"]	SNAP91	intron_variant	[null]	NA	NA	NA	NA	NA	0.25405	0.99708	33129	16821	-0.06763	0.0083617	-8.0881	6.2647e-16	-600.32	6	84317089	PRSS35	1Mb	CDKN1A	50Mb	NA	2
rs79073133	IPL	6:84317089	["A","C"]	SNAP91	intron_variant	[null]	NA	NA	NA	NA	NA	0.25405	0.99708	33129	16821	-0.057265	0.0083076	-6.8931	5.5581e-12	-414.65	6	84317089	SNAP91	1Mb	NR2E1	50Mb	NA	2
rs79073784	OPL+ONL	17:43754209	["G","C"]	RP11-105N13.4	intron_variant	[null]	NA	NA	NA	NA	NA	0.22554	0.99996	33129	14984	0.072316	0.0088683	8.1545	3.6289e-16	814.8	17	43754209	MAPT	1Mb	MAPT	50Mb	NA	1
rs79081107	GCC	3:77228286	["T","A"]	ROBO2	intron_variant	[null,null]	NA	NA	NA	NA	NA	0.059387	0.99285	33129	3940	-0.10418	0.015937	-6.5372	6.3592e-11	-323.63	3	77228286	ROBO2	1Mb	CTNNB1	50Mb	NA	2
rs79081107	RNFL	3:77228286	["T","A"]	ROBO2	intron_variant	[null,null]	NA	NA	NA	NA	NA	0.059387	0.99285	33129	3940	-0.14745	0.015889	-9.2799	1.7965e-20	-533.07	3	77228286	ROBO2	1Mb	MITF	50Mb	NA	2
rs79081413	GCC	10:70028503	["A","G"]	NA	intergenic_variant	[null]	NA	NA	NA	NA	NA	0.15745	0.99862	33129	10449	-0.08257	0.010363	-7.968	1.664e-15	-600.23	10	70028503	SIRT1	1Mb	SIRT1	50Mb	NA	3
rs79081413	OPL+ONL	10:70028503	["A","G"]	NA	intergenic_variant	[null]	NA	NA	NA	NA	NA	0.15745	0.99862	33129	10449	0.07725	0.010211	7.5651	3.9754e-14	594.1	10	70028503	MYPN	1Mb	PAX2	50Mb	NA	3
rs79081413	RNFL	10:70028503	["A","G"]	NA	intergenic_variant	[null]	NA	NA	NA	NA	NA	0.15745	0.99862	33129	10449	-0.13566	0.010322	-13.143	2.3304e-39	-1121.8	10	70028503	SIRT1	1Mb	SIRT1	50Mb	NA	3
rs7908465	GCC	10:70203420	["A","G"]	DNA2	intron_variant	[null]	NA	NA	NA	NA	NA	0.17573	0.99469	33129	11609	-0.062767	0.0099215	-6.3263	2.5429e-10	-483.03	10	70203420	SIRT1	1Mb	SIRT1	50Mb	NA	3
rs7908465	RNFL	10:70203420	["A","G"]	DNA2	intron_variant	[null]	NA	NA	NA	NA	NA	0.17573	0.99469	33129	11609	-0.086981	0.0098928	-8.7924	1.5337e-18	-747.64	10	70203420	SIRT1	1Mb	SIRT1	50Mb	NA	3
rs7908489	RNFL	10:69932557	["C","T"]	MYPN	intron_variant	[null]	NA	NA	NA	NA	NA	0.5268	0.99892	33129	34884	0.044585	0.0075477	5.9071	3.5163e-09	933.53	10	69932557	SIRT1	1Mb	SIRT1	50Mb	NA	3
rs7908589	PS	10:62658304	["C","T"]	RHOBTB1	intron_variant	[null]	NA	NA	NA	NA	NA	0.26823	1	33129	17752	0.049274	0.0083944	5.8699	4.4017e-09	703.19	10	62658304	ANK3	1Mb	MGEA5	50Mb	NA	1
rs79087215	OPL+ONL	1:227370328	["C","A"]	CDC42BPA	intron_variant	[null]	NA	NA	NA	NA	NA	0.14246	0.99923	33129	9483	0.076795	0.010584	7.2558	4.0807e-13	582.06	1	227370328	PSEN2	1Mb	PROX1	50Mb	NA	1
rs79087561	CSI	1:61344057	["G","C"]	NFIA	intron_variant	[null]	NA	NA	NA	NA	NA	0.44261	0.98309	33129	29371	-0.038984	0.0069559	-5.6044	2.1062e-08	-373.16	1	61344057	NFIA	1Mb	GJB4	50Mb	NA	1
rs79087600	RPE+BM	15:28473794	["T","C"]	HERC2	intron_variant	[null]	NA	NA	NA	NA	NA	0.045836	0.99939	33129	3030	-0.14929	0.017957	-8.3134	9.6536e-17	-446.72	15	28473794	OCA2	1Mb	OCA2	50Mb	NA	2
rs79092605	OPL+ONL	11:68943613	["A","G"]	RP11-554A11.8	upstream_gene_variant	[null]	NA	NA	NA	NA	NA	0.094024	0.99581	33129	6242	0.073612	0.012749	5.7741	7.8038e-09	373.76	11	68943613	CCND1	1Mb	PAX6	50Mb	NA	2
rs79096616	RNFL	10:70270022	["C","T"]	SLC25A16	intron_variant	[null]	NA	NA	NA	NA	NA	0.082396	0.99912	33129	5441	-0.078265	0.013697	-5.7142	1.1113e-08	-363.98	10	70270022	SIRT1	1Mb	SIRT1	50Mb	NA	3
rs79097182	RPE+BM	15:28511997	["C","T"]	HERC2	intron_variant	[null]	NA	NA	NA	NA	NA	0.04581	0.9989	33129	3028	-0.14887	0.017963	-8.2879	1.1952e-16	-445.45	15	28511997	OCA2	1Mb	OCA2	50Mb	NA	2
rs7909901	PS	10:85991083	["A","G"]	LRIT1	downstream_gene_variant	[null]	NA	NA	NA	NA	NA	0.52237	0.99634	33129	34609	0.076612	0.0074091	10.34	5.0627e-25	1409.6	10	85991083	CDHR1	1Mb	MGEA5	50Mb	NA	1
rs7910016	GCC	10:70103272	["G","C"]	RUFY2	3_prime_UTR_variant	[null]	NA	NA	NA	NA	NA	0.81499	0.99089	33129	54017	0.054801	0.0097405	5.6261	1.8584e-08	1113.8	10	70103272	SIRT1	1Mb	SIRT1	50Mb	NA	3
rs7910016	RNFL	10:70103272	["G","C"]	RUFY2	3_prime_UTR_variant	[null]	NA	NA	NA	NA	NA	0.81499	0.99089	33129	54017	0.076215	0.0097134	7.8464	4.4095e-15	1024.5	10	70103272	SIRT1	1Mb	SIRT1	50Mb	NA	3
rs7910176	RNFL	10:70221546	["C","T"]	DNA2	intron_variant	[null]	NA	NA	NA	NA	NA	0.11898	0.9974	33129	7903	-0.080691	0.011611	-6.9495	3.7344e-12	-509.41	10	70221546	SIRT1	1Mb	SIRT1	50Mb	NA	3
rs7911060	RNFL	10:69929058	["T","C"]	MYPN	intron_variant	[null]	NA	NA	NA	NA	NA	0.52661	0.99944	33129	34871	0.044604	0.0075472	5.91	3.454e-09	933.02	10	69929058	SIRT1	1Mb	SIRT1	50Mb	NA	3
rs79115768	OPL+ONL	17:44021061	["C","T"]	MAPT	intron_variant	[null]	NA	NA	NA	NA	NA	0.22585	0.99985	33129	15005	0.072212	0.0088613	8.1491	3.7948e-16	816.24	17	44021061	MAPT	1Mb	MAPT	50Mb	NA	1
rs7911862	RNFL	10:70209648	["A","G"]	DNA2	intron_variant	[null]	NA	NA	NA	NA	NA	0.14851	0.99673	33129	9827	-0.088138	0.010588	-8.3247	8.7775e-17	-661.27	10	70209648	SIRT1	1Mb	SIRT1	50Mb	NA	3
rs79121928	GCC	9:103020637	["C","T"]	INVS	intron_variant	[null]	NA	NA	NA	NA	NA	0.41571	0.99715	33129	27544	-0.049991	0.0076587	-6.5274	6.7885e-11	-446.62	9	103020637	INVS	1Mb	GAS1	50Mb	NA	3
rs79121928	GCL	9:103020637	["C","T"]	INVS	intron_variant	[null]	NA	NA	NA	NA	NA	0.41571	0.99715	33129	27544	-0.044701	0.0073719	-6.0637	1.3448e-09	-359.8	9	103020637	INVS	1Mb	GAS1	50Mb	NA	3
rs79121928	IPL	9:103020637	["C","T"]	INVS	intron_variant	[null]	NA	NA	NA	NA	NA	0.41571	0.99715	33129	27544	-0.05693	0.0073395	-7.7567	8.9644e-15	-451.57	9	103020637	INVS	1Mb	GADD45G	50Mb	NA	3
rs7912227	GCC	10:70179713	["C","G"]	DNA2	intron_variant	[null]	NA	NA	NA	NA	NA	0.13894	0.99789	33129	9199	-0.079627	0.010916	-7.2943	3.07e-13	-544.21	10	70179713	SIRT1	1Mb	SIRT1	50Mb	NA	3
rs7912227	RNFL	10:70179713	["C","G"]	DNA2	intron_variant	[null]	NA	NA	NA	NA	NA	0.13894	0.99789	33129	9199	-0.10695	0.010884	-9.8264	9.3095e-23	-781.28	10	70179713	SIRT1	1Mb	SIRT1	50Mb	NA	3
rs7912806	GCC	10:70056335	["A","C"]	PBLD	intron_variant	[null]	NA	NA	NA	NA	NA	0.78889	1	33129	52212	0.081433	0.0092598	8.7942	1.5087e-18	1471.3	10	70056335	SIRT1	1Mb	SIRT1	50Mb	NA	3
rs7912806	OPL+ONL	10:70056335	["A","C"]	PBLD	intron_variant	[null]	NA	NA	NA	NA	NA	0.78889	1	33129	52212	-0.074742	0.009125	-8.1908	2.6864e-16	-1163.1	10	70056335	MYPN	1Mb	PAX2	50Mb	NA	3
rs7912806	RNFL	10:70056335	["A","C"]	PBLD	intron_variant	[null]	NA	NA	NA	NA	NA	0.78889	1	33129	52212	0.12578	0.0092232	13.637	3.1271e-42	1661.5	10	70056335	SIRT1	1Mb	SIRT1	50Mb	NA	3
rs7912895	GCC	10:70021498	["A","G"]	KRT19P4	downstream_gene_variant	[null]	NA	NA	NA	NA	NA	0.25711	0.9978	33129	17070	-0.080206	0.0086371	-9.2862	1.6932e-20	-843.35	10	70021498	SIRT1	1Mb	SIRT1	50Mb	NA	3
rs7912895	OPL+ONL	10:70021498	["A","G"]	KRT19P4	downstream_gene_variant	[null]	NA	NA	NA	NA	NA	0.25711	0.9978	33129	17070	0.081657	0.0085093	9.5962	8.8567e-22	881.53	10	70021498	MYPN	1Mb	PAX2	50Mb	NA	3
rs7912895	RNFL	10:70021498	["A","G"]	KRT19P4	downstream_gene_variant	[null]	NA	NA	NA	NA	NA	0.25711	0.9978	33129	17070	-0.13601	0.0085958	-15.822	3.5033e-56	-1619.8	10	70021498	SIRT1	1Mb	SIRT1	50Mb	NA	3
rs7913516	RNFL	10:69927932	["G","A"]	MYPN	intron_variant	[null]	NA	NA	NA	NA	NA	0.52639	0.99965	33129	34858	0.044804	0.0075447	5.9385	2.9059e-09	935.9	10	69927932	SIRT1	1Mb	SIRT1	50Mb	NA	3
rs7913582	RNFL	10:69952581	["T","C"]	MYPN	intron_variant	[null]	NA	NA	NA	NA	NA	0.49686	0.99893	33129	32905	0.053796	0.0075349	7.1397	9.5475e-13	1073.2	10	69952581	SIRT1	1Mb	SIRT1	50Mb	NA	3
rs79139175	GCC	6:34569486	["C","A"]	C6orf106	intron_variant	[null]	NA	NA	NA	NA	NA	0.11154	0.99859	33129	7451	0.066526	0.01198	5.5532	2.8262e-08	547.2	6	34569486	PACSIN1	1Mb	CDKN1A	50Mb	NA	3
rs79139175	GCL	6:34569486	["C","A"]	C6orf106	intron_variant	[null]	NA	NA	NA	NA	NA	0.11154	0.99859	33129	7451	0.068636	0.011529	5.9532	2.6567e-09	560.87	6	34569486	PACSIN1	1Mb	PACSIN1	50Mb	NA	3
rs79140858	OPL+ONL	18:57062941	["C","T"]	NA	intergenic_variant	[null]	NA	NA	NA	NA	NA	0.13983	0.98923	33129	9241	-0.082939	0.010716	-7.7396	1.0256e-14	-733.6	18	57062941	RAX	1Mb	BCL2	50Mb	NA	1
rs7914178	RNFL	10:69956272	["A","G"]	MYPN	intron_variant	[null]	NA	NA	NA	NA	NA	0.49573	0.99408	33129	32826	0.053734	0.0075332	7.1329	1.0031e-12	1068.5	10	69956272	SIRT1	1Mb	SIRT1	50Mb	NA	3
rs7914243	RNFL	10:69928679	["A","G"]	MYPN	intron_variant	[null]	NA	NA	NA	NA	NA	0.52657	0.99881	33129	34870	0.044587	0.0075447	5.9098	3.4591e-09	933.88	10	69928679	SIRT1	1Mb	SIRT1	50Mb	NA	3
rs7914274	GCC	10:70000057	["T","C"]	RP11-153K11.3	intron_variant	[null]	NA	NA	NA	NA	NA	0.15644	0.99844	33129	10378	-0.077908	0.010391	-7.4973	6.6755e-14	-546.92	10	70000057	SIRT1	1Mb	SIRT1	50Mb	NA	3
rs7914274	OPL+ONL	10:70000057	["T","C"]	RP11-153K11.3	intron_variant	[null]	NA	NA	NA	NA	NA	0.15644	0.99844	33129	10378	0.079332	0.010238	7.7488	9.5425e-15	612.3	10	70000057	MYPN	1Mb	PAX2	50Mb	NA	3
rs7914274	RNFL	10:70000057	["T","C"]	RP11-153K11.3	intron_variant	[null]	NA	NA	NA	NA	NA	0.15644	0.99844	33129	10378	-0.13454	0.01035	-13	1.5208e-38	-1101.7	10	70000057	SIRT1	1Mb	SIRT1	50Mb	NA	3
rs79150011	OPL+ONL	3:150227335	["A","T"]	NA	intergenic_variant	[null]	NA	NA	NA	NA	NA	0.12971	0.97957	33129	8525	0.062862	0.011096	5.6654	1.479e-08	428.87	3	150227335	GPR171	1Mb	GSK3B	50Mb	NA	1
rs7916400	PS	10:86019280	["C","T"]	RGR	3_prime_UTR_variant	[null]	NA	NA	NA	NA	NA	0.13716	0.98271	33129	9097	-0.071598	0.010818	-6.6182	3.6917e-11	-538.41	10	86019280	CDHR1	1Mb	MGEA5	50Mb	NA	1
rs7916410	GCC	10:69995667	["T","C"]	RP11-153K11.3	intron_variant	[null]	NA	NA	NA	NA	NA	0.76593	0.99833	33129	50733	0.081456	0.0089151	9.1369	6.7846e-20	1486.5	10	69995667	SIRT1	1Mb	SIRT1	50Mb	NA	3
rs7916410	OPL+ONL	10:69995667	["T","C"]	RP11-153K11.3	intron_variant	[null]	NA	NA	NA	NA	NA	0.76593	0.99833	33129	50733	-0.088129	0.0087817	-10.036	1.1492e-23	-1370.7	10	69995667	MYPN	1Mb	PAX2	50Mb	NA	3
rs7916410	RNFL	10:69995667	["T","C"]	RP11-153K11.3	intron_variant	[null]	NA	NA	NA	NA	NA	0.76593	0.99833	33129	50733	0.14289	0.0088708	16.108	3.712e-58	1934.8	10	69995667	SIRT1	1Mb	SIRT1	50Mb	NA	3
rs7916439	GCC	10:70240780	["A","G"]	SLC25A16	3_prime_UTR_variant	[null]	NA	NA	NA	NA	NA	0.12963	0.99942	33129	8595	-0.064646	0.011234	-5.7543	8.7791e-09	-389.95	10	70240780	SIRT1	1Mb	SIRT1	50Mb	NA	3
rs7916439	RNFL	10:70240780	["A","G"]	SLC25A16	3_prime_UTR_variant	[null]	NA	NA	NA	NA	NA	0.12963	0.99942	33129	8595	-0.085522	0.011204	-7.6331	2.3525e-14	-590.99	10	70240780	SIRT1	1Mb	SIRT1	50Mb	NA	3
rs79164713	RPE+BM	15:28543630	["C","A"]	HERC2	intron_variant	[null]	NA	NA	NA	NA	NA	0.045602	0.99393	33129	3011	-0.14757	0.018007	-8.1954	2.5873e-16	-438.19	15	28543630	OCA2	1Mb	OCA2	50Mb	NA	2
rs7916697	GCC	10:69991853	["A","G"]	ATOH7	5_prime_UTR_variant	[null]	NA	NA	NA	NA	NA	0.76065	1	33129	50369	0.077432	0.0088425	8.7568	2.1029e-18	1454.3	10	69991853	SIRT1	1Mb	SIRT1	50Mb	NA	3
rs7916697	OPL+ONL	10:69991853	["A","G"]	ATOH7	5_prime_UTR_variant	[null]	NA	NA	NA	NA	NA	0.76065	1	33129	50369	-0.089244	0.0087088	-10.248	1.3205e-24	-1396.9	10	69991853	MYPN	1Mb	PAX2	50Mb	NA	3
rs7916697	RNFL	10:69991853	["A","G"]	ATOH7	5_prime_UTR_variant	[null]	NA	NA	NA	NA	NA	0.76065	1	33129	50369	0.13976	0.0087987	15.884	1.3302e-56	1923.7	10	69991853	SIRT1	1Mb	SIRT1	50Mb	NA	3
rs7916757	GCC	10:70201669	["T","C"]	DNA2	intron_variant	[null]	NA	NA	NA	NA	NA	0.17577	0.99489	33129	11613	-0.062577	0.0099219	-6.3069	2.882e-10	-481.87	10	70201669	SIRT1	1Mb	SIRT1	50Mb	NA	3
rs7916757	RNFL	10:70201669	["T","C"]	DNA2	intron_variant	[null]	NA	NA	NA	NA	NA	0.17577	0.99489	33129	11613	-0.087286	0.0098932	-8.8229	1.1687e-18	-752.78	10	70201669	SIRT1	1Mb	SIRT1	50Mb	NA	3
rs7916785	GCC	10:70201747	["T","C"]	DNA2	intron_variant	[null]	NA	NA	NA	NA	NA	0.17576	0.99499	33129	11612	-0.062568	0.0099211	-6.3066	2.8885e-10	-480.98	10	70201747	SIRT1	1Mb	SIRT1	50Mb	NA	3
rs7916785	RNFL	10:70201747	["T","C"]	DNA2	intron_variant	[null]	NA	NA	NA	NA	NA	0.17576	0.99499	33129	11612	-0.087125	0.0098923	-8.8073	1.3428e-18	-751.02	10	70201747	SIRT1	1Mb	SIRT1	50Mb	NA	3
rs7916821	RNFL	10:69933969	["G","A"]	MYPN	missense_variant	[["benign"]]	["T"]	NA	benign	tolerated	ENSP00000351790.5:p.Ser707Asn	0.49762	1	33129	32956	0.053272	0.0075314	7.0734	1.542e-12	1062.3	10	69933969	SIRT1	1Mb	SIRT1	50Mb	NA	3
rs79172035	INL	15:53983861	["T","C"]	WDR72	intron_variant	[null]	NA	NA	NA	NA	NA	0.29657	0.97845	33129	19630	0.051226	0.0079907	6.4107	1.4682e-10	913.37	15	53983861	WDR72	1Mb	BMF	50Mb	NA	3
rs79172804	OPL+ONL	17:43828764	["G","A"]	RP11-105N13.4	intron_variant	[null]	NA	NA	NA	NA	NA	0.19276	0.97325	33129	12817	0.076032	0.0094042	8.0849	6.4294e-16	779.77	17	43828764	MAPT	1Mb	MAPT	50Mb	NA	1
rs7917432	GCC	10:70158869	["T","C"]	RUFY2	intron_variant	[null]	NA	NA	NA	NA	NA	0.13982	0.99785	33129	9256	-0.079623	0.010885	-7.3148	2.6352e-13	-549.31	10	70158869	SIRT1	1Mb	SIRT1	50Mb	NA	3
rs7917432	RNFL	10:70158869	["T","C"]	RUFY2	intron_variant	[null]	NA	NA	NA	NA	NA	0.13982	0.99785	33129	9256	-0.10663	0.010853	-9.8254	9.4075e-23	-783.73	10	70158869	SIRT1	1Mb	SIRT1	50Mb	NA	3
rs7917519	OPL+ONL	10:69934535	["G","A"]	MYPN	intron_variant	[null]	NA	NA	NA	NA	NA	0.82183	0.99357	33129	54463	-0.055635	0.0097368	-5.7138	1.114e-08	-904.42	10	69934535	MYPN	1Mb	PAX2	50Mb	NA	3
rs7917519	RNFL	10:69934535	["G","A"]	MYPN	intron_variant	[null]	NA	NA	NA	NA	NA	0.82183	0.99357	33129	54463	0.075621	0.0098553	7.6732	1.7234e-14	984.41	10	69934535	SIRT1	1Mb	SIRT1	50Mb	NA	3
rs79179053	INL	5:86486410	["A","T"]	NA	intergenic_variant	[null]	NA	NA	NA	NA	NA	0.041718	0.98227	33129	2749	-0.10189	0.018249	-5.5833	2.3778e-08	-199.32	5	86486410	COX7C	1Mb	MEF2C	50Mb	NA	2
rs79179053	IPL	5:86486410	["A","T"]	NA	intergenic_variant	[null]	NA	NA	NA	NA	NA	0.041718	0.98227	33129	2749	-0.10625	0.018125	-5.8619	4.6196e-09	-201.69	5	86486410	RASA1	1Mb	MEF2C	50Mb	NA	2
rs79180862	OPL+ONL	17:44131798	["C","T"]	KANSL1	intron_variant	[null]	NA	NA	NA	NA	NA	0.22575	0.99989	33129	14998	0.072889	0.0088613	8.2255	2.0137e-16	823.92	17	44131798	MAPT	1Mb	MAPT	50Mb	NA	1
rs79188481	GCC	14:74320611	["G","A"]	PTGR2	intron_variant	[null]	NA	NA	NA	NA	NA	0.044381	0.99914	33129	2942	0.11469	0.018281	6.2738	3.5666e-10	324.93	14	74320611	LTBP2	1Mb	AKT1	50Mb	NA	7
rs79188481	INL	14:74320611	["G","A"]	PTGR2	intron_variant	[null]	NA	NA	NA	NA	NA	0.044381	0.99914	33129	2942	0.10597	0.017643	6.0062	1.9194e-09	263.96	14	74320611	PSEN1	1Mb	HSP90AA1	50Mb	NA	7
rs79188481	OPL+ONL	14:74320611	["G","A"]	PTGR2	intron_variant	[null]	NA	NA	NA	NA	NA	0.044381	0.99914	33129	2942	-0.28551	0.017955	-15.902	9.9835e-57	-869.23	14	74320611	PSEN1	1Mb	BMP4	50Mb	NA	7
rs79188481	PS	14:74320611	["G","A"]	PTGR2	intron_variant	[null]	NA	NA	NA	NA	NA	0.044381	0.99914	33129	2942	-0.132	0.018034	-7.3193	2.5495e-13	-382.93	14	74320611	ACOT2	1Mb	AKT1	50Mb	NA	7
rs79188481	RNFL	14:74320611	["G","A"]	PTGR2	intron_variant	[null]	NA	NA	NA	NA	NA	0.044381	0.99914	33129	2942	0.11242	0.018239	6.1638	7.1859e-10	354.11	14	74320611	ENTPD5	1Mb	AKT1	50Mb	NA	7
rs79193046	OPL+ONL	17:43967562	["T","C"]	MAPT-AS1	intron_variant	[null]	NA	NA	NA	NA	NA	0.22582	0.99994	33129	15003	0.072119	0.0088615	8.1385	4.1413e-16	815.65	17	43967562	MAPT	1Mb	MAPT	50Mb	NA	1
rs79193599	GCL	17:79651490	["C","A"]	HGS	intron_variant	[null]	NA	NA	NA	NA	NA	0.14129	0.99894	33129	9321	0.057286	0.010471	5.471	4.5073e-08	594.55	17	79651490	ACTG1	1Mb	ACTG1	50Mb	NA	8
rs79194783	RNFL	2:48647545	["GC","G"]	NA	intergenic_variant	[null]	NA	NA	NA	NA	NA	0.16648	0.99197	33129	10961	0.056143	0.010079	5.5703	2.5634e-08	619.74	2	48647545	MSH6	1Mb	ACTG2	50Mb	NA	2
rs79198254	RNFL	4:148898071	["A","G"]	ARHGAP10	intron_variant	[null]	NA	NA	NA	NA	NA	0.080369	0.99207	33129	5309	0.076312	0.013875	5.5	3.8259e-08	403.46	4	148898071	PRMT9	1Mb	TRIM2	50Mb	NA	1
rs7919835	GCC	10:70059658	["T","A"]	PBLD	intron_variant	[null]	NA	NA	NA	NA	NA	0.86658	0.99992	33129	57403	0.083228	0.01109	7.5046	6.3185e-14	1239.4	10	70059658	SIRT1	1Mb	SIRT1	50Mb	NA	3
rs7919835	OPL+ONL	10:70059658	["T","A"]	PBLD	intron_variant	[null]	NA	NA	NA	NA	NA	0.86658	0.99992	33129	57403	-0.072828	0.010929	-6.6636	2.7136e-11	-942.91	10	70059658	MYPN	1Mb	PAX2	50Mb	NA	3
rs7919835	RNFL	10:70059658	["T","A"]	PBLD	intron_variant	[null]	NA	NA	NA	NA	NA	0.86658	0.99992	33129	57403	0.12716	0.011052	11.506	1.4148e-30	1262.9	10	70059658	SIRT1	1Mb	SIRT1	50Mb	NA	3
rs79199610	INL	5:87957443	["A","T"]	LINC00461	downstream_gene_variant	[null]	NA	NA	NA	NA	NA	0.026114	0.98978	33129	1698	0.20752	0.023013	9.0174	2.0262e-19	365.23	5	87957443	MEF2C	1Mb	MEF2C	50Mb	NA	6
rs79199610	IPL	5:87957443	["A","T"]	LINC00461	downstream_gene_variant	[null]	NA	NA	NA	NA	NA	0.026114	0.98978	33129	1698	0.14481	0.022872	6.3315	2.459e-10	255.95	5	87957443	MEF2C	1Mb	MEF2C	50Mb	NA	6
rs7919994	RNFL	10:69931144	["T","G"]	MYPN	intron_variant	[null]	NA	NA	NA	NA	NA	0.52666	0.99897	33129	34874	0.044756	0.0075475	5.93	3.0594e-09	936.86	10	69931144	SIRT1	1Mb	SIRT1	50Mb	NA	3
rs79204162	GCC	10:70053623	["T","A"]	PBLD	intron_variant	[null]	NA	NA	NA	NA	NA	0.13275	0.99905	33129	8807	-0.082484	0.01111	-7.4244	1.1602e-13	-537.63	10	70053623	SIRT1	1Mb	SIRT1	50Mb	NA	3
rs79204162	OPL+ONL	10:70053623	["T","A"]	PBLD	intron_variant	[null]	NA	NA	NA	NA	NA	0.13275	0.99905	33129	8807	0.073155	0.010948	6.6819	2.3953e-11	474.33	10	70053623	MYPN	1Mb	PAX2	50Mb	NA	3
rs79204162	RNFL	10:70053623	["T","A"]	PBLD	intron_variant	[null]	NA	NA	NA	NA	NA	0.13275	0.99905	33129	8807	-0.12691	0.011071	-11.463	2.3195e-30	-907.95	10	70053623	SIRT1	1Mb	SIRT1	50Mb	NA	3
rs7922232	PS	10:86016101	["T","C"]	RGR	intron_variant	[null]	NA	NA	NA	NA	NA	0.69306	0.97471	33129	45930	-0.045093	0.0080265	-5.618	1.9476e-08	-569.08	10	86016101	CDHR1	1Mb	MGEA5	50Mb	NA	1
rs79226879	OPL+ONL	17:43807485	["T","C"]	RP11-105N13.4	intron_variant	[null]	NA	NA	NA	NA	NA	0.22545	0.99977	33129	14978	0.072633	0.0088683	8.1902	2.7008e-16	818.37	17	43807485	MAPT	1Mb	MAPT	50Mb	NA	1
rs7922852	GCC	10:70106165	["C","T"]	RUFY2	intron_variant	[null]	NA	NA	NA	NA	NA	0.086047	0.99272	33129	5694	-0.075379	0.013469	-5.5964	2.2056e-08	-324.54	10	70106165	SIRT1	1Mb	SIRT1	50Mb	NA	3
rs7922852	RNFL	10:70106165	["C","T"]	RUFY2	intron_variant	[null]	NA	NA	NA	NA	NA	0.086047	0.99272	33129	5694	-0.10283	0.013432	-7.6553	1.9803e-14	-491.83	10	70106165	SIRT1	1Mb	SIRT1	50Mb	NA	3
rs7922909	RNFL	10:69923345	["C","A"]	MYPN	intron_variant	[null]	NA	NA	NA	NA	NA	0.53145	0.9994	33129	35198	0.043114	0.0075538	5.7075	1.1562e-08	906.4	10	69923345	SIRT1	1Mb	SIRT1	50Mb	NA	3
rs7922966	RNFL	10:69923159	["G","A"]	MYPN	intron_variant	[null]	NA	NA	NA	NA	NA	0.53145	0.9994	33129	35198	0.043114	0.0075538	5.7075	1.1562e-08	906.4	10	69923159	SIRT1	1Mb	SIRT1	50Mb	NA	3
rs79232756	IPL	12:118491717	["T","C"]	WSB2	intron_variant	[null]	NA	NA	NA	NA	NA	0.18023	0.99671	33129	11999	0.066961	0.0093681	7.1478	9.0034e-13	858.55	12	118491717	RFC5	1Mb	SCARB1	50Mb	NA	2
rs7923283	GCC	10:70185161	["T","C"]	DNA2	intron_variant	[null]	NA	NA	NA	NA	NA	0.085982	0.99853	33129	5688	-0.075015	0.013466	-5.5705	2.5603e-08	-323.29	10	70185161	SIRT1	1Mb	SIRT1	50Mb	NA	3
rs7923283	RNFL	10:70185161	["T","C"]	DNA2	intron_variant	[null]	NA	NA	NA	NA	NA	0.085982	0.99853	33129	5688	-0.10285	0.01343	-7.6587	1.9287e-14	-493.5	10	70185161	SIRT1	1Mb	SIRT1	50Mb	NA	3
rs7923289	GCC	10:70106474	["C","T"]	RUFY2	intron_variant	[null]	NA	NA	NA	NA	NA	0.13979	0.99269	33129	9260	-0.079209	0.010885	-7.2766	3.5002e-13	-546.64	10	70106474	SIRT1	1Mb	SIRT1	50Mb	NA	3
rs7923289	RNFL	10:70106474	["C","T"]	RUFY2	intron_variant	[null]	NA	NA	NA	NA	NA	0.13979	0.99269	33129	9260	-0.10698	0.010853	-9.8569	6.8834e-23	-785.3	10	70106474	SIRT1	1Mb	SIRT1	50Mb	NA	3
rs79238901	GCC	14:74351564	["A","G"]	PTGR2	3_prime_UTR_variant	[null]	NA	NA	NA	NA	NA	0.044394	0.99964	33129	2943	0.11571	0.018278	6.3306	2.4726e-10	327.52	14	74351564	LTBP2	1Mb	AKT1	50Mb	NA	7
rs79238901	INL	14:74351564	["A","G"]	PTGR2	3_prime_UTR_variant	[null]	NA	NA	NA	NA	NA	0.044394	0.99964	33129	2943	0.10519	0.017641	5.9626	2.5084e-09	261.54	14	74351564	PSEN1	1Mb	HSP90AA1	50Mb	NA	7
rs79238901	OPL+ONL	14:74351564	["A","G"]	PTGR2	3_prime_UTR_variant	[null]	NA	NA	NA	NA	NA	0.044394	0.99964	33129	2943	-0.28616	0.017952	-15.941	5.3899e-57	-871.43	14	74351564	PSEN1	1Mb	BMP4	50Mb	NA	7
rs79238901	PS	14:74351564	["A","G"]	PTGR2	3_prime_UTR_variant	[null]	NA	NA	NA	NA	NA	0.044394	0.99964	33129	2943	-0.13174	0.018032	-7.3059	2.8155e-13	-382.75	14	74351564	ACOT2	1Mb	AKT1	50Mb	NA	7
rs79238901	RNFL	14:74351564	["A","G"]	PTGR2	3_prime_UTR_variant	[null]	NA	NA	NA	NA	NA	0.044394	0.99964	33129	2943	0.11324	0.018236	6.2095	5.3771e-10	356.35	14	74351564	ENTPD5	1Mb	AKT1	50Mb	NA	7
rs7923937	GCC	10:70106791	["G","A"]	RUFY2	intron_variant	[null]	NA	NA	NA	NA	NA	0.085904	0.99273	33129	5683	-0.075429	0.013481	-5.5951	2.2219e-08	-323.62	10	70106791	SIRT1	1Mb	SIRT1	50Mb	NA	3
rs7923937	RNFL	10:70106791	["G","A"]	RUFY2	intron_variant	[null]	NA	NA	NA	NA	NA	0.085904	0.99273	33129	5683	-0.10293	0.013444	-7.6564	1.9643e-14	-493.15	10	70106791	SIRT1	1Mb	SIRT1	50Mb	NA	3
rs79240959	IPL	12:118494196	["C","T"]	WSB2	intron_variant	[null]	NA	NA	NA	NA	NA	0.17619	0.99696	33129	11741	0.066272	0.0094539	7.01	2.4282e-12	839.23	12	118494196	RFC5	1Mb	SCARB1	50Mb	NA	2
rs7924495	GCC	11:17038728	["A","C"]	PLEKHA7	upstream_gene_variant	[null]	NA	NA	NA	NA	NA	0.2769	0.98292	33129	18363	0.051731	0.0084396	6.1296	8.9088e-10	890.98	11	17038728	PLEKHA7	1Mb	PAX6	50Mb	NA	4
rs7924495	IPL	11:17038728	["A","C"]	PLEKHA7	upstream_gene_variant	[null]	NA	NA	NA	NA	NA	0.2769	0.98292	33129	18363	0.045898	0.0080906	5.673	1.4148e-08	846.53	11	17038728	SOX6	1Mb	PAX6	50Mb	NA	4
rs7924538	RPE+BM	11:89030529	["C","A"]	CBX3P7	upstream_gene_variant	[null]	NA	NA	NA	NA	NA	0.37758	0.99611	33129	24933	0.099074	0.0077091	12.852	1.0367e-37	1205.2	11	89030529	TYR	1Mb	TYR	50Mb	NA	1
rs7924589	RPE+BM	11:88978308	["G","A"]	TYR	intron_variant	[null]	NA	NA	NA	NA	NA	0.39723	0.98765	33129	26241	0.08814	0.0076379	11.54	9.5186e-31	1038.2	11	88978308	TYR	1Mb	TYR	50Mb	NA	1
rs7924912	GCC	11:17055928	["A","C"]	OR7E14P	intron_variant	[null]	NA	NA	NA	NA	NA	0.27617	0.98309	33129	18312	0.048542	0.008445	5.748	9.1093e-09	848.94	11	17055928	PLEKHA7	1Mb	PAX6	50Mb	NA	4
rs7924912	IPL	11:17055928	["A","C"]	OR7E14P	intron_variant	[null]	NA	NA	NA	NA	NA	0.27617	0.98309	33129	18312	0.045044	0.0080953	5.5642	2.6535e-08	836.97	11	17055928	SOX6	1Mb	PAX6	50Mb	NA	4
rs79250763	OPL+ONL	14:74491121	["G","C"]	CCDC176	intron_variant	[null]	NA	NA	NA	NA	NA	0.053826	0.99794	33129	3584	-0.14832	0.016459	-9.0118	2.1326e-19	-500.51	14	74491121	PSEN1	1Mb	BMP4	50Mb	NA	7
rs7925102	RPE+BM	11:88844060	["A","G"]	AP001482.1	upstream_gene_variant	[null]	NA	NA	NA	NA	NA	0.37182	0.99666	33129	24607	0.06953	0.0077422	8.9806	2.8308e-19	741.7	11	88844060	TYR	1Mb	TYR	50Mb	NA	1
rs79252344	OPL+ONL	17:44120608	["A","G"]	KANSL1	intron_variant	[null]	NA	NA	NA	NA	NA	0.22572	0.99995	33129	14996	0.073026	0.0088622	8.2402	1.7826e-16	825.9	17	44120608	MAPT	1Mb	MAPT	50Mb	NA	1
rs7925346	RPE+BM	11:88860927	["T","C"]	NA	intergenic_variant	[null]	NA	NA	NA	NA	NA	0.37147	0.9969	33129	24584	0.070806	0.0077368	9.1518	5.9111e-20	762.61	11	88860927	TYR	1Mb	TYR	50Mb	NA	1
rs7925404	RPE+BM	11:88907996	["G","A"]	TYR	upstream_gene_variant	[null]	NA	NA	NA	NA	NA	0.34065	0.99308	33129	22521	0.084919	0.0078841	10.771	5.2321e-27	964.03	11	88907996	TYR	1Mb	TYR	50Mb	NA	1
rs7925434	OPL+ONL	11:69002632	["T","A"]	NA	intergenic_variant	[null]	NA	NA	NA	NA	NA	0.61189	0.98655	33129	40585	0.048772	0.0076174	6.4026	1.5478e-10	468.99	11	69002632	CCND1	1Mb	PAX6	50Mb	NA	2
rs7925692	IPL	11:17271122	["C","T"]	NUCB2	intron_variant	[null]	NA	NA	NA	NA	NA	0.5258	0.98762	33129	34878	0.048735	0.0072392	6.7321	1.6993e-11	1274.6	11	17271122	PIK3C2A	1Mb	PAX6	50Mb	NA	4
rs79259804	RPE+BM	1:196544066	["C","T"]	KCNT2	intron_variant	[null]	NA	NA	NA	NA	NA	0.044186	0.94744	33129	2972	0.11098	0.018067	6.1425	8.2174e-10	268.88	1	196544066	CFH	1Mb	ACTA1	50Mb	NA	2
rs7926098	OPL+ONL	11:68975524	["T","C"]	NA	intergenic_variant	[null]	NA	NA	NA	NA	NA	0.61334	0.98579	33129	40693	0.050259	0.0076183	6.5971	4.2548e-11	494.13	11	68975524	CCND1	1Mb	PAX6	50Mb	NA	2
rs79261145	INL	5:86549248	["C","CT"]	NA	intergenic_variant	[null]	NA	NA	NA	NA	NA	0.2482	0.92559	33129	16433	-0.050965	0.0084285	-6.0467	1.494e-09	-504.4	5	86549248	COX7C	1Mb	MEF2C	50Mb	NA	2
rs7926440	PS	11:589819	["C","T"]	PHRF1	intron_variant	[null]	NA	NA	NA	NA	NA	0.23512	0.9983	33129	15546	0.054911	0.0087959	6.2427	4.3521e-10	712.19	11	589819	HRAS	1Mb	HRAS	50Mb	NA	1
rs79269257	INL	5:87944785	["G","C"]	LINC00461	intron_variant	[null]	NA	NA	NA	NA	NA	0.026075	0.98808	33129	1697	0.20675	0.023019	8.9815	2.8083e-19	364.47	5	87944785	MEF2C	1Mb	MEF2C	50Mb	NA	6
rs79269257	IPL	5:87944785	["G","C"]	LINC00461	intron_variant	[null]	NA	NA	NA	NA	NA	0.026075	0.98808	33129	1697	0.14416	0.022878	6.3013	2.9896e-10	255.91	5	87944785	MEF2C	1Mb	MEF2C	50Mb	NA	6
rs79270577	OPL+ONL	1:227428978	["A","T"]	CDC42BPA	intron_variant	[null]	NA	NA	NA	NA	NA	0.14226	0.99971	33129	9466	0.076685	0.010586	7.244	4.4516e-13	579.93	1	227428978	PSEN2	1Mb	PROX1	50Mb	NA	1
rs7927169	RNFL	11:88580471	["T","C"]	GRM5	intron_variant	[null]	NA	NA	NA	NA	NA	0.3847	0.99892	33129	25405	0.046369	0.0077434	5.9882	2.1433e-09	837.22	11	88580471	NOX4	1Mb	NCAM1	50Mb	NA	1
rs7927169	RPE+BM	11:88580471	["T","C"]	GRM5	intron_variant	[null]	NA	NA	NA	NA	NA	0.3847	0.99892	33129	25405	0.069069	0.0077007	8.9692	3.1395e-19	748.12	11	88580471	TYR	1Mb	TYR	50Mb	NA	1
rs7927240	GCC	11:17078228	["G","T"]	OR7E14P	downstream_gene_variant	[null]	NA	NA	NA	NA	NA	0.51225	0.99928	33129	33967	0.041953	0.0075297	5.5717	2.5416e-08	1066	11	17078228	PLEKHA7	1Mb	PAX6	50Mb	NA	4
rs7927240	IPL	11:17078228	["G","T"]	OR7E14P	downstream_gene_variant	[null]	NA	NA	NA	NA	NA	0.51225	0.99928	33129	33967	0.048877	0.0072161	6.7734	1.2791e-11	1261.9	11	17078228	SOX6	1Mb	PAX6	50Mb	NA	4
rs7927331	OPL+ONL	11:68972524	["A","G"]	NA	intergenic_variant	[null]	NA	NA	NA	NA	NA	0.61833	0.97412	33129	41025	0.052607	0.0076392	6.8865	5.8221e-12	515.02	11	68972524	CCND1	1Mb	PAX6	50Mb	NA	2
rs7927616	RNFL	11:88652346	["A","G"]	GRM5	intron_variant	[null]	NA	NA	NA	NA	NA	0.36736	0.99921	33129	24274	0.04848	0.0077974	6.2175	5.1131e-10	846.42	11	88652346	NOX4	1Mb	NCAM1	50Mb	NA	1
rs7927616	RPE+BM	11:88652346	["A","G"]	GRM5	intron_variant	[null]	NA	NA	NA	NA	NA	0.36736	0.99921	33129	24274	0.068359	0.007755	8.8149	1.2549e-18	725.3	11	88652346	TYR	1Mb	TYR	50Mb	NA	1
rs79285264	PS	6:109318279	["G","T"]	SESN1	intron_variant	[null]	NA	NA	NA	NA	NA	0.11949	0.99961	33129	7908	-0.078015	0.011493	-6.7878	1.1576e-11	-567.69	6	109318279	NR2E1	1Mb	HDAC2	50Mb	NA	3
rs7928623	IPL	11:117499061	["T","C"]	DSCAML1	intron_variant	[null]	NA	NA	NA	NA	NA	0.098103	0.98021	33129	6542	-0.07574	0.012082	-6.2691	3.6772e-10	-445.77	11	117499061	APOC3	1Mb	CADM1	50Mb	NA	1
rs79286671	GCC	15:28534684	["G","A"]	HERC2	intron_variant	[null]	NA	NA	NA	NA	NA	0.085711	0.94602	33129	5678.2	-0.0774	0.013454	-5.7529	8.8513e-09	-347.39	15	28534684	OCA2	1Mb	FBN1	50Mb	NA	2
rs79286671	GCL	15:28534684	["G","A"]	HERC2	intron_variant	[null]	NA	NA	NA	NA	NA	0.085711	0.94602	33129	5678.2	-0.082665	0.012948	-6.3846	1.7415e-10	-386.65	15	28534684	OCA2	1Mb	OCA2	50Mb	NA	2
rs79286671	RPE+BM	15:28534684	["G","A"]	HERC2	intron_variant	[null]	NA	NA	NA	NA	NA	0.085711	0.94602	33129	5678.2	-0.13898	0.013342	-10.416	2.2905e-25	-783.34	15	28534684	OCA2	1Mb	OCA2	50Mb	NA	2
rs7928810	GCC	11:17372443	["C","A"]	NCR3LG1	upstream_gene_variant	[null]	NA	NA	NA	NA	NA	0.61949	0.99601	33129	41025	-0.043552	0.0077653	-5.6085	2.0573e-08	-269.68	11	17372443	PLEKHA7	1Mb	PAX6	50Mb	NA	4
rs7928810	IPL	11:17372443	["C","A"]	NCR3LG1	upstream_gene_variant	[null]	NA	NA	NA	NA	NA	0.61949	0.99601	33129	41025	-0.048249	0.0074424	-6.483	9.118e-11	-228	11	17372443	PIK3C2A	1Mb	PAX6	50Mb	NA	4
rs7928902	PS	11:609068	["G","A"]	PHRF1	synonymous_variant	[null,null,null]	NA	NA	NA	NA	ENST00000416188.2:c.3609G>A(p.=)	0.23491	0.99935	33129	15531	0.056372	0.0088019	6.4046	1.5282e-10	725.88	11	609068	HRAS	1Mb	HRAS	50Mb	NA	1
rs79290980	OPL+ONL	17:43985662	["T","C"]	RP11-669E14.4	non_coding_transcript_exon_variant	[null]	NA	NA	NA	NA	NA	0.22584	0.99991	33129	15005	0.072082	0.0088614	8.1344	4.2832e-16	814.43	17	43985662	MAPT	1Mb	MAPT	50Mb	NA	1
rs7929480	GCC	11:17050180	["A","G"]	OR7E14P	intron_variant	[null]	NA	NA	NA	NA	NA	0.27608	0.98208	33129	18306	0.048812	0.0084447	5.7801	7.5315e-09	852.7	11	17050180	PLEKHA7	1Mb	PAX6	50Mb	NA	4
rs7929480	IPL	11:17050180	["A","G"]	OR7E14P	intron_variant	[null]	NA	NA	NA	NA	NA	0.27608	0.98208	33129	18306	0.044938	0.0080952	5.5512	2.8596e-08	835.84	11	17050180	SOX6	1Mb	PAX6	50Mb	NA	4
rs7929496	IPL	11:117502961	["C","T"]	DSCAML1	intron_variant	[null]	NA	NA	NA	NA	NA	0.10347	0.97595	33129	6874	-0.067507	0.011834	-5.7044	1.1777e-08	-423.26	11	117502961	APOC3	1Mb	CADM1	50Mb	NA	1
rs7929541	PS	11:633689	["T","C"]	DRD4	upstream_gene_variant	[null]	NA	NA	NA	NA	NA	0.2991	0.98521	33129	19822	0.048416	0.0081588	5.9343	2.9806e-09	734.43	11	633689	HRAS	1Mb	HRAS	50Mb	NA	1
rs79295717	GCC	3:77188356	["C","T"]	ROBO2	intron_variant	[null]	NA	NA	NA	NA	NA	0.047525	0.9926	33129	3159	-0.11342	0.01765	-6.4262	1.3265e-10	-295.33	3	77188356	ROBO2	1Mb	CTNNB1	50Mb	NA	2
rs79295717	RNFL	3:77188356	["C","T"]	ROBO2	intron_variant	[null]	NA	NA	NA	NA	NA	0.047525	0.9926	33129	3159	-0.14948	0.017601	-8.4929	2.0978e-17	-451.57	3	77188356	ROBO2	1Mb	MITF	50Mb	NA	2
rs7929619	GCC	11:88744416	["A","G"]	GRM5	intron_variant	[null]	NA	NA	NA	NA	NA	0.55254	0.98148	33129	36649	-0.04323	0.0075616	-5.7171	1.0931e-08	-314.49	11	88744416	TYR	1Mb	DSCAML1	50Mb	NA	1
rs7929619	RNFL	11:88744416	["A","G"]	GRM5	intron_variant	[null]	NA	NA	NA	NA	NA	0.55254	0.98148	33129	36649	-0.0499	0.0075427	-6.6156	3.7557e-11	-602.51	11	88744416	NOX4	1Mb	NCAM1	50Mb	NA	1
rs7929619	RPE+BM	11:88744416	["A","G"]	GRM5	intron_variant	[null]	NA	NA	NA	NA	NA	0.55254	0.98148	33129	36649	-0.058344	0.0075043	-7.7748	7.7744e-15	-1458.7	11	88744416	TYR	1Mb	TYR	50Mb	NA	1
rs7929744	GCC	11:88804684	["A","C"]	NA	intergenic_variant	[null]	NA	NA	NA	NA	NA	0.49124	0.9902	33129	32612	-0.045009	0.0075285	-5.9785	2.2755e-09	-384.53	11	88804684	TYR	1Mb	DSCAML1	50Mb	NA	1
rs7929744	GCL	11:88804684	["A","C"]	NA	intergenic_variant	[null]	NA	NA	NA	NA	NA	0.49124	0.9902	33129	32612	-0.042524	0.0072461	-5.8686	4.4363e-09	-362.21	11	88804684	TYR	1Mb	DLG2	50Mb	NA	1
rs7929744	RNFL	11:88804684	["A","C"]	NA	intergenic_variant	[null]	NA	NA	NA	NA	NA	0.49124	0.9902	33129	32612	-0.048713	0.0075102	-6.4862	8.9253e-11	-630.43	11	88804684	NOX4	1Mb	NCAM1	50Mb	NA	1
rs7929744	RPE+BM	11:88804684	["A","C"]	NA	intergenic_variant	[null]	NA	NA	NA	NA	NA	0.49124	0.9902	33129	32612	-0.056069	0.0074722	-7.5036	6.3623e-14	-1391.6	11	88804684	TYR	1Mb	TYR	50Mb	NA	1
rs7929927	GCC	11:17044358	["T","A"]	OR7E14P	intron_variant	[null]	NA	NA	NA	NA	NA	0.27669	0.98662	33129	18353	0.050496	0.0084419	5.9816	2.2324e-09	874.78	11	17044358	PLEKHA7	1Mb	PAX6	50Mb	NA	4
rs7929927	IPL	11:17044358	["T","A"]	OR7E14P	intron_variant	[null]	NA	NA	NA	NA	NA	0.27669	0.98662	33129	18353	0.045527	0.0080927	5.6257	1.8627e-08	847.12	11	17044358	SOX6	1Mb	PAX6	50Mb	NA	4
rs7929962	OPL+ONL	11:68985583	["C","T"]	NA	intergenic_variant	[null]	NA	NA	NA	NA	NA	0.50643	0.99843	33129	33572	0.040811	0.0074188	5.5011	3.8026e-08	445.3	11	68985583	CCND1	1Mb	PAX6	50Mb	NA	2
rs7929976	IPL	11:117349817	["A","G"]	DSCAML1	intron_variant	[null]	NA	NA	NA	NA	NA	0.22346	0.9974	33129	14818	-0.053802	0.0086688	-6.2064	5.4854e-10	-446.78	11	117349817	APOC3	1Mb	CADM1	50Mb	NA	1
rs7930058	GCC	11:17066618	["C","T"]	OR7E14P	intron_variant	[null]	NA	NA	NA	NA	NA	0.51242	0.99873	33129	33980	0.04206	0.0075305	5.5853	2.3508e-08	1068.1	11	17066618	PLEKHA7	1Mb	PAX6	50Mb	NA	4
rs7930058	IPL	11:17066618	["C","T"]	OR7E14P	intron_variant	[null]	NA	NA	NA	NA	NA	0.51242	0.99873	33129	33980	0.048859	0.0072169	6.7702	1.3079e-11	1261.5	11	17066618	SOX6	1Mb	PAX6	50Mb	NA	4
rs79301522	OPL+ONL	17:44207932	["A","G"]	KANSL1	intron_variant	[null]	NA	NA	NA	NA	NA	0.22584	0.99714	33129	15003	0.071803	0.0088615	8.1028	5.5525e-16	810.85	17	44207932	MAPT	1Mb	MAPT	50Mb	NA	1
rs7930256	RPE+BM	11:88849434	["T","C"]	AP001482.1	downstream_gene_variant	[null]	NA	NA	NA	NA	NA	0.3545	0.99675	33129	23465	0.07259	0.0078053	9.3001	1.4867e-20	791.64	11	88849434	TYR	1Mb	TYR	50Mb	NA	1
rs7930375	OPL+ONL	11:68972657	["C","G"]	NA	intergenic_variant	[null]	NA	NA	NA	NA	NA	0.50577	0.98442	33129	33527	0.043508	0.007421	5.8628	4.5946e-09	483.54	11	68972657	CCND1	1Mb	PAX6	50Mb	NA	2
rs7930881	IPL	11:117350320	["G","A"]	DSCAML1	intron_variant	[null]	NA	NA	NA	NA	NA	0.24285	0.99285	33129	16092	-0.051968	0.0084172	-6.174	6.7341e-10	-433.93	11	117350320	APOC3	1Mb	CADM1	50Mb	NA	1
rs79312720	OPL+ONL	12:96227615	["G","A"]	RP11-536G4.2	intron_variant	[null]	NA	NA	NA	NA	NA	0.10856	0.99824	33129	7184	-0.092155	0.011899	-7.7449	9.8352e-15	-617.57	12	96227615	NTN4	1Mb	HMGA2	50Mb	NA	3
rs79312720	RNFL	12:96227615	["G","A"]	RP11-536G4.2	intron_variant	[null]	NA	NA	NA	NA	NA	0.10856	0.99824	33129	7184	-0.068385	0.012053	-5.6735	1.4106e-08	-413.81	12	96227615	NTN4	1Mb	IFNG	50Mb	NA	3
rs7931342	OPL+ONL	11:68994497	["T","G"]	NA	intergenic_variant	[null]	NA	NA	NA	NA	NA	0.51111	1	33129	33891	0.040811	0.0074155	5.5035	3.7506e-08	443.96	11	68994497	CCND1	1Mb	PAX6	50Mb	NA	2
rs79316477	GCL	6:34569485	["C","A"]	C6orf106	intron_variant	[null]	NA	NA	NA	NA	NA	0.11759	0.94837	33129	7834	0.067139	0.011274	5.9554	2.6199e-09	577.81	6	34569485	PACSIN1	1Mb	PACSIN1	50Mb	NA	3
rs7931721	RPE+BM	11:88779776	["T","C"]	GRM5	intron_variant	[null]	NA	NA	NA	NA	NA	0.33946	0.98926	33129	22471	0.075054	0.0078897	9.5129	1.9747e-21	810.73	11	88779776	TYR	1Mb	TYR	50Mb	NA	1
rs79318578	INL	14:60807981	["C","T"]	NA	intergenic_variant	[null]	NA	NA	NA	NA	NA	0.204	0.97679	33129	13544	-0.061971	0.0089792	-6.9016	5.2355e-12	-622.76	14	60807981	PPM1A	1Mb	HSP90AA1	50Mb	NA	4
rs79318578	RNFL	14:60807981	["C","T"]	NA	intergenic_variant	[null]	NA	NA	NA	NA	NA	0.204	0.97679	33129	13544	-0.057585	0.0092839	-6.2027	5.6167e-10	-535.9	14	60807981	RTN1	1Mb	AKT1	50Mb	NA	4
rs7931940	GCC	11:88582129	["T","C"]	GRM5	intron_variant	[null]	NA	NA	NA	NA	NA	0.41836	0.99787	33129	27663	0.042939	0.0076438	5.6175	1.9531e-08	966.34	11	88582129	TYR	1Mb	DSCAML1	50Mb	NA	1
rs7931940	RNFL	11:88582129	["T","C"]	GRM5	intron_variant	[null]	NA	NA	NA	NA	NA	0.41836	0.99787	33129	27663	0.049801	0.0076247	6.5316	6.603e-11	942.07	11	88582129	NOX4	1Mb	NCAM1	50Mb	NA	1
rs7931940	RPE+BM	11:88582129	["T","C"]	GRM5	intron_variant	[null]	NA	NA	NA	NA	NA	0.41836	0.99787	33129	27663	0.064805	0.0075843	8.5447	1.3429e-17	689.83	11	88582129	TYR	1Mb	TYR	50Mb	NA	1
rs79322350	OPL+ONL	17:43790401	["A","G"]	RP11-105N13.4	intron_variant	[null]	NA	NA	NA	NA	NA	0.22541	0.99974	33129	14975	0.072706	0.0088692	8.1976	2.5398e-16	819.07	17	43790401	MAPT	1Mb	MAPT	50Mb	NA	1
rs7932612	GCC	11:17050261	["T","G"]	OR7E14P	intron_variant	[null]	NA	NA	NA	NA	NA	0.27608	0.98209	33129	18306	0.048812	0.0084447	5.7801	7.5315e-09	852.7	11	17050261	PLEKHA7	1Mb	PAX6	50Mb	NA	4
rs7932612	IPL	11:17050261	["T","G"]	OR7E14P	intron_variant	[null]	NA	NA	NA	NA	NA	0.27608	0.98209	33129	18306	0.044938	0.0080952	5.5512	2.8596e-08	835.84	11	17050261	SOX6	1Mb	PAX6	50Mb	NA	4
rs7932640	GCC	11:88744425	["T","C"]	GRM5	intron_variant	[null]	NA	NA	NA	NA	NA	0.55235	0.98144	33129	36639	-0.043125	0.0075602	-5.7042	1.1791e-08	-313.95	11	88744425	TYR	1Mb	DSCAML1	50Mb	NA	1
rs7932640	RNFL	11:88744425	["T","C"]	GRM5	intron_variant	[null]	NA	NA	NA	NA	NA	0.55235	0.98144	33129	36639	-0.04981	0.0075414	-6.6049	4.0378e-11	-600.48	11	88744425	NOX4	1Mb	NCAM1	50Mb	NA	1
rs7932640	RPE+BM	11:88744425	["T","C"]	GRM5	intron_variant	[null]	NA	NA	NA	NA	NA	0.55235	0.98144	33129	36639	-0.058311	0.0075029	-7.7719	7.9563e-15	-1458.4	11	88744425	TYR	1Mb	TYR	50Mb	NA	1
rs79327504	GCC	5:87847988	["G","A"]	LINC00461	intron_variant	[null]	NA	NA	NA	NA	NA	0.074432	0.99119	33129	4901	0.12831	0.014421	8.8973	6.0083e-19	644.25	5	87847988	MEF2C	1Mb	PIK3R1	50Mb	NA	6
rs79327504	GCL	5:87847988	["G","A"]	LINC00461	intron_variant	[null]	NA	NA	NA	NA	NA	0.074432	0.99119	33129	4901	0.132	0.013877	9.5122	1.9877e-21	680.19	5	87847988	MEF2C	1Mb	PIK3R1	50Mb	NA	6
rs79327504	INL	5:87847988	["G","A"]	LINC00461	intron_variant	[null]	NA	NA	NA	NA	NA	0.074432	0.99119	33129	4901	0.40778	0.013752	29.652	1.0104e-190	1927	5	87847988	MEF2C	1Mb	MEF2C	50Mb	NA	6
rs79327504	IPL	5:87847988	["G","A"]	LINC00461	intron_variant	[null]	NA	NA	NA	NA	NA	0.074432	0.99119	33129	4901	0.27594	0.013757	20.059	5.7231e-89	1349.8	5	87847988	MEF2C	1Mb	MEF2C	50Mb	NA	6
rs79327504	OPL+ONL	5:87847988	["G","A"]	LINC00461	intron_variant	[null]	NA	NA	NA	NA	NA	0.074432	0.99119	33129	4901	0.19555	0.014185	13.785	4.1128e-43	877.57	5	87847988	MEF2C	1Mb	MEF2C	50Mb	NA	6
rs79327504	PS	5:87847988	["G","A"]	LINC00461	intron_variant	[null]	NA	NA	NA	NA	NA	0.074432	0.99119	33129	4901	0.10621	0.014234	7.4618	8.7428e-14	488.86	5	87847988	MEF2C	1Mb	MEF2C	50Mb	NA	6
rs79328555	OPL+ONL	14:74588572	["G","A"]	LIN52	intron_variant	[null]	NA	NA	NA	NA	NA	0.062479	0.9994	33129	4163	-0.11979	0.015357	-7.8006	6.3403e-15	-453.25	14	74588572	PSEN1	1Mb	BMP4	50Mb	NA	7
rs7932916	GCC	11:17087818	["T","C"]	NA	intergenic_variant	[null]	NA	NA	NA	NA	NA	0.51233	0.99879	33129	33973	0.042183	0.0075288	5.6029	2.1246e-08	1072	11	17087818	PLEKHA7	1Mb	PAX6	50Mb	NA	4
rs7932916	IPL	11:17087818	["T","C"]	NA	intergenic_variant	[null]	NA	NA	NA	NA	NA	0.51233	0.99879	33129	33973	0.048992	0.0072153	6.7901	1.1397e-11	1266.6	11	17087818	SOX6	1Mb	PAX6	50Mb	NA	4
rs79329510	OPL+ONL	14:74681004	["C","T"]	NA	intergenic_variant	[null]	NA	NA	NA	NA	NA	0.022061	0.91356	33129	1451	-0.2741	0.025376	-10.802	3.7579e-27	-418.8	14	74681004	NUMB	1Mb	BMP4	50Mb	NA	7
rs79329510	PS	14:74681004	["C","T"]	NA	intergenic_variant	[null]	NA	NA	NA	NA	NA	0.022061	0.91356	33129	1451	-0.15274	0.025443	-6.003	1.9569e-09	-219.53	14	74681004	PGF	1Mb	AKT1	50Mb	NA	7
rs7933137	IPL	11:17321422	["T","G"]	NUCB2	intron_variant	[null]	NA	NA	NA	NA	NA	0.45322	0.99531	33129	30087	0.045106	0.007244	6.2266	4.8235e-10	1153.7	11	17321422	PIK3C2A	1Mb	PAX6	50Mb	NA	4
rs7933436	PS	11:658511	["C","T"]	DEAF1	intron_variant	[null]	NA	NA	NA	NA	NA	0.55033	0.99655	33129	36414	-0.041109	0.0074769	-5.4981	3.8664e-08	-593.22	11	658511	HRAS	1Mb	HRAS	50Mb	NA	1
rs79334774	OPL+ONL	11:68942867	["C","T"]	RP11-554A11.8	upstream_gene_variant	[null]	NA	NA	NA	NA	NA	0.094089	0.99676	33129	6246	0.073388	0.012746	5.7578	8.5981e-09	372.77	11	68942867	CCND1	1Mb	PAX6	50Mb	NA	2
rs7933594	RPE+BM	11:88973201	["C","T"]	TYR	intron_variant	[null]	NA	NA	NA	NA	NA	0.31055	0.99078	33129	20490	0.10511	0.0080823	13.004	1.4367e-38	1193.4	11	88973201	TYR	1Mb	TYR	50Mb	NA	1
rs7933900	RPE+BM	11:89149143	["C","G"]	NOX4	intron_variant	[null]	NA	NA	NA	NA	NA	0.37403	0.99375	33129	24700	0.063938	0.0077537	8.246	1.6971e-16	642.26	11	89149143	TYR	1Mb	TYR	50Mb	NA	1
rs7934212	RPE+BM	11:88975667	["T","C"]	TYR	intron_variant	[null]	NA	NA	NA	NA	NA	0.40876	0.99062	33129	27031	0.08263	0.0075947	10.88	1.5993e-27	955.72	11	88975667	TYR	1Mb	TYR	50Mb	NA	1
rs7934571	GCC	11:17054920	["C","A"]	OR7E14P	intron_variant	[null]	NA	NA	NA	NA	NA	0.27608	0.98264	33129	18305	0.048562	0.0084447	5.7506	8.971e-09	849.32	11	17054920	PLEKHA7	1Mb	PAX6	50Mb	NA	4
rs7934571	IPL	11:17054920	["C","A"]	OR7E14P	intron_variant	[null]	NA	NA	NA	NA	NA	0.27608	0.98264	33129	18305	0.045121	0.0080951	5.5738	2.5118e-08	837.74	11	17054920	SOX6	1Mb	PAX6	50Mb	NA	4
rs7934608	GCC	11:17038917	["A","C"]	PLEKHA7	upstream_gene_variant	[null]	NA	NA	NA	NA	NA	0.27711	0.98423	33129	18379	0.051469	0.008437	6.1004	1.0694e-09	888.47	11	17038917	PLEKHA7	1Mb	PAX6	50Mb	NA	4
rs7934608	IPL	11:17038917	["A","C"]	PLEKHA7	upstream_gene_variant	[null]	NA	NA	NA	NA	NA	0.27711	0.98423	33129	18379	0.045873	0.0080881	5.6717	1.4258e-08	846.54	11	17038917	SOX6	1Mb	PAX6	50Mb	NA	4
rs79346219	OPL+ONL	17:44184375	["A","G"]	KANSL1	intron_variant	[null]	NA	NA	NA	NA	NA	0.22571	0.99748	33129	14991	0.072369	0.0088641	8.1643	3.3472e-16	816.43	17	44184375	MAPT	1Mb	MAPT	50Mb	NA	1
rs7934694	GCC	11:17055034	["C","G"]	OR7E14P	intron_variant	[null]	NA	NA	NA	NA	NA	0.27609	0.98274	33129	18306	0.048671	0.0084448	5.7634	8.3159e-09	850.67	11	17055034	PLEKHA7	1Mb	PAX6	50Mb	NA	4
rs7934694	IPL	11:17055034	["C","G"]	OR7E14P	intron_variant	[null]	NA	NA	NA	NA	NA	0.27609	0.98274	33129	18306	0.045143	0.0080952	5.5765	2.4733e-08	838.08	11	17055034	SOX6	1Mb	PAX6	50Mb	NA	4
rs7934708	GCC	11:88588678	["A","T"]	GRM5	intron_variant	[null]	NA	NA	NA	NA	NA	0.41747	0.998	33129	27599	0.041655	0.0076379	5.4537	4.9696e-08	942.3	11	88588678	TYR	1Mb	DSCAML1	50Mb	NA	1
rs7934708	RNFL	11:88588678	["A","T"]	GRM5	intron_variant	[null]	NA	NA	NA	NA	NA	0.41747	0.998	33129	27599	0.049448	0.0076187	6.4904	8.6834e-11	935.8	11	88588678	NOX4	1Mb	NCAM1	50Mb	NA	1
rs7934708	RPE+BM	11:88588678	["A","T"]	GRM5	intron_variant	[null]	NA	NA	NA	NA	NA	0.41747	0.998	33129	27599	0.064716	0.0075782	8.5398	1.4014e-17	692.22	11	88588678	TYR	1Mb	TYR	50Mb	NA	1
rs79348289	OPL+ONL	17:44172698	["T","C"]	KANSL1	intron_variant	[null]	NA	NA	NA	NA	NA	0.22591	0.99843	33129	15006	0.072418	0.0088597	8.1739	3.0902e-16	817.73	17	44172698	MAPT	1Mb	MAPT	50Mb	NA	1
rs79350502	OPL+ONL	18:57086374	["C","T"]	NA	intergenic_variant	[null]	NA	NA	NA	NA	NA	0.12504	0.99381	33129	8261	-0.083554	0.011259	-7.4212	1.1886e-13	-667.56	18	57086374	RAX	1Mb	BCL2	50Mb	NA	1
rs7935162	GCC	11:17055431	["C","T"]	OR7E14P	intron_variant	[null]	NA	NA	NA	NA	NA	0.27606	0.9821	33129	18303	0.048691	0.0084459	5.765	8.2371e-09	851.1	11	17055431	PLEKHA7	1Mb	PAX6	50Mb	NA	4
rs7935162	IPL	11:17055431	["C","T"]	OR7E14P	intron_variant	[null]	NA	NA	NA	NA	NA	0.27606	0.9821	33129	18303	0.045082	0.0080963	5.5682	2.5933e-08	837.23	11	17055431	SOX6	1Mb	PAX6	50Mb	NA	4
rs7935219	GCC	11:17168187	["G","C"]	PIK3C2A	intron_variant	[null]	NA	NA	NA	NA	NA	0.48363	0.99969	33129	32009	-0.041384	0.0075307	-5.4953	3.9286e-08	-364.9	11	17168187	PLEKHA7	1Mb	PAX6	50Mb	NA	4
rs7935219	IPL	11:17168187	["G","C"]	PIK3C2A	intron_variant	[null]	NA	NA	NA	NA	NA	0.48363	0.99969	33129	32009	-0.049691	0.0072168	-6.8855	5.8628e-12	-408.51	11	17168187	SOX6	1Mb	PAX6	50Mb	NA	4
rs7935420	GCC	11:17055686	["C","G"]	OR7E14P	intron_variant	[null]	NA	NA	NA	NA	NA	0.27615	0.98835	33129	18318	0.049839	0.0084457	5.9011	3.645e-09	863.7	11	17055686	PLEKHA7	1Mb	PAX6	50Mb	NA	4
rs7935420	IPL	11:17055686	["C","G"]	OR7E14P	intron_variant	[null]	NA	NA	NA	NA	NA	0.27615	0.98835	33129	18318	0.04607	0.0080961	5.6904	1.278e-08	848.27	11	17055686	SOX6	1Mb	PAX6	50Mb	NA	4
rs7935536	RNFL	11:88580864	["G","A"]	GRM5	intron_variant	[null]	NA	NA	NA	NA	NA	0.4102	0.99307	33129	27121	0.048111	0.0076462	6.2921	3.1704e-10	909.87	11	88580864	NOX4	1Mb	NCAM1	50Mb	NA	1
rs7935536	RPE+BM	11:88580864	["G","A"]	GRM5	intron_variant	[null]	NA	NA	NA	NA	NA	0.4102	0.99307	33129	27121	0.066197	0.0076049	8.7045	3.3345e-18	716.58	11	88580864	TYR	1Mb	TYR	50Mb	NA	1
rs7935677	GCC	11:17039832	["A","G"]	PLEKHA7	upstream_gene_variant	[null]	NA	NA	NA	NA	NA	0.2766	0.98487	33129	18342	0.052087	0.0084433	6.1691	6.9478e-10	895.72	11	17039832	PLEKHA7	1Mb	PAX6	50Mb	NA	4
rs7935677	IPL	11:17039832	["A","G"]	PLEKHA7	upstream_gene_variant	[null]	NA	NA	NA	NA	NA	0.2766	0.98487	33129	18342	0.046033	0.0080942	5.6871	1.3028e-08	849.78	11	17039832	SOX6	1Mb	PAX6	50Mb	NA	4
rs79359868	PS	6:56629797	["A","G"]	DST	intron_variant	[null]	NA	NA	NA	NA	NA	0.055405	0.65605	33129	3683.6	-0.09406	0.016414	-5.7304	1.0105e-08	-321.63	6	56629797	DST	1Mb	HIST1H1C	50Mb	NA	2
rs7936310	IPL	11:17270288	["A","G"]	NUCB2	intron_variant	[null,null]	NA	NA	NA	NA	NA	0.52232	0.99029	33129	34642	0.047583	0.0072274	6.5837	4.6579e-11	1256.7	11	17270288	PIK3C2A	1Mb	PAX6	50Mb	NA	4
rs79364438	RNFL	14:61027198	["A","C"]	NA	intergenic_variant	[null]	NA	NA	NA	NA	NA	0.064856	0.99639	33129	4297	-0.083798	0.015265	-5.4897	4.0567e-08	-304.98	14	61027198	RTN1	1Mb	AKT1	50Mb	NA	4
rs7936930	PS	11:658506	["G","A"]	DEAF1	intron_variant	[null]	NA	NA	NA	NA	NA	0.55033	0.99655	33129	36414	-0.041109	0.0074769	-5.4981	3.8664e-08	-593.22	11	658506	HRAS	1Mb	HRAS	50Mb	NA	1
rs79369385	OPL+ONL	1:227415201	["A","C"]	CDC42BPA	intron_variant	[null]	NA	NA	NA	NA	NA	0.1423	0.99977	33129	9471	0.07685	0.010586	7.2596	3.9664e-13	581.04	1	227415201	PSEN2	1Mb	PROX1	50Mb	NA	1
rs79371463	OPL+ONL	14:74474856	["T","A"]	ENTPD5	intron_variant	[null]	NA	NA	NA	NA	NA	0.053826	0.99608	33129	3584	-0.1484	0.016459	-9.0167	2.0391e-19	-501.19	14	74474856	PSEN1	1Mb	BMP4	50Mb	NA	7
rs7937176	IPL	11:17279745	["C","T"]	NUCB2	intron_variant	[null]	NA	NA	NA	NA	NA	0.52545	0.98962	33129	34839	0.047281	0.0072242	6.5449	6.0422e-11	1249.4	11	17279745	PIK3C2A	1Mb	PAX6	50Mb	NA	4
rs79372425	INL	5:87616680	["G","A"]	TMEM161B-AS1	intron_variant	[null]	NA	NA	NA	NA	NA	0.019033	0.97987	33129	1246	0.35206	0.026826	13.123	3.0279e-39	441.21	5	87616680	MEF2C	1Mb	MEF2C	50Mb	NA	6
rs79372425	IPL	5:87616680	["G","A"]	TMEM161B-AS1	intron_variant	[null]	NA	NA	NA	NA	NA	0.019033	0.97987	33129	1246	0.25072	0.02668	9.3973	5.9425e-21	317.1	5	87616680	MEF2C	1Mb	MEF2C	50Mb	NA	6
rs79372425	OPL+ONL	5:87616680	["G","A"]	TMEM161B-AS1	intron_variant	[null]	NA	NA	NA	NA	NA	0.019033	0.97987	33129	1246	0.16763	0.027444	6.1079	1.0206e-09	199.82	5	87616680	MEF2C	1Mb	MEF2C	50Mb	NA	6
rs7937702	GCC	11:17055896	["G","A"]	OR7E14P	intron_variant	[null]	NA	NA	NA	NA	NA	0.27619	0.98279	33129	18313	0.048633	0.0084443	5.7592	8.5252e-09	850.39	11	17055896	PLEKHA7	1Mb	PAX6	50Mb	NA	4
rs7937702	IPL	11:17055896	["G","A"]	OR7E14P	intron_variant	[null]	NA	NA	NA	NA	NA	0.27619	0.98279	33129	18313	0.045134	0.0080947	5.5757	2.4844e-08	838.43	11	17055896	SOX6	1Mb	PAX6	50Mb	NA	4
rs7937770	IPL	11:17039027	["T","C"]	PLEKHA7	upstream_gene_variant	[null]	NA	NA	NA	NA	NA	0.53877	0.98667	33129	35719	0.041872	0.0072341	5.7882	7.1782e-09	1149.6	11	17039027	SOX6	1Mb	PAX6	50Mb	NA	4
rs79378449	GCC	7:51054251	["A","G"]	RP4-724E13.2	intron_variant	[null]	NA	NA	NA	NA	NA	0.21171	0.98802	33129	14010	-0.053003	0.0092447	-5.7333	9.933e-09	-426.88	7	51054251	GRB10	1Mb	ACTB	50Mb	NA	4
rs79378449	GCL	7:51054251	["A","G"]	RP4-724E13.2	intron_variant	[null]	NA	NA	NA	NA	NA	0.21171	0.98802	33129	14010	-0.056672	0.0088967	-6.37	1.9152e-10	-476.84	7	51054251	COBL	1Mb	ACTB	50Mb	NA	4
rs79378449	IPL	7:51054251	["A","G"]	RP4-724E13.2	intron_variant	[null]	NA	NA	NA	NA	NA	0.21171	0.98802	33129	14010	-0.052585	0.0088614	-5.9342	2.9828e-09	-380.74	7	51054251	GRB10	1Mb	ELN	50Mb	NA	4
rs7937880	GCC	11:17056091	["G","A"]	OR7E14P	intron_variant	[null]	NA	NA	NA	NA	NA	0.27615	0.9884	33129	18318	0.049839	0.0084457	5.9011	3.645e-09	863.7	11	17056091	PLEKHA7	1Mb	PAX6	50Mb	NA	4
rs7937880	IPL	11:17056091	["G","A"]	OR7E14P	intron_variant	[null]	NA	NA	NA	NA	NA	0.27615	0.9884	33129	18318	0.04607	0.0080961	5.6904	1.278e-08	848.27	11	17056091	SOX6	1Mb	PAX6	50Mb	NA	4
rs79379023	IPL	21:47440518	["G","GAGA"]	NA	intergenic_variant	[null]	NA	NA	NA	NA	NA	0.19217	0.98584	33129	12757	-0.074306	0.0091578	-8.114	5.0642e-16	-603.62	21	47440518	COL18A1	1Mb	COL18A1	50Mb	NA	2
rs79380392	RPE+BM	15:28409219	["C","T"]	HERC2	intron_variant	[null]	NA	NA	NA	NA	NA	0.017916	0.96988	33129	1188	-0.1912	0.028222	-6.7747	1.2673e-11	-234.4	15	28409219	OCA2	1Mb	OCA2	50Mb	NA	2
rs7938096	GCC	11:88585526	["C","T"]	GRM5	intron_variant	[null]	NA	NA	NA	NA	NA	0.41923	0.99773	33129	27716	0.042171	0.0076391	5.5204	3.4078e-08	956.94	11	88585526	TYR	1Mb	DSCAML1	50Mb	NA	1
rs7938096	RNFL	11:88585526	["C","T"]	GRM5	intron_variant	[null]	NA	NA	NA	NA	NA	0.41923	0.99773	33129	27716	0.049175	0.00762	6.4534	1.1085e-10	934.74	11	88585526	NOX4	1Mb	NCAM1	50Mb	NA	1
rs7938096	RPE+BM	11:88585526	["C","T"]	GRM5	intron_variant	[null]	NA	NA	NA	NA	NA	0.41923	0.99773	33129	27716	0.063708	0.0075797	8.405	4.4481e-17	672.2	11	88585526	TYR	1Mb	TYR	50Mb	NA	1
rs7938157	GCC	11:88588641	["T","C"]	GRM5	intron_variant	[null]	NA	NA	NA	NA	NA	0.41837	0.99554	33129	27655	0.041809	0.0076354	5.4757	4.3903e-08	946.58	11	88588641	TYR	1Mb	DSCAML1	50Mb	NA	1
rs7938157	RNFL	11:88588641	["T","C"]	GRM5	intron_variant	[null]	NA	NA	NA	NA	NA	0.41837	0.99554	33129	27655	0.049657	0.0076162	6.5199	7.1365e-11	939.48	11	88588641	NOX4	1Mb	NCAM1	50Mb	NA	1
rs7938157	RPE+BM	11:88588641	["T","C"]	GRM5	intron_variant	[null]	NA	NA	NA	NA	NA	0.41837	0.99554	33129	27655	0.064033	0.0075759	8.4522	2.9744e-17	680.55	11	88588641	TYR	1Mb	TYR	50Mb	NA	1
rs7938286	GCC	11:88588736	["T","C"]	GRM5	intron_variant	[null]	NA	NA	NA	NA	NA	0.41747	0.99788	33129	27599	0.041655	0.0076379	5.4537	4.9696e-08	942.3	11	88588736	TYR	1Mb	DSCAML1	50Mb	NA	1
rs7938286	RNFL	11:88588736	["T","C"]	GRM5	intron_variant	[null]	NA	NA	NA	NA	NA	0.41747	0.99788	33129	27599	0.049448	0.0076187	6.4904	8.6834e-11	935.8	11	88588736	NOX4	1Mb	NCAM1	50Mb	NA	1
rs7938286	RPE+BM	11:88588736	["T","C"]	GRM5	intron_variant	[null]	NA	NA	NA	NA	NA	0.41747	0.99788	33129	27599	0.064716	0.0075782	8.5398	1.4014e-17	692.22	11	88588736	TYR	1Mb	TYR	50Mb	NA	1
rs7938820	GCC	11:17077452	["A","G"]	OR7E14P	downstream_gene_variant	[null]	NA	NA	NA	NA	NA	0.51232	0.99905	33129	33971	0.042041	0.0075301	5.583	2.3829e-08	1067.8	11	17077452	PLEKHA7	1Mb	PAX6	50Mb	NA	4
rs7938820	IPL	11:17077452	["A","G"]	OR7E14P	downstream_gene_variant	[null]	NA	NA	NA	NA	NA	0.51232	0.99905	33129	33971	0.048879	0.0072166	6.7732	1.2809e-11	1262.5	11	17077452	SOX6	1Mb	PAX6	50Mb	NA	4
rs7939250	OPL+ONL	11:69002950	["G","A"]	NA	intergenic_variant	[null]	NA	NA	NA	NA	NA	0.50696	0.99336	33129	33600	0.041157	0.0074206	5.5463	2.9408e-08	451.39	11	69002950	CCND1	1Mb	PAX6	50Mb	NA	2
rs79395742	PS	1:196737225	["A","G"]	NA	intergenic_variant	[null]	NA	NA	NA	NA	NA	0.075628	0.66826	33129	5036.9	0.083951	0.014237	5.8968	3.7427e-09	386.24	1	196737225	CRB1	1Mb	SPTA1	50Mb	NA	2
rs79395742	RPE+BM	1:196737225	["A","G"]	NA	intergenic_variant	[null]	NA	NA	NA	NA	NA	0.075628	0.66826	33129	5036.9	0.11585	0.014319	8.0907	6.1329e-16	442.6	1	196737225	CFH	1Mb	ACTA1	50Mb	NA	2
rs7939614	GCC	11:17079620	["C","A"]	AC116533.2	downstream_gene_variant	[null]	NA	NA	NA	NA	NA	0.51224	0.99968	33129	33966	0.041958	0.0075299	5.5723	2.5341e-08	1066.5	11	17079620	PLEKHA7	1Mb	PAX6	50Mb	NA	4
rs7939614	IPL	11:17079620	["C","A"]	AC116533.2	downstream_gene_variant	[null]	NA	NA	NA	NA	NA	0.51224	0.99968	33129	33966	0.048865	0.0072163	6.7715	1.2959e-11	1262.6	11	17079620	SOX6	1Mb	PAX6	50Mb	NA	4
rs7939750	GCC	11:17079755	["C","T"]	AC116533.2	downstream_gene_variant	[null]	NA	NA	NA	NA	NA	0.51224	0.99967	33129	33966	0.041958	0.0075299	5.5723	2.5341e-08	1066.5	11	17079755	PLEKHA7	1Mb	PAX6	50Mb	NA	4
rs7939750	IPL	11:17079755	["C","T"]	AC116533.2	downstream_gene_variant	[null]	NA	NA	NA	NA	NA	0.51224	0.99967	33129	33966	0.048865	0.0072163	6.7715	1.2959e-11	1262.6	11	17079755	SOX6	1Mb	PAX6	50Mb	NA	4
rs7939803	OPL+ONL	11:68983700	["T","C"]	NA	regulatory_region_variant	[null]	NA	NA	NA	NA	NA	0.51219	0.99813	33129	33964	0.040975	0.0074142	5.5265	3.2918e-08	446.69	11	68983700	CCND1	1Mb	PAX6	50Mb	NA	2
rs79398728	INL	12:96274089	["G","C"]	CCDC38	intron_variant	[null]	NA	NA	NA	NA	NA	0.19415	0.99961	33129	12867	-0.056231	0.0091715	-6.1311	8.8257e-10	-403.2	12	96274089	SNRPF	1Mb	UBC	50Mb	NA	3
rs79398728	OPL+ONL	12:96274089	["G","C"]	CCDC38	intron_variant	[null]	NA	NA	NA	NA	NA	0.19415	0.99961	33129	12867	-0.091131	0.0093557	-9.7408	2.1652e-22	-1001.1	12	96274089	NTN4	1Mb	HMGA2	50Mb	NA	3
rs79398728	RNFL	12:96274089	["G","C"]	CCDC38	intron_variant	[null]	NA	NA	NA	NA	NA	0.19415	0.99961	33129	12867	-0.066779	0.0094796	-7.0445	1.8974e-12	-647.68	12	96274089	NTN4	1Mb	IFNG	50Mb	NA	3
rs7939929	RPE+BM	11:88971035	["A","G"]	TYR	intron_variant	[null]	NA	NA	NA	NA	NA	0.31071	0.9911	33129	20499	0.10486	0.0080829	12.973	2.1646e-38	1190.7	11	88971035	TYR	1Mb	TYR	50Mb	NA	1
rs7939942	RNFL	11:88584166	["T","C"]	GRM5	intron_variant	[null]	NA	NA	NA	NA	NA	0.38567	0.99903	33129	25468	0.046128	0.0077385	5.9608	2.535e-09	835.4	11	88584166	NOX4	1Mb	NCAM1	50Mb	NA	1
rs7939942	RPE+BM	11:88584166	["T","C"]	GRM5	intron_variant	[null]	NA	NA	NA	NA	NA	0.38567	0.99903	33129	25468	0.068374	0.0076959	8.8844	6.741e-19	738.15	11	88584166	TYR	1Mb	TYR	50Mb	NA	1
rs7940253	IPL	11:17280596	["G","A"]	NUCB2	intron_variant	[null]	NA	NA	NA	NA	NA	0.39987	0.98903	33129	26537	0.049599	0.007368	6.7316	1.7049e-11	1136.1	11	17280596	PIK3C2A	1Mb	PAX6	50Mb	NA	4
rs7940368	RPE+BM	11:88971373	["A","G"]	TYR	intron_variant	[null]	NA	NA	NA	NA	NA	0.31071	0.99104	33129	20499	0.10486	0.0080829	12.973	2.1646e-38	1190.7	11	88971373	TYR	1Mb	TYR	50Mb	NA	1
rs7940418	IPL	11:17280773	["G","A"]	NUCB2	intron_variant	[null]	NA	NA	NA	NA	NA	0.52575	0.98956	33129	34856	0.046627	0.0072217	6.4565	1.0862e-10	1239.3	11	17280773	PIK3C2A	1Mb	PAX6	50Mb	NA	4
rs79406732	OPL+ONL	17:43940497	["C","T"]	MAPT-AS1	intron_variant	[null]	NA	NA	NA	NA	NA	0.22548	0.99928	33129	14982	0.071902	0.0088653	8.1106	5.2113e-16	813.21	17	43940497	MAPT	1Mb	MAPT	50Mb	NA	1
rs79412431	OPL+ONL	17:43940021	["G","A"]	MAPT-AS1	intron_variant	NA	NA	NA	NA	NA	NA	0.22356	0.98462	33129	14853	0.071464	0.0088978	8.0316	9.9333e-16	803.07	17	43940021	MAPT	1Mb	MAPT	50Mb	NA	1
rs79415220	CSI	14:70398820	["T","C"]	SMOC1	intron_variant	[null]	NA	NA	NA	NA	NA	0.10622	0.99408	33129	7036	-0.073835	0.0112	-6.5924	4.3923e-11	-391.23	14	70398820	SMOC1	1Mb	BMP4	50Mb	NA	1
rs7941547	PS	11:611503	["G","A"]	PHRF1	intron_variant	[null]	NA	NA	NA	NA	NA	0.27617	0.99954	33129	18264	0.045961	0.0083429	5.509	3.6357e-08	664.95	11	611503	HRAS	1Mb	HRAS	50Mb	NA	1
rs79415623	GCC	7:51014903	["C","A"]	RP4-724E13.2	intron_variant	[null]	NA	NA	NA	NA	NA	0.18399	0.99444	33129	12162	-0.054857	0.0097553	-5.6233	1.8886e-08	-413.78	7	51014903	GRB10	1Mb	ACTB	50Mb	NA	4
rs79415623	GCL	7:51014903	["C","A"]	RP4-724E13.2	intron_variant	[null]	NA	NA	NA	NA	NA	0.18399	0.99444	33129	12162	-0.057764	0.0093883	-6.1527	7.7023e-10	-447.99	7	51014903	COBL	1Mb	ACTB	50Mb	NA	4
rs79415623	IPL	7:51014903	["C","A"]	RP4-724E13.2	intron_variant	[null]	NA	NA	NA	NA	NA	0.18399	0.99444	33129	12162	-0.054142	0.0093509	-5.79	7.1013e-09	-370.49	7	51014903	GRB10	1Mb	ELN	50Mb	NA	4
rs7941824	GCC	11:88592244	["C","T"]	GRM5	intron_variant	[null]	NA	NA	NA	NA	NA	0.41833	0.99799	33129	27659	0.042899	0.0076429	5.6129	2.005e-08	966.71	11	88592244	TYR	1Mb	DSCAML1	50Mb	NA	1
rs7941824	RNFL	11:88592244	["C","T"]	GRM5	intron_variant	[null]	NA	NA	NA	NA	NA	0.41833	0.99799	33129	27659	0.049719	0.0076238	6.5216	7.057e-11	942.05	11	88592244	NOX4	1Mb	NCAM1	50Mb	NA	1
rs7941824	RPE+BM	11:88592244	["C","T"]	GRM5	intron_variant	[null]	NA	NA	NA	NA	NA	0.41833	0.99799	33129	27659	0.064464	0.0075834	8.5007	1.9621e-17	684.54	11	88592244	TYR	1Mb	TYR	50Mb	NA	1
rs7941887	PS	11:671864	["A","C"]	DEAF1	intron_variant	[null]	NA	NA	NA	NA	NA	0.54911	0.99312	33129	36340	-0.04119	0.0074764	-5.5094	3.6284e-08	-593.07	11	671864	HRAS	1Mb	HRAS	50Mb	NA	1
rs7941957	RPE+BM	11:88830751	["A","G"]	NA	intergenic_variant	[null]	NA	NA	NA	NA	NA	0.37132	0.99841	33129	24580	0.06903	0.0077435	8.9146	5.1398e-19	735.17	11	88830751	TYR	1Mb	TYR	50Mb	NA	1
rs7942094	IPL	11:17259409	["A","T"]	NUCB2	intron_variant	[null,null]	NA	NA	NA	NA	NA	0.51883	0.97861	33129	34406	0.048285	0.0072193	6.6884	2.2921e-11	1265.3	11	17259409	PIK3C2A	1Mb	PAX6	50Mb	NA	4
rs7942230	RNFL	11:88469683	["G","T"]	GRM5	intron_variant	NA	NA	NA	NA	NA	NA	0.43764	0.95961	33129	29017	-0.042086	0.0075931	-5.5427	3.0019e-08	-507.09	11	88469683	NOX4	1Mb	NCAM1	50Mb	NA	1
rs7942824	IPL	11:117353294	["G","T"]	DSCAML1	intron_variant	[null]	NA	NA	NA	NA	NA	0.24612	0.99601	33129	16319	-0.05417	0.0083856	-6.4599	1.0622e-10	-472.09	11	117353294	APOC3	1Mb	CADM1	50Mb	NA	1
rs7942972	RPE+BM	11:88708828	["A","T"]	GRM5	intron_variant	[null]	NA	NA	NA	NA	NA	0.25095	0.97874	33129	16601	0.10292	0.0086084	11.956	7.0694e-33	1046.3	11	88708828	TYR	1Mb	TYR	50Mb	NA	1
rs79429893	GCC	3:77203519	["C","T"]	ROBO2	intron_variant	[null]	NA	NA	NA	NA	NA	0.047629	0.99401	33129	3167	-0.11554	0.017637	-6.5513	5.7885e-11	-298.99	3	77203519	ROBO2	1Mb	CTNNB1	50Mb	NA	2
rs79429893	RNFL	3:77203519	["C","T"]	ROBO2	intron_variant	[null]	NA	NA	NA	NA	NA	0.047629	0.99401	33129	3167	-0.15162	0.017587	-8.6211	6.9209e-18	-457.11	3	77203519	ROBO2	1Mb	MITF	50Mb	NA	2
rs79430291	IPL	14:104441981	["G","A"]	TDRD9	intron_variant	[null]	NA	NA	NA	NA	NA	0.068715	0.97751	33129	4579	0.11941	0.014201	8.4088	4.3076e-17	538.68	14	104441981	AKT1	1Mb	ACTN1	50Mb	NA	2
rs7943546	PS	11:612148	["T","C"]	CDHR5	downstream_gene_variant	[null]	NA	NA	NA	NA	NA	0.23565	0.99974	33129	15584	0.055762	0.0087936	6.3412	2.3092e-10	722.81	11	612148	HRAS	1Mb	HRAS	50Mb	NA	1
rs7943603	RPE+BM	11:89053387	["T","C"]	NOX4	downstream_gene_variant	[null]	NA	NA	NA	NA	NA	0.36801	0.98802	33129	24295	0.096882	0.0077648	12.477	1.1969e-35	1164.8	11	89053387	TYR	1Mb	TYR	50Mb	NA	1
rs794361	IPL	7:75191602	["T","A"]	HIP1	intron_variant	[null]	NA	NA	NA	NA	NA	0.44857	0.95366	33129	29733	0.039943	0.0072604	5.5015	3.7941e-08	1072.7	7	75191602	HIP1	1Mb	CAV1	50Mb	NA	1
rs794364	IPL	7:75130594	["A","G"]	AC018720.10	intron_variant	[null]	NA	NA	NA	NA	NA	0.42265	0.99734	33129	28059	0.043655	0.007294	5.985	2.1856e-09	1128.3	7	75130594	HIP1	1Mb	CAV1	50Mb	NA	1
rs794365	IPL	7:75129892	["C","G"]	AC018720.10	intron_variant	[null]	NA	NA	NA	NA	NA	0.42263	0.99735	33129	28058	0.043637	0.0072943	5.9823	2.2224e-09	1127.5	7	75129892	HIP1	1Mb	CAV1	50Mb	NA	1
rs794369	IPL	7:75162175	["C","T"]	PMS2P3	upstream_gene_variant	[null]	NA	NA	NA	NA	NA	0.42114	0.99755	33129	27965	0.046036	0.0073083	6.2991	3.0313e-10	1158	7	75162175	HIP1	1Mb	CAV1	50Mb	NA	1
rs794373	IPL	7:75148813	["T","C"]	PMS2P3	intron_variant	[null]	NA	NA	NA	NA	NA	0.42375	0.99641	33129	28129	0.044966	0.0072979	6.1615	7.288e-10	1152.2	7	75148813	HIP1	1Mb	CAV1	50Mb	NA	1
rs794375	IPL	7:75147801	["T","C"]	PMS2P3	intron_variant	[null]	NA	NA	NA	NA	NA	0.42981	0.98923	33129	28542	0.044761	0.007288	6.1418	8.253e-10	1153.9	7	75147801	HIP1	1Mb	CAV1	50Mb	NA	1
rs794377	IPL	7:75145495	["G","A"]	PMS2P3	non_coding_transcript_exon_variant	[null,null]	NA	NA	NA	NA	NA	0.42244	0.99601	33129	28046	0.043339	0.0072989	5.9378	2.9181e-09	1123.6	7	75145495	HIP1	1Mb	CAV1	50Mb	NA	1
rs794379	IPL	7:75144595	["T","C"]	PMS2P3	intron_variant	[null]	NA	NA	NA	NA	NA	0.42214	0.997	33129	28020	0.043532	0.007301	5.9625	2.5088e-09	1129.3	7	75144595	HIP1	1Mb	CAV1	50Mb	NA	1
rs79440371	GCC	17:79531207	["T","C"]	NPLOC4	intron_variant	[null]	NA	NA	NA	NA	NA	0.1168	0.99346	33129	7760	0.07826	0.011719	6.6782	2.4567e-11	619.39	17	79531207	ACTG1	1Mb	ACTG1	50Mb	NA	8
rs79440371	GCL	17:79531207	["T","C"]	NPLOC4	intron_variant	[null]	NA	NA	NA	NA	NA	0.1168	0.99346	33129	7760	0.084107	0.011277	7.4582	8.9841e-14	651.12	17	79531207	ACTG1	1Mb	ACTG1	50Mb	NA	8
rs7944714	RPE+BM	11:88830495	["T","C"]	NA	intergenic_variant	[null]	NA	NA	NA	NA	NA	0.37126	0.99842	33129	24577	0.068834	0.0077446	8.888	6.5296e-19	731.52	11	88830495	TYR	1Mb	TYR	50Mb	NA	1
rs79447161	OPL+ONL	17:44067508	["A","G"]	MAPT	intron_variant	[null]	NA	NA	NA	NA	NA	0.22572	0.99999	33129	14996	0.072669	0.0088614	8.2006	2.4773e-16	821.1	17	44067508	MAPT	1Mb	MAPT	50Mb	NA	1
rs7945442	OPL+ONL	11:68972747	["T","C"]	NA	intergenic_variant	[null]	NA	NA	NA	NA	NA	0.60807	0.98193	33129	40328	0.053197	0.0076097	6.9907	2.7878e-12	534.9	11	68972747	CCND1	1Mb	PAX6	50Mb	NA	2
rs7945917	OPL+ONL	11:69285786	["A","G"]	AP000439.5	downstream_gene_variant	[null]	NA	NA	NA	NA	NA	0.59072	0.99026	33129	39150	-0.048532	0.0075269	-6.4478	1.1508e-10	-1060.1	11	69285786	CCND1	1Mb	PAX6	50Mb	NA	2
rs7946010	GCC	11:17176057	["G","A"]	PIK3C2A	intron_variant	[null]	NA	NA	NA	NA	NA	0.49336	1	33129	32654	-0.043257	0.0075248	-5.7486	9.0793e-09	-389.35	11	17176057	PLEKHA7	1Mb	PAX6	50Mb	NA	4
rs7946010	IPL	11:17176057	["G","A"]	PIK3C2A	intron_variant	[null]	NA	NA	NA	NA	NA	0.49336	1	33129	32654	-0.049902	0.0072115	-6.9199	4.603e-12	-402.92	11	17176057	SOX6	1Mb	PAX6	50Mb	NA	4
rs7946165	GCC	11:17078627	["T","A"]	OR7E14P	downstream_gene_variant	[null]	NA	NA	NA	NA	NA	0.51224	0.99939	33129	33966	0.041958	0.0075299	5.5723	2.5341e-08	1066.5	11	17078627	PLEKHA7	1Mb	PAX6	50Mb	NA	4
rs7946165	IPL	11:17078627	["T","A"]	OR7E14P	downstream_gene_variant	[null]	NA	NA	NA	NA	NA	0.51224	0.99939	33129	33966	0.048865	0.0072163	6.7715	1.2959e-11	1262.6	11	17078627	SOX6	1Mb	PAX6	50Mb	NA	4
rs79461888	GCC	5:87823969	["G","A"]	LINC00461	intron_variant	[null]	NA	NA	NA	NA	NA	0.075068	0.99816	33129	4936	0.12484	0.014382	8.6802	4.1282e-18	631	5	87823969	MEF2C	1Mb	PIK3R1	50Mb	NA	6
rs79461888	GCL	5:87823969	["G","A"]	LINC00461	intron_variant	[null]	NA	NA	NA	NA	NA	0.075068	0.99816	33129	4936	0.12766	0.01384	9.2241	3.0244e-20	663.86	5	87823969	MEF2C	1Mb	PIK3R1	50Mb	NA	6
rs79461888	INL	5:87823969	["G","A"]	LINC00461	intron_variant	[null]	NA	NA	NA	NA	NA	0.075068	0.99816	33129	4936	0.40483	0.013716	29.515	5.2799e-189	1923.7	5	87823969	MEF2C	1Mb	MEF2C	50Mb	NA	6
rs79461888	IPL	5:87823969	["G","A"]	LINC00461	intron_variant	[null]	NA	NA	NA	NA	NA	0.075068	0.99816	33129	4936	0.27076	0.013722	19.732	3.5719e-86	1333	5	87823969	MEF2C	1Mb	MEF2C	50Mb	NA	6
rs79461888	OPL+ONL	5:87823969	["G","A"]	LINC00461	intron_variant	[null]	NA	NA	NA	NA	NA	0.075068	0.99816	33129	4936	0.19419	0.014147	13.727	9.1674e-43	875.96	5	87823969	MEF2C	1Mb	MEF2C	50Mb	NA	6
rs79461888	PS	5:87823969	["G","A"]	LINC00461	intron_variant	[null]	NA	NA	NA	NA	NA	0.075068	0.99816	33129	4936	0.10029	0.014196	7.0642	1.6476e-12	461.15	5	87823969	MEF2C	1Mb	MEF2C	50Mb	NA	6
rs79463640	OPL+ONL	1:227313894	["C","T"]	CDC42BPA	intron_variant	[null]	NA	NA	NA	NA	NA	0.14529	0.99994	33129	9677	0.077636	0.010498	7.3954	1.4434e-13	599.52	1	227313894	PSEN2	1Mb	PROX1	50Mb	NA	1
rs79465564	PS	6:109350290	["C","T"]	SESN1	intron_variant	[null]	NA	NA	NA	NA	NA	0.12127	0.99797	33129	8030	-0.078243	0.011412	-6.856	7.2065e-12	-579.51	6	109350290	NR2E1	1Mb	HDAC2	50Mb	NA	3
rs7946890	IPL	11:117494945	["A","C"]	DSCAML1	intron_variant	[null]	NA	NA	NA	NA	NA	0.10017	0.98406	33129	6686	-0.080529	0.011964	-6.7309	1.7138e-11	-486.94	11	117494945	APOC3	1Mb	CADM1	50Mb	NA	1
rs79468985	RNFL	10:70216156	["G","A"]	DNA2	intron_variant	[null]	NA	NA	NA	NA	NA	0.1519	0.99563	33129	10059	-0.0778	0.010489	-7.4172	1.2249e-13	-597.39	10	70216156	SIRT1	1Mb	SIRT1	50Mb	NA	3
rs7947262	RPE+BM	11:89026407	["T","A"]	TYR	intron_variant	[null]	NA	NA	NA	NA	NA	0.38946	0.99405	33129	25714	0.09859	0.0076803	12.837	1.2551e-37	1190.1	11	89026407	TYR	1Mb	TYR	50Mb	NA	1
rs7947287	GCC	11:88899362	["C","T"]	NA	intergenic_variant	[null]	NA	NA	NA	NA	NA	0.575	0.99813	33129	38155	-0.047359	0.0076258	-6.2103	5.3515e-10	-356.8	11	88899362	TYR	1Mb	DSCAML1	50Mb	NA	1
rs7947287	RNFL	11:88899362	["C","T"]	NA	intergenic_variant	[null]	NA	NA	NA	NA	NA	0.575	0.99813	33129	38155	-0.054167	0.0076067	-7.1209	1.0939e-12	-679.2	11	88899362	NOX4	1Mb	NCAM1	50Mb	NA	1
rs7947287	RPE+BM	11:88899362	["C","T"]	NA	intergenic_variant	[null]	NA	NA	NA	NA	NA	0.575	0.99813	33129	38155	-0.061361	0.0075681	-8.1079	5.3274e-16	-1523.2	11	88899362	TYR	1Mb	TYR	50Mb	NA	1
rs7947353	OPL+ONL	11:69004983	["G","A"]	NA	intergenic_variant	[null]	NA	NA	NA	NA	NA	0.50712	0.99276	33129	33606	0.041284	0.0074202	5.5638	2.6605e-08	453.88	11	69004983	CCND1	1Mb	PAX6	50Mb	NA	2
rs79476584	RPE+BM	15:28399931	["C","A"]	HERC2	intron_variant	[null]	NA	NA	NA	NA	NA	0.045797	0.99694	33129	3029	-0.15057	0.017953	-8.3868	5.1894e-17	-451.92	15	28399931	OCA2	1Mb	OCA2	50Mb	NA	2
rs79483511	GCC	3:77234291	["A","C"]	ROBO2	intron_variant	[null]	NA	NA	NA	NA	NA	0.059634	0.99344	33129	3956	-0.1028	0.015907	-6.4624	1.0446e-10	-321.8	3	77234291	ROBO2	1Mb	CTNNB1	50Mb	NA	2
rs79483511	RNFL	3:77234291	["A","C"]	ROBO2	intron_variant	[null]	NA	NA	NA	NA	NA	0.059634	0.99344	33129	3956	-0.14455	0.01586	-9.114	8.3712e-20	-525.19	3	77234291	ROBO2	1Mb	MITF	50Mb	NA	2
rs79492906	OPL+ONL	17:43984864	["C","T"]	MAPT	intron_variant	[null]	NA	NA	NA	NA	NA	0.22584	0.99994	33129	15005	0.072082	0.0088614	8.1344	4.2832e-16	814.43	17	43984864	MAPT	1Mb	MAPT	50Mb	NA	1
rs7949405	GCC	11:17085192	["A","C"]	NA	regulatory_region_variant	[null]	NA	NA	NA	NA	NA	0.26829	0.98977	33129	17799	0.053067	0.0085254	6.2245	4.8873e-10	885.67	11	17085192	PLEKHA7	1Mb	PAX6	50Mb	NA	4
rs7949405	IPL	11:17085192	["A","C"]	NA	regulatory_region_variant	[null]	NA	NA	NA	NA	NA	0.26829	0.98977	33129	17799	0.051048	0.0081722	6.2465	4.2478e-10	889.96	11	17085192	SOX6	1Mb	PAX6	50Mb	NA	4
rs79494067	RPE+BM	15:28352753	["G","A"]	HERC2	downstream_gene_variant	[null]	NA	NA	NA	NA	NA	0.045044	0.97396	33129	2977	-0.14958	0.018108	-8.2603	1.5071e-16	-442.16	15	28352753	OCA2	1Mb	OCA2	50Mb	NA	2
rs7949699	IPL	11:17247708	["G","A"]	RP11-452G18.2	upstream_gene_variant	[null]	NA	NA	NA	NA	NA	0.52223	0.99242	33129	34635	0.04747	0.0072256	6.5696	5.1184e-11	1252.2	11	17247708	PIK3C2A	1Mb	PAX6	50Mb	NA	4
rs79497544	OPL+ONL	17:44346751	["T","G"]	RP11-259G18.1	downstream_gene_variant	NA	NA	NA	NA	NA	NA	0.20975	0.93836	33129	13931	0.073996	0.009078	8.1512	3.73e-16	799.52	17	44346751	MAPT	1Mb	MAPT	50Mb	NA	1
rs7949856	RPE+BM	11:88906392	["C","G"]	TYR	upstream_gene_variant	[null]	NA	NA	NA	NA	NA	0.34069	0.99433	33129	22521	0.085247	0.0078833	10.814	3.2952e-27	970.25	11	88906392	TYR	1Mb	TYR	50Mb	NA	1
rs7949891	GCC	11:88907162	["G","A"]	TYR	upstream_gene_variant	[null]	NA	NA	NA	NA	NA	0.57433	0.99436	33129	38107	-0.048129	0.0076208	-6.3155	2.7273e-10	-368.69	11	88907162	TYR	1Mb	DSCAML1	50Mb	NA	1
rs7949891	RNFL	11:88907162	["G","A"]	TYR	upstream_gene_variant	[null]	NA	NA	NA	NA	NA	0.57433	0.99436	33129	38107	-0.054913	0.0076016	-7.2238	5.1638e-13	-692.11	11	88907162	NOX4	1Mb	NCAM1	50Mb	NA	1
rs7949891	RPE+BM	11:88907162	["G","A"]	TYR	upstream_gene_variant	[null]	NA	NA	NA	NA	NA	0.57433	0.99436	33129	38107	-0.061062	0.0075633	-8.0735	7.0594e-16	-1518.7	11	88907162	TYR	1Mb	TYR	50Mb	NA	1
rs79501144	OPL+ONL	17:43900697	["C","T"]	CRHR1	intron_variant	[null]	NA	NA	NA	NA	NA	0.22552	0.99984	33129	14984	0.073201	0.0088672	8.2553	1.5715e-16	825.95	17	43900697	MAPT	1Mb	MAPT	50Mb	NA	1
rs7950225	GCC	11:17055718	["A","G"]	OR7E14P	intron_variant	[null]	NA	NA	NA	NA	NA	0.27615	0.98835	33129	18318	0.049839	0.0084457	5.9011	3.645e-09	863.7	11	17055718	PLEKHA7	1Mb	PAX6	50Mb	NA	4
rs7950225	IPL	11:17055718	["A","G"]	OR7E14P	intron_variant	[null]	NA	NA	NA	NA	NA	0.27615	0.98835	33129	18318	0.04607	0.0080961	5.6904	1.278e-08	848.27	11	17055718	SOX6	1Mb	PAX6	50Mb	NA	4
rs79502423	GCC	10:70098039	["T","TA"]	HNRNPH3	intron_variant	[null]	NA	NA	NA	NA	NA	0.086124	0.98592	33129	5697	-0.075402	0.013464	-5.6003	2.1571e-08	-324.12	10	70098039	SIRT1	1Mb	SIRT1	50Mb	NA	3
rs79502423	RNFL	10:70098039	["T","TA"]	HNRNPH3	intron_variant	[null]	NA	NA	NA	NA	NA	0.086124	0.98592	33129	5697	-0.10339	0.013427	-7.7003	1.3953e-14	-493.63	10	70098039	SIRT1	1Mb	SIRT1	50Mb	NA	3
rs7950250	RPE+BM	11:88906722	["C","T"]	TYR	upstream_gene_variant	[null]	NA	NA	NA	NA	NA	0.34085	0.9913	33129	22525	0.085057	0.0078838	10.789	4.3105e-27	967.55	11	88906722	TYR	1Mb	TYR	50Mb	NA	1
rs7950330	IPL	11:17383024	["G","A"]	NCR3LG1	intron_variant	[null]	NA	NA	NA	NA	NA	0.35601	0.99762	33129	23561	-0.042056	0.0075406	-5.5773	2.4623e-08	-411.76	11	17383024	PIK3C2A	1Mb	PAX6	50Mb	NA	4
rs7950415	GCC	11:88899605	["C","T"]	NA	intergenic_variant	[null]	NA	NA	NA	NA	NA	0.52132	0.99833	33129	34583	-0.045519	0.0075394	-6.0375	1.5821e-09	-392.9	11	88899605	TYR	1Mb	DSCAML1	50Mb	NA	1
rs7950415	GCL	11:88899605	["C","T"]	NA	intergenic_variant	[null]	NA	NA	NA	NA	NA	0.52132	0.99833	33129	34583	-0.041826	0.0072568	-5.7637	8.302e-09	-368.37	11	88899605	TYR	1Mb	DLG2	50Mb	NA	1
rs7950415	RNFL	11:88899605	["C","T"]	NA	intergenic_variant	[null]	NA	NA	NA	NA	NA	0.52132	0.99833	33129	34583	-0.051329	0.0075207	-6.8251	8.9396e-12	-656.56	11	88899605	NOX4	1Mb	NCAM1	50Mb	NA	1
rs7950415	RPE+BM	11:88899605	["C","T"]	NA	intergenic_variant	[null]	NA	NA	NA	NA	NA	0.52132	0.99833	33129	34583	-0.063651	0.0074813	-8.508	1.8422e-17	-1524.5	11	88899605	TYR	1Mb	TYR	50Mb	NA	1
rs7950547	OPL+ONL	11:68998788	["T","C"]	NA	intergenic_variant	[null]	NA	NA	NA	NA	NA	0.6115	0.98802	33129	40559	0.048819	0.0076142	6.4116	1.4596e-10	470.1	11	68998788	CCND1	1Mb	PAX6	50Mb	NA	2
rs7950615	RPE+BM	11:89053302	["G","A"]	NOX4	downstream_gene_variant	[null]	NA	NA	NA	NA	NA	0.32244	0.98736	33129	21263	0.11495	0.0080182	14.336	1.7934e-46	1355.8	11	89053302	TYR	1Mb	TYR	50Mb	NA	1
rs7951935	RPE+BM	11:89030399	["G","T"]	CBX3P7	upstream_gene_variant	[null]	NA	NA	NA	NA	NA	0.37765	0.99606	33129	24937	0.098998	0.0077096	12.841	1.1913e-37	1204.1	11	89030399	TYR	1Mb	TYR	50Mb	NA	1
rs79523636	OPL+ONL	17:44359499	["C","T"]	ARL17B	intron_variant	[null]	NA	NA	NA	NA	NA	0.22285	0.96394	33129	14795	0.073844	0.0088902	8.3063	1.0249e-16	831.41	17	44359499	MAPT	1Mb	MAPT	50Mb	NA	1
rs79523878	INL	5:87365101	["C","T"]	NA	intergenic_variant	[null]	NA	NA	NA	NA	NA	0.024867	0.97473	33129	1648	-0.13118	0.023365	-5.6145	1.9874e-08	-196.8	5	87365101	MEF2C	1Mb	MEF2C	50Mb	NA	6
rs7952426	GCC	11:17055014	["T","G"]	OR7E14P	intron_variant	[null]	NA	NA	NA	NA	NA	0.27609	0.98273	33129	18306	0.048671	0.0084448	5.7634	8.3159e-09	850.67	11	17055014	PLEKHA7	1Mb	PAX6	50Mb	NA	4
rs7952426	IPL	11:17055014	["T","G"]	OR7E14P	intron_variant	[null]	NA	NA	NA	NA	NA	0.27609	0.98273	33129	18306	0.045143	0.0080952	5.5765	2.4733e-08	838.08	11	17055014	SOX6	1Mb	PAX6	50Mb	NA	4
rs7952565	GCC	11:17055174	["T","G"]	OR7E14P	intron_variant	[null]	NA	NA	NA	NA	NA	0.27609	0.98285	33129	18306	0.048671	0.0084448	5.7634	8.3159e-09	850.67	11	17055174	PLEKHA7	1Mb	PAX6	50Mb	NA	4
rs7952565	IPL	11:17055174	["T","G"]	OR7E14P	intron_variant	[null]	NA	NA	NA	NA	NA	0.27609	0.98285	33129	18306	0.045143	0.0080952	5.5765	2.4733e-08	838.08	11	17055174	SOX6	1Mb	PAX6	50Mb	NA	4
rs79526381	RNFL	3:69539256	["G","T"]	FRMD4B	intron_variant	[null]	NA	NA	NA	NA	NA	0.12587	0.98204	33129	8355	-0.071006	0.011322	-6.2714	3.6231e-10	-444.15	3	69539256	MITF	1Mb	MITF	50Mb	NA	2
rs7952869	OPL+ONL	12:96310198	["T","C"]	CCDC38	intron_variant	[null]	NA	NA	NA	NA	NA	0.10183	0.86431	33129	6768	-0.076024	0.01227	-6.196	5.8615e-10	-484.53	12	96310198	NTN4	1Mb	HMGA2	50Mb	NA	3
rs7953137	PS	12:486833	["T","C"]	KDM5A	intron_variant	[null]	NA	NA	NA	NA	NA	0.73553	0.99934	33129	48768	0.046633	0.0083949	5.5549	2.799e-08	677.59	12	486833	SLC6A13	1Mb	CDKN1B	50Mb	NA	2
rs79531858	GCC	10:70189743	["G","A"]	DNA2	intron_variant	[null]	NA	NA	NA	NA	NA	0.086047	0.99745	33129	5693	-0.075906	0.013459	-5.6396	1.7184e-08	-327.27	10	70189743	SIRT1	1Mb	SIRT1	50Mb	NA	3
rs79531858	RNFL	10:70189743	["G","A"]	DNA2	intron_variant	[null]	NA	NA	NA	NA	NA	0.086047	0.99745	33129	5693	-0.10343	0.013423	-7.7058	1.3366e-14	-494.85	10	70189743	SIRT1	1Mb	SIRT1	50Mb	NA	3
rs79544965	OPL+ONL	1:227233124	["C","T"]	CDC42BPA	intron_variant	[null]	NA	NA	NA	NA	NA	0.14529	0.99742	33129	9676	0.077923	0.010498	7.4226	1.1759e-13	602.75	1	227233124	PSEN2	1Mb	PROX1	50Mb	NA	1
rs79545140	OPL+ONL	17:43840935	["T","C"]	RP11-105N13.4	intron_variant	[null]	NA	NA	NA	NA	NA	0.22533	0.9987	33129	14971	0.072887	0.0088693	8.218	2.1439e-16	821.54	17	43840935	MAPT	1Mb	MAPT	50Mb	NA	1
rs79550208	PS	6:76765267	["CA","C"]	IMPG1	intron_variant	[null,null]	NA	NA	NA	NA	NA	0.62679	0.99818	33129	41531	-0.042952	0.0076884	-5.5866	2.3343e-08	-582.29	6	76765267	COX7A2	1Mb	PRPH2	50Mb	NA	1
rs79550767	INL	6:84261017	["A","AG"]	SNAP91	downstream_gene_variant	[null]	NA	NA	NA	NA	NA	0.19383	0.98968	33129	12818	-0.06574	0.0092156	-7.1335	9.982e-13	-489.6	6	84261017	PRSS35	1Mb	CDKN1A	50Mb	NA	2
rs79550767	IPL	6:84261017	["A","AG"]	SNAP91	downstream_gene_variant	[null]	NA	NA	NA	NA	NA	0.19383	0.98968	33129	12818	-0.055092	0.0091556	-6.0173	1.7919e-09	-337.34	6	84261017	SNAP91	1Mb	NR2E1	50Mb	NA	2
rs79551106	GCC	10:70151963	["T","A"]	RUFY2	intron_variant	[null]	NA	NA	NA	NA	NA	0.13991	0.997	33129	9263	-0.079346	0.010882	-7.2916	3.1306e-13	-547.65	10	70151963	SIRT1	1Mb	SIRT1	50Mb	NA	3
rs79551106	RNFL	10:70151963	["T","A"]	RUFY2	intron_variant	[null]	NA	NA	NA	NA	NA	0.13991	0.997	33129	9263	-0.10651	0.010849	-9.8175	1.0169e-22	-783.11	10	70151963	SIRT1	1Mb	SIRT1	50Mb	NA	3
rs79553793	INL	5:87305744	["T","A"]	NA	intergenic_variant	[null]	NA	NA	NA	NA	NA	0.76512	0.99079	33129	50754	0.082638	0.0086398	9.5648	1.1988e-21	1515.1	5	87305744	MEF2C	1Mb	MEF2C	50Mb	NA	6
rs79553793	IPL	5:87305744	["T","A"]	NA	intergenic_variant	[null]	NA	NA	NA	NA	NA	0.76512	0.99079	33129	50754	0.061948	0.0085868	7.2143	5.537e-13	1427.4	5	87305744	MEF2C	1Mb	MEF2C	50Mb	NA	6
rs7955510	INL	12:96175195	["T","A"]	NTN4	intron_variant	[null]	NA	NA	NA	NA	NA	0.19048	0.99862	33129	12615	-0.05756	0.0092366	-6.2317	4.6701e-10	-431.49	12	96175195	SNRPF	1Mb	UBC	50Mb	NA	3
rs7955510	OPL+ONL	12:96175195	["T","A"]	NTN4	intron_variant	[null]	NA	NA	NA	NA	NA	0.19048	0.99862	33129	12615	-0.085657	0.009424	-9.0892	1.0517e-19	-946.91	12	96175195	NTN4	1Mb	HMGA2	50Mb	NA	3
rs7955510	RNFL	12:96175195	["T","A"]	NTN4	intron_variant	[null]	NA	NA	NA	NA	NA	0.19048	0.99862	33129	12615	-0.063837	0.0095478	-6.686	2.3293e-11	-593.81	12	96175195	NTN4	1Mb	IFNG	50Mb	NA	3
rs7956507	OPL+ONL	12:56252706	["A","T"]	NA	intergenic_variant	[null,null]	NA	NA	NA	NA	NA	0.39176	0.83167	33129	25889	0.066365	0.0077051	8.6131	7.4185e-18	1040.6	12	56252706	CDK2	1Mb	CDKN1B	50Mb	NA	3
rs7956507	PS	12:56252706	["A","T"]	NA	intergenic_variant	[null,null]	NA	NA	NA	NA	NA	0.39176	0.83167	33129	25889	0.067977	0.0077157	8.8103	1.3076e-18	1153.2	12	56252706	RDH5	1Mb	CDKN1B	50Mb	NA	3
rs7957223	OPL+ONL	12:96172345	["G","A"]	NTN4	intron_variant	[null]	NA	NA	NA	NA	NA	0.67135	0.9987	33129	44454	0.050447	0.0078737	6.407	1.5037e-10	386.19	12	96172345	NTN4	1Mb	HMGA2	50Mb	NA	3
rs7957346	OPL+ONL	12:96260474	["C","A"]	SNRPF	3_prime_UTR_variant	[null]	NA	NA	NA	NA	NA	0.58163	1	33129	38599	0.052558	0.0075016	7.0063	2.4942e-12	511.99	12	96260474	NTN4	1Mb	HMGA2	50Mb	NA	3
rs7957346	RNFL	12:96260474	["C","A"]	SNRPF	3_prime_UTR_variant	[null]	NA	NA	NA	NA	NA	0.58163	1	33129	38599	0.04308	0.0075977	5.67	1.4395e-08	950.87	12	96260474	NTN4	1Mb	IFNG	50Mb	NA	3
rs79575309	OPL+ONL	14:74590230	["T","C"]	LIN52	intron_variant	[null]	NA	NA	NA	NA	NA	0.062479	0.99968	33129	4163	-0.11979	0.015357	-7.8006	6.3403e-15	-453.25	14	74590230	PSEN1	1Mb	BMP4	50Mb	NA	7
rs79580365	OPL+ONL	17:43960172	["C","T"]	MAPT-AS1	intron_variant	NA	NA	NA	NA	NA	NA	0.22584	0.99994	33129	15005	0.072082	0.0088614	8.1344	4.2832e-16	814.43	17	43960172	MAPT	1Mb	MAPT	50Mb	NA	1
rs79582004	INL	12:112967211	["G","A"]	NA	intergenic_variant	[null]	NA	NA	NA	NA	NA	0.082824	0.99446	33129	5507	-0.076206	0.0132	-5.7731	7.8542e-09	-345.5	12	112967211	HECTD4	1Mb	UBC	50Mb	NA	1
rs79589869	OPL+ONL	17:43930238	["C","A"]	MAPT-AS1	intron_variant	[null]	NA	NA	NA	NA	NA	0.2257	0.99842	33129	14994	0.073611	0.0088637	8.3048	1.0377e-16	830.84	17	43930238	MAPT	1Mb	MAPT	50Mb	NA	1
rs79600142	OPL+ONL	17:43897722	["T","C"]	CRHR1	intron_variant	[null]	NA	NA	NA	NA	NA	0.22546	0.99992	33129	14979	0.072627	0.008869	8.1888	2.7316e-16	818.77	17	43897722	MAPT	1Mb	MAPT	50Mb	NA	1
rs79604673	CSI	14:70398811	["A","C"]	SMOC1	intron_variant	[null]	NA	NA	NA	NA	NA	0.10622	0.99396	33129	7036	-0.073835	0.0112	-6.5924	4.3923e-11	-391.23	14	70398811	SMOC1	1Mb	BMP4	50Mb	NA	1
rs79605962	PS	15:52798135	["G","T"]	MYO5A	intron_variant	[null]	NA	NA	NA	NA	NA	0.11834	0.99129	33129	7770	0.064196	0.011538	5.5637	2.6608e-08	458.68	15	52798135	MYO5A	1Mb	MEF2A	50Mb	NA	1
rs796069077	OPL+ONL	17:43667413	["CTT","C"]	DND1P1	downstream_gene_variant	[null,null]	NA	NA	NA	NA	NA	0.22973	0.98412	33129	15258	0.073178	0.0088095	8.3067	1.0207e-16	833.65	17	43667413	MAPT	1Mb	MAPT	50Mb	NA	1
rs796256868	RPE+BM	1:196811060	["G","A"]	CFHR2	intron_variant	NA	NA	NA	NA	NA	NA	0.030875	0.57782	33129	2032.4	0.12468	0.021627	5.7651	8.233e-09	212.1	1	196811060	CFH	1Mb	ACTA1	50Mb	NA	2
rs796261964	GCC	2:172590277	["TG","T"]	DYNC1I2	intron_variant	[null,null]	NA	NA	NA	NA	NA	0.27555	0.98095	33129	18305	0.059492	0.0084243	7.0619	1.6749e-12	1000.2	2	172590277	ITGA6	1Mb	NEUROD1	50Mb	NA	2
rs796261964	GCL	2:172590277	["TG","T"]	DYNC1I2	intron_variant	[null,null]	NA	NA	NA	NA	NA	0.27555	0.98095	33129	18305	0.047691	0.00811	5.8805	4.1301e-09	841.64	2	172590277	SLC25A12	1Mb	SUMO1	50Mb	NA	2
rs796261964	RNFL	2:172590277	["TG","T"]	DYNC1I2	intron_variant	[null,null]	NA	NA	NA	NA	NA	0.27555	0.98095	33129	18305	0.060813	0.0084044	7.2359	4.7253e-13	903.03	2	172590277	CYBRD1	1Mb	XRCC5	50Mb	NA	2
rs796283137	OPL+ONL	1:227375185	["GAAA","G"]	CDC42BPA	intron_variant	[null]	NA	NA	NA	NA	NA	0.53677	0.98753	33129	35493	-0.051111	0.0074254	-6.8833	5.9518e-12	-1154.3	1	227375185	PSEN2	1Mb	PROX1	50Mb	NA	1
rs796306246	IPL	9:102915545	["TA","T"]	INVS	intron_variant	[null]	NA	NA	NA	NA	NA	0.45885	0.97814	33129	30409	0.049272	0.0072306	6.8144	9.6289e-12	1111.9	9	102915545	INVS	1Mb	GADD45G	50Mb	NA	3
rs7963309	PS	12:419624	["T","C"]	KDM5A	intron_variant	[null]	NA	NA	NA	NA	NA	0.28168	0.99936	33129	18636	-0.046181	0.0082166	-5.6204	1.9202e-08	-535.47	12	419624	SLC6A13	1Mb	CDKN1B	50Mb	NA	2
rs796341602	RPE+BM	11:88887253	["GA","G"]	NA	intergenic_variant	[null]	NA	NA	NA	NA	NA	0.34022	0.99171	33129	22485	0.084821	0.0078894	10.751	6.478e-27	964.12	11	88887253	TYR	1Mb	TYR	50Mb	NA	1
rs7963590	OPL+ONL	12:56395689	["G","A"]	SUOX	5_prime_UTR_variant	[null]	NA	NA	NA	NA	NA	0.083489	0.98014	33129	5490	0.073583	0.013487	5.4559	4.9066e-08	329.6	12	56395689	CDK2	1Mb	CDKN1B	50Mb	NA	3
rs796370352	PS	1:196813668	["CT","C"]	CFHR2	intron_variant	[null]	NA	NA	NA	NA	NA	0.49414	0.92935	33129	32740	-0.070327	0.0074021	-9.501	2.2133e-21	-1118.2	1	196813668	CRB1	1Mb	SPTA1	50Mb	NA	2
rs796370352	RPE+BM	1:196813668	["CT","C"]	CFHR2	intron_variant	[null]	NA	NA	NA	NA	NA	0.49414	0.92935	33129	32740	-0.072489	0.0074476	-9.7332	2.3317e-22	-1653.2	1	196813668	CFH	1Mb	ACTA1	50Mb	NA	2
rs796373837	INL	6:150141532	["C","CT"]	LRP11	3_prime_UTR_variant	[null]	NA	NA	NA	NA	NA	0.35186	0.98368	33129	23302	0.055154	0.0076755	7.1858	6.8244e-13	974.32	6	150141532	LATS1	1Mb	QKI	50Mb	NA	1
rs796373837	OPL+ONL	6:150141532	["C","CT"]	LRP11	3_prime_UTR_variant	[null]	NA	NA	NA	NA	NA	0.35186	0.98368	33129	23302	0.044031	0.0078387	5.6172	1.9567e-08	429.26	6	150141532	LATS1	1Mb	PRDM1	50Mb	NA	1
rs7963937	PS	12:485702	["A","G"]	KDM5A	intron_variant	[null]	NA	NA	NA	NA	NA	0.73555	0.99935	33129	48769	0.046741	0.0083948	5.5678	2.6002e-08	679.25	12	485702	SLC6A13	1Mb	CDKN1B	50Mb	NA	2
rs796400023	PS	6:42799483	["C","CT"]	GLTSCR1L	intron_variant	NA	NA	NA	NA	NA	NA	0.35281	0.98867	33129	23306	0.043216	0.0077666	5.5643	2.6529e-08	752.69	6	42799483	PRPH2	1Mb	HIST1H1C	50Mb	NA	1
rs796410055	PS	17:79548401	["A","AGTC"]	NPLOC4	intron_variant	[null]	NA	NA	NA	NA	NA	0.3257	0.91204	33129	21611	-0.047136	0.0079688	-5.9151	3.3493e-09	-638.25	17	79548401	ACTG1	1Mb	MAPT	50Mb	NA	8
rs796410055	RPE+BM	17:79548401	["A","AGTC"]	NPLOC4	intron_variant	[null]	NA	NA	NA	NA	NA	0.3257	0.91204	33129	21611	0.045628	0.0080186	5.6902	1.2798e-08	347.56	17	79548401	PDE6G	1Mb	PDE6G	50Mb	NA	8
rs79641193	OPL+ONL	17:44330105	["A","G"]	NA	intergenic_variant	[null]	NA	NA	NA	NA	NA	0.2066	0.92866	33129	13735	0.070514	0.0091417	7.7134	1.259e-14	758.9	17	44330105	MAPT	1Mb	MAPT	50Mb	NA	1
rs7964647	INL	12:112839366	["T","A"]	RPL6	downstream_gene_variant	[null]	NA	NA	NA	NA	NA	0.081512	0.97623	33129	5418	-0.073014	0.013304	-5.4883	4.0889e-08	-312.72	12	112839366	HECTD4	1Mb	UBC	50Mb	NA	1
rs796489349	PS	10:62646485	["TG","T"]	RHOBTB1	intron_variant	[null,null]	NA	NA	NA	NA	NA	0.22401	0.97485	33129	14822	0.063408	0.0089215	7.1073	1.207e-12	787.41	10	62646485	ANK3	1Mb	MGEA5	50Mb	NA	1
rs79649865	OPL+ONL	17:44130587	["T","G"]	KANSL1	intron_variant	[null]	NA	NA	NA	NA	NA	0.22575	0.99996	33129	14998	0.072889	0.0088613	8.2255	2.0137e-16	823.92	17	44130587	MAPT	1Mb	MAPT	50Mb	NA	1
rs7965038	PS	12:466176	["A","G"]	KDM5A	intron_variant	[null]	NA	NA	NA	NA	NA	0.78303	0.99829	33129	51904	0.05148	0.0089852	5.7294	1.0164e-08	659.01	12	466176	SLC6A13	1Mb	CDKN1B	50Mb	NA	2
rs796529470	PS	6:56684521	["G","GAGCCCTGCTATGTGTC"]	DST	intron_variant	[null]	NA	NA	NA	NA	NA	0.17189	0.96814	33129	11413	-0.073924	0.0098784	-7.4835	7.4188e-14	-642.26	6	56684521	DST	1Mb	HIST1H1C	50Mb	NA	2
rs7965303	PS	12:496439	["A","T"]	KDM5A	intron_variant	[null]	["T"]	NA	NA	NA	NA	0.73595	0.99932	33129	48790	0.046033	0.0083967	5.4823	4.228e-08	669.52	12	496439	SLC6A13	1Mb	CDKN1B	50Mb	NA	2
rs79654026	PS	1:196725939	["A","G"]	NA	intergenic_variant	[null]	NA	NA	NA	NA	NA	0.18632	0.93779	33129	12413	0.092448	0.0094869	9.7448	2.0808e-22	954.79	1	196725939	CRB1	1Mb	SPTA1	50Mb	NA	2
rs79654026	RPE+BM	1:196725939	["A","G"]	NA	intergenic_variant	[null]	NA	NA	NA	NA	NA	0.18632	0.93779	33129	12413	0.12932	0.0095331	13.565	8.3617e-42	1123.3	1	196725939	CFH	1Mb	ACTA1	50Mb	NA	2
rs796568985	OPL+ONL	17:43666002	["AT","A"]	DND1P1	downstream_gene_variant	[null]	NA	NA	NA	NA	NA	0.22822	0.98922	33129	15171	0.072272	0.0088321	8.1829	2.8697e-16	825.22	17	43666002	MAPT	1Mb	MAPT	50Mb	NA	1
rs79658385	OPL+ONL	12:96179500	["G","A"]	NTN4	intron_variant	[null]	NA	NA	NA	NA	NA	0.101	0.99769	33129	6666	-0.095869	0.01227	-7.8136	5.7236e-15	-611	12	96179500	NTN4	1Mb	HMGA2	50Mb	NA	3
rs79658385	RNFL	12:96179500	["G","A"]	NTN4	intron_variant	[null]	NA	NA	NA	NA	NA	0.101	0.99769	33129	6666	-0.07063	0.012429	-5.6826	1.3378e-08	-395.29	12	96179500	NTN4	1Mb	IFNG	50Mb	NA	3
rs7965844	INL	12:112975183	["T","A"]	NA	intergenic_variant	[null]	NA	NA	NA	NA	NA	0.082824	0.9905	33129	5505	-0.076626	0.013197	-5.8065	6.4362e-09	-345.5	12	112975183	HECTD4	1Mb	UBC	50Mb	NA	1
rs796605980	RPE+BM	1:196690281	["TA","T"]	CFH	intron_variant	[null,null]	NA	NA	NA	NA	NA	0.16194	0.96818	33129	10701	-0.06392	0.01014	-6.3036	2.9443e-10	-732.72	1	196690281	CFH	1Mb	ACTA1	50Mb	NA	2
rs796613028	OPL+ONL	17:44114090	["CT","C"]	KANSL1	intron_variant	[null]	NA	NA	NA	NA	NA	0.22887	0.96002	33129	15214	0.074622	0.0088171	8.4633	2.7055e-17	853.22	17	44114090	MAPT	1Mb	MAPT	50Mb	NA	1
rs796654785	OPL+ONL	17:44284962	["A","AG"]	KANSL1	intron_variant	NA	NA	NA	NA	NA	NA	0.22556	0.99239	33129	14982	0.073137	0.0088551	8.2593	1.5193e-16	823	17	44284962	MAPT	1Mb	MAPT	50Mb	NA	1
rs7966680	OPL+ONL	12:96310417	["G","T"]	CCDC38	intron_variant	[null]	NA	NA	NA	NA	NA	0.1258	0.99851	33129	8334	-0.082655	0.011166	-7.4026	1.3675e-13	-624.22	12	96310417	NTN4	1Mb	HMGA2	50Mb	NA	3
rs79668362	OPL+ONL	8:109277830	["T","G"]	EIF3E	intron_variant	[null,null]	NA	NA	NA	NA	NA	0.24685	0.99395	33129	16301	-0.053835	0.0086634	-6.2141	5.2218e-10	-820.04	8	109277830	RSPO2	1Mb	CHD7	50Mb	NA	3
rs79668362	RNFL	8:109277830	["T","G"]	EIF3E	intron_variant	[null,null]	NA	NA	NA	NA	NA	0.24685	0.99395	33129	16301	0.054487	0.0087722	6.2113	5.3157e-10	764.18	8	109277830	RSPO2	1Mb	YWHAZ	50Mb	NA	3
rs79669344	IPL	12:118451924	["T","C"]	RFC5	upstream_gene_variant	[null]	NA	NA	NA	NA	NA	0.16536	0.99818	33129	11029	0.063353	0.0096898	6.5381	6.3211e-11	792.58	12	118451924	RFC5	1Mb	SCARB1	50Mb	NA	2
rs796744922	OPL+ONL	2:218570220	["TC","T"]	DIRC3	intron_variant	[null]	NA	NA	NA	NA	NA	0.080707	0.98438	33129	5322	-0.091016	0.01363	-6.6776	2.4674e-11	-483.18	2	218570220	TNS1	1Mb	NEUROD1	50Mb	NA	1
rs79674914	OPL+ONL	7:917184	["C","T"]	GET4	intron_variant	[null]	NA	NA	NA	NA	NA	0.17813	0.98604	33129	11829	0.05899	0.0096962	6.0839	1.1861e-09	487.75	7	917184	SUN1	1Mb	GLI3	50Mb	NA	1
rs79675109	OPL+ONL	17:43746418	["T","A"]	RP11-105N13.4	intron_variant	[null]	NA	NA	NA	NA	NA	0.22553	0.99996	33129	14983	0.072295	0.0088683	8.1521	3.7019e-16	814.61	17	43746418	MAPT	1Mb	MAPT	50Mb	NA	1
rs796762177	PS	15:52796251	["C","CTCCT"]	MYO5A	intron_variant	[null]	NA	NA	NA	NA	NA	0.78245	0.83875	33129	51846	-0.053645	0.0090013	-5.9597	2.5528e-09	-495.72	15	52796251	MYO5A	1Mb	MEF2A	50Mb	NA	1
rs7967764	IPL	12:118481534	["A","G"]	WSB2	intron_variant	[null]	NA	NA	NA	NA	NA	0.32663	0.98461	33129	21743	0.049	0.0076835	6.3773	1.8267e-10	1026.6	12	118481534	RFC5	1Mb	SCARB1	50Mb	NA	2
rs796839	GCC	2:172916214	["A","C"]	METAP1D	intron_variant	[null]	NA	NA	NA	NA	NA	0.61416	0.99784	33129	40651	-0.053499	0.0077545	-6.899	5.3296e-12	-371.7	2	172916214	ITGA6	1Mb	NEUROD1	50Mb	NA	2
rs796839	RNFL	2:172916214	["A","C"]	METAP1D	intron_variant	[null]	NA	NA	NA	NA	NA	0.61416	0.99784	33129	40651	-0.061824	0.0077345	-7.9932	1.3569e-15	-734.63	2	172916214	CYBRD1	1Mb	XRCC5	50Mb	NA	2
rs796839821	INL	5:88159968	["GT","G"]	MEF2C	intron_variant	[null,null]	NA	NA	NA	NA	NA	0.75062	0.99389	33129	49718	0.057169	0.0084202	6.7895	1.144e-11	1184.9	5	88159968	MEF2C	1Mb	MEF2C	50Mb	NA	6
rs796840384	OPL+ONL	8:109143183	["GA","G"]	AP001331.1	downstream_gene_variant	[null]	NA	NA	NA	NA	NA	0.23151	0.99102	33129	15358	0.15881	0.0087531	18.143	3.2874e-73	1798.8	8	109143183	RSPO2	1Mb	CHD7	50Mb	NA	3
rs796840384	PS	8:109143183	["GA","G"]	AP001331.1	downstream_gene_variant	[null]	NA	NA	NA	NA	NA	0.23151	0.99102	33129	15358	0.093785	0.008794	10.665	1.6437e-26	1148.5	8	109143183	RSPO2	1Mb	TERF1	50Mb	NA	3
rs796840384	RNFL	8:109143183	["GA","G"]	AP001331.1	downstream_gene_variant	[null]	NA	NA	NA	NA	NA	0.23151	0.99102	33129	15358	-0.09911	0.0088903	-11.148	8.233e-29	-1111.5	8	109143183	RSPO2	1Mb	YWHAZ	50Mb	NA	3
rs79690803	GCC	3:77176460	["C","T"]	ROBO2	intron_variant	[null]	NA	NA	NA	NA	NA	0.047239	0.9882	33129	3139	-0.11523	0.017698	-6.5112	7.5594e-11	-298.68	3	77176460	ROBO2	1Mb	CTNNB1	50Mb	NA	2
rs79690803	RNFL	3:77176460	["C","T"]	ROBO2	intron_variant	[null]	NA	NA	NA	NA	NA	0.047239	0.9882	33129	3139	-0.15077	0.017648	-8.5431	1.3619e-17	-453.27	3	77176460	ROBO2	1Mb	MITF	50Mb	NA	2
rs796908453	GCL	8:121032308	["AT","A"]	DEPTOR	intron_variant	[null]	NA	NA	NA	NA	NA	0.39888	0.99563	33129	26423	0.043346	0.0074136	5.8468	5.059e-09	942.46	8	121032308	DSCC1	1Mb	RDH10	50Mb	NA	3
rs796914876	OPL+ONL	14:74402251	["T","TA"]	FAM161B	intron_variant	NA	NA	NA	NA	NA	NA	0.67547	0.97561	33129	44792	0.053855	0.0079587	6.7668	1.3384e-11	448.79	14	74402251	PSEN1	1Mb	BMP4	50Mb	NA	7
rs796917880	CSI	6:22091027	["AT","A"]	RN7SKP240	downstream_gene_variant	[null]	NA	NA	NA	NA	NA	0.60355	0.97565	33129	40070	0.044331	0.0070671	6.2729	3.5869e-10	625.3	6	22091027	SOX4	1Mb	C2	50Mb	NA	1
rs796924936	OPL+ONL	15:101205370	["GTA","G"]	NA	intergenic_variant	[null]	NA	NA	NA	NA	NA	0.69799	0.98054	33129	46235	-0.050451	0.0080619	-6.258	3.9465e-10	-1036.2	15	101205370	ALDH1A3	1Mb	NR2F2	50Mb	NA	1
rs796932763	GCC	17:79543679	["TG","T"]	NPLOC4	intron_variant	[null]	NA	NA	NA	NA	NA	0.11698	0.99566	33129	7775	0.077256	0.011707	6.5992	4.1962e-11	612.63	17	79543679	ACTG1	1Mb	ACTG1	50Mb	NA	8
rs796932763	GCL	17:79543679	["TG","T"]	NPLOC4	intron_variant	[null]	NA	NA	NA	NA	NA	0.11698	0.99566	33129	7775	0.083185	0.011266	7.3839	1.5731e-13	644.64	17	79543679	ACTG1	1Mb	ACTG1	50Mb	NA	8
rs79695034	OPL+ONL	8:108881207	["C","T"]	NA	intergenic_variant	[null]	NA	NA	NA	NA	NA	0.059153	0.97368	33129	3896	0.10433	0.015793	6.6063	3.9995e-11	345.7	8	108881207	RSPO2	1Mb	CHD7	50Mb	NA	3
rs7969761	PS	12:355842	["C","T"]	SLC6A13	intron_variant	[null]	NA	NA	NA	NA	NA	0.55197	0.9952	33129	36596	0.058625	0.0074929	7.824	5.2696e-15	978.42	12	355842	SLC6A13	1Mb	CDKN1B	50Mb	NA	2
rs79698033	OPL+ONL	17:44123717	["C","T"]	KANSL1	intron_variant	NA	NA	NA	NA	NA	NA	0.22572	0.99995	33129	14996	0.073026	0.0088622	8.2402	1.7826e-16	825.9	17	44123717	MAPT	1Mb	MAPT	50Mb	NA	1
rs79713659	RNFL	10:70227064	["C","T"]	DNA2	intron_variant	[null]	NA	NA	NA	NA	NA	0.11884	0.99735	33129	7893	-0.080382	0.011617	-6.9193	4.6219e-12	-507.95	10	70227064	SIRT1	1Mb	SIRT1	50Mb	NA	3
rs79721202	OPL+ONL	11:68941192	["T","G"]	RP11-554A11.8	upstream_gene_variant	[null]	NA	NA	NA	NA	NA	0.094076	0.9969	33129	6246	0.07395	0.012746	5.8019	6.6148e-09	375.57	11	68941192	CCND1	1Mb	PAX6	50Mb	NA	2
rs79724577	OPL+ONL	17:43463493	["A","C"]	NA	regulatory_region_variant	[null]	NA	NA	NA	NA	NA	0.18605	0.99513	33129	12360	0.071798	0.0095475	7.5201	5.6109e-14	714.03	17	43463493	MAPT	1Mb	MAPT	50Mb	NA	1
rs7972486	INL	12:112738942	["G","A"]	HECTD4	intron_variant	[null]	NA	NA	NA	NA	NA	0.08072	0.99986	33129	5360	-0.073682	0.013375	-5.5088	3.6396e-08	-313.07	12	112738942	HECTD4	1Mb	UBC	50Mb	NA	1
rs7972566	PS	12:517059	["C","T"]	CCDC77	intron_variant	[null]	NA	NA	NA	NA	NA	0.75552	0.99274	33129	50086	0.047406	0.0086058	5.5087	3.6425e-08	663.46	12	517059	SLC6A13	1Mb	CDKN1B	50Mb	NA	2
rs7972901	OPL+ONL	12:96176293	["C","G"]	NTN4	intron_variant	[null]	NA	NA	NA	NA	NA	0.6694	0.99934	33129	44324	0.04896	0.0078654	6.2248	4.8802e-10	366.42	12	96176293	NTN4	1Mb	HMGA2	50Mb	NA	3
rs79730878	OPL+ONL	17:43849415	["T","C"]	RP11-105N13.4	intron_variant	[null]	NA	NA	NA	NA	NA	0.23025	0.99443	33129	15272	0.069823	0.0088159	7.9201	2.4476e-15	791.45	17	43849415	MAPT	1Mb	MAPT	50Mb	NA	1
rs797419	INL	5:88168955	["C","A"]	MEF2C	intron_variant	[null]	NA	NA	NA	NA	NA	0.47616	1	33129	31441	-0.073701	0.0072883	-10.112	5.283e-24	-904.1	5	88168955	MEF2C	1Mb	MEF2C	50Mb	NA	6
rs797419	IPL	5:88168955	["C","A"]	MEF2C	intron_variant	[null]	NA	NA	NA	NA	NA	0.47616	1	33129	31441	-0.062563	0.0072423	-8.6386	5.9406e-18	-633.24	5	88168955	MEF2C	1Mb	MEF2C	50Mb	NA	6
rs797419	OPL+ONL	5:88168955	["C","A"]	MEF2C	intron_variant	[null]	NA	NA	NA	NA	NA	0.47616	1	33129	31441	-0.048017	0.0074479	-6.447	1.1563e-10	-1013.1	5	88168955	MEF2C	1Mb	MEF2C	50Mb	NA	6
rs797419	PS	5:88168955	["C","A"]	MEF2C	intron_variant	[null]	NA	NA	NA	NA	NA	0.47616	1	33129	31441	-0.041738	0.0074597	-5.5952	2.2215e-08	-597.1	5	88168955	MEF2C	1Mb	MEF2C	50Mb	NA	6
rs79742625	OPL+ONL	17:43657257	["C","T"]	NA	intergenic_variant	[null]	NA	NA	NA	NA	NA	0.20864	0.96716	33129	13846	0.069664	0.0091334	7.6274	2.4597e-14	750.61	17	43657257	MAPT	1Mb	MAPT	50Mb	NA	1
rs79744775	INL	5:86900239	["G","A"]	NA	intergenic_variant	[null]	NA	NA	NA	NA	NA	0.044732	0.99603	33129	2934	-0.11999	0.017669	-6.7907	1.1344e-11	-262.24	5	86900239	COX7C	1Mb	MEF2C	50Mb	NA	6
rs79744775	IPL	5:86900239	["G","A"]	NA	intergenic_variant	[null]	NA	NA	NA	NA	NA	0.044732	0.99603	33129	2934	-0.11573	0.017551	-6.5941	4.3418e-11	-244.38	5	86900239	RASA1	1Mb	MEF2C	50Mb	NA	6
rs79746497	RPE+BM	6:2174157	["A","G"]	GMDS	intron_variant	[null]	NA	NA	NA	NA	NA	0.194	0.9987	33129	12851	-0.055512	0.0094473	-5.8759	4.245e-09	-740.56	6	2174157	GMDS	1Mb	RUNX2	50Mb	NA	1
rs79748870	IPL	14:104232814	["C","G"]	PPP1R13B	intron_variant	[null]	NA	NA	NA	NA	NA	0.10994	0.97091	33129	7309	0.096293	0.011519	8.3592	6.5567e-17	664.58	14	104232814	INF2	1Mb	BMP4	50Mb	NA	2
rs79750570	OPL+ONL	1:227344720	["G","T"]	CDC42BPA	intron_variant	[null]	NA	NA	NA	NA	NA	0.14565	0.99924	33129	9703	0.076211	0.010487	7.2669	3.7599e-13	590.64	1	227344720	PSEN2	1Mb	PROX1	50Mb	NA	1
rs79760173	OPL+ONL	12:96289935	["C","T"]	CCDC38	intron_variant	[null]	NA	NA	NA	NA	NA	0.12635	0.99735	33129	8369	-0.083804	0.011145	-7.5196	5.6326e-14	-633.68	12	96289935	NTN4	1Mb	HMGA2	50Mb	NA	3
rs79765131	RNFL	10:69937577	["G","A"]	MYPN	intron_variant	[null]	NA	NA	NA	NA	NA	0.057178	0.99884	33129	3798	-0.090567	0.016241	-5.5766	2.4724e-08	-309.64	10	69937577	SIRT1	1Mb	SIRT1	50Mb	NA	3
rs79765413	OPL+ONL	17:44022433	["T","C"]	MAPT	intron_variant	NA	NA	NA	NA	NA	NA	0.22536	0.99562	33129	14980	0.072664	0.0088645	8.1972	2.5476e-16	823.15	17	44022433	MAPT	1Mb	MAPT	50Mb	NA	1
rs79770727	IPL	11:117441594	["G","A"]	DSCAML1	intron_variant	[null]	NA	NA	NA	NA	NA	0.095284	0.99602	33129	6350	-0.092256	0.012252	-7.53	5.2047e-14	-517.79	11	117441594	APOC3	1Mb	CADM1	50Mb	NA	1
rs79772576	OPL+ONL	17:44106220	["A","G"]	KANSL1	downstream_gene_variant	[null]	NA	NA	NA	NA	NA	0.22636	1	33129	15037	0.07226	0.0088629	8.1531	3.67e-16	815.73	17	44106220	MAPT	1Mb	MAPT	50Mb	NA	1
rs79772780	OPL+ONL	17:44189855	["G","A"]	KANSL1	intron_variant	[null]	NA	NA	NA	NA	NA	0.22487	0.99123	33129	14936	0.073075	0.0088758	8.2331	1.8901e-16	821.82	17	44189855	MAPT	1Mb	MAPT	50Mb	NA	1
rs79774420	GCL	8:121100455	["T","A"]	COL14A1	intron_variant	[null]	NA	NA	NA	NA	NA	0.36167	0.89985	33129	23990	0.04308	0.0075746	5.6875	1.3003e-08	838.02	8	121100455	DSCC1	1Mb	RDH10	50Mb	NA	3
rs797759	PS	12:398409	["T","C"]	KDM5A	intron_variant	[null]	NA	NA	NA	NA	NA	0.26436	0.99928	33129	17485	-0.046294	0.0083947	-5.5147	3.5199e-08	-528.15	12	398409	SLC6A13	1Mb	CDKN1B	50Mb	NA	2
rs797765	PS	12:372438	["G","A"]	SLC6A13	upstream_gene_variant	[null]	NA	NA	NA	NA	NA	0.22879	0.99082	33129	15137	-0.05223	0.0088111	-5.9277	3.1027e-09	-550.03	12	372438	SLC6A13	1Mb	CDKN1B	50Mb	NA	2
rs79782347	OPL+ONL	17:44146567	["T","C"]	KANSL1	intron_variant	[null]	NA	NA	NA	NA	NA	0.22563	0.9998	33129	14992	0.072872	0.0088631	8.222	2.0733e-16	822.96	17	44146567	MAPT	1Mb	MAPT	50Mb	NA	1
rs79782586	OPL+ONL	8:109904967	["A","G"]	RP11-1084E5.1	downstream_gene_variant	[null]	NA	NA	NA	NA	NA	0.087995	0.95512	33129	5830	0.073343	0.013092	5.602	2.1356e-08	351.08	8	109904967	RSPO2	1Mb	CHD7	50Mb	NA	3
rs79791247	GCC	3:77204794	["C","T"]	ROBO2	intron_variant	[null]	NA	NA	NA	NA	NA	0.044615	0.99478	33129	2977	-0.11208	0.018183	-6.1643	7.1608e-10	-272.58	3	77204794	ROBO2	1Mb	CTNNB1	50Mb	NA	2
rs79791247	RNFL	3:77204794	["C","T"]	ROBO2	intron_variant	[null]	NA	NA	NA	NA	NA	0.044615	0.99478	33129	2977	-0.15263	0.018131	-8.4179	3.9856e-17	-430.99	3	77204794	ROBO2	1Mb	MITF	50Mb	NA	2
rs79791975	GCC	5:87807961	["T","A"]	LINC00461	intron_variant	[null]	NA	NA	NA	NA	NA	0.082201	0.99705	33129	5420	0.12191	0.013784	8.8446	9.6331e-19	676.76	5	87807961	MEF2C	1Mb	PIK3R1	50Mb	NA	6
rs79791975	GCL	5:87807961	["T","A"]	LINC00461	intron_variant	[null]	NA	NA	NA	NA	NA	0.082201	0.99705	33129	5420	0.12499	0.013264	9.4231	4.6527e-21	715.98	5	87807961	MEF2C	1Mb	PIK3R1	50Mb	NA	6
rs79791975	INL	5:87807961	["T","A"]	LINC00461	intron_variant	[null]	NA	NA	NA	NA	NA	0.082201	0.99705	33129	5420	0.36305	0.013168	27.572	1.8053e-165	1892.7	5	87807961	MEF2C	1Mb	MEF2C	50Mb	NA	6
rs79791975	IPL	5:87807961	["T","A"]	LINC00461	intron_variant	[null]	NA	NA	NA	NA	NA	0.082201	0.99705	33129	5420	0.24629	0.013159	18.717	9.1222e-78	1336	5	87807961	MEF2C	1Mb	MEF2C	50Mb	NA	6
rs79791975	OPL+ONL	5:87807961	["T","A"]	LINC00461	intron_variant	[null]	NA	NA	NA	NA	NA	0.082201	0.99705	33129	5420	0.16641	0.013566	12.266	1.6309e-34	820.45	5	87807961	MEF2C	1Mb	MEF2C	50Mb	NA	6
rs79791975	PS	5:87807961	["T","A"]	LINC00461	intron_variant	[null]	NA	NA	NA	NA	NA	0.082201	0.99705	33129	5420	0.084769	0.013609	6.2291	4.748e-10	433.07	5	87807961	MEF2C	1Mb	MEF2C	50Mb	NA	6
rs79798419	OPL+ONL	1:227399294	["T","A"]	CDC42BPA	intron_variant	[null]	NA	NA	NA	NA	NA	0.1423	0.99953	33129	9471	0.07685	0.010586	7.2596	3.9664e-13	581.04	1	227399294	PSEN2	1Mb	PROX1	50Mb	NA	1
rs79799114	OPL+ONL	17:44346666	["G","A"]	RP11-259G18.1	downstream_gene_variant	NA	NA	NA	NA	NA	NA	0.20975	0.93846	33129	13931	0.073996	0.009078	8.1512	3.73e-16	799.52	17	44346666	MAPT	1Mb	MAPT	50Mb	NA	1
rs7981043	OPL+ONL	13:50194407	["T","G"]	RP11-432M24.4	upstream_gene_variant	[null]	NA	NA	NA	NA	NA	0.60112	0.99806	33129	39831	-0.047459	0.0075917	-6.2515	4.116e-10	-1123.2	13	50194407	SETDB2	1Mb	DCT	50Mb	NA	1
rs7981448	OPL+ONL	13:50127138	["T","C"]	RCBTB1	intron_variant	[null]	NA	NA	NA	NA	NA	0.57152	0.99505	33129	37840	-0.045369	0.0074943	-6.0538	1.4299e-09	-1086.3	13	50127138	SETDB2	1Mb	DCT	50Mb	NA	1
rs79815064	GCC	3:46277577	["A","G"]	CCR3	intron_variant	[null]	NA	NA	NA	NA	NA	0.12346	0.97346	33129	8184	-0.063151	0.011467	-5.5071	3.674e-08	-324.63	3	46277577	SLC6A20	1Mb	CTNNB1	50Mb	NA	4
rs79815064	GCL	3:46277577	["A","G"]	CCR3	intron_variant	[null]	NA	NA	NA	NA	NA	0.12346	0.97346	33129	8184	-0.067721	0.011036	-6.1366	8.5261e-10	-356.67	3	46277577	SLC6A20	1Mb	GNAI2	50Mb	NA	4
rs79819718	INL	12:96256700	["A","G"]	SNRPF	intron_variant	[null]	NA	NA	NA	NA	NA	0.19414	0.99926	33129	12863	-0.056104	0.0091718	-6.117	9.643e-10	-404.57	12	96256700	SNRPF	1Mb	UBC	50Mb	NA	3
rs79819718	OPL+ONL	12:96256700	["A","G"]	SNRPF	intron_variant	[null]	NA	NA	NA	NA	NA	0.19414	0.99926	33129	12863	-0.090953	0.009356	-9.7214	2.6191e-22	-1001.1	12	96256700	NTN4	1Mb	HMGA2	50Mb	NA	3
rs79819718	RNFL	12:96256700	["A","G"]	SNRPF	intron_variant	[null]	NA	NA	NA	NA	NA	0.19414	0.99926	33129	12863	-0.065829	0.0094801	-6.9439	3.8845e-12	-637.78	12	96256700	NTN4	1Mb	IFNG	50Mb	NA	3
rs79820374	INL	1:150924167	["G","A"]	SETDB1	intron_variant	[null]	NA	NA	NA	NA	NA	0.073431	0.99508	33129	4858	-0.094743	0.013967	-6.7836	1.192e-11	-354.97	1	150924167	C1orf54	1Mb	PBX1	50Mb	NA	1
rs7982445	OPL+ONL	13:50111622	["C","T"]	RCBTB1	intron_variant	[null]	NA	NA	NA	NA	NA	0.71024	0.99972	33129	47029	-0.055683	0.0081921	-6.7972	1.0846e-11	-1199	13	50111622	SETDB2	1Mb	DCT	50Mb	NA	1
rs79824977	GCC	4:184998624	["G","T"]	RP11-616K6.1	downstream_gene_variant	[null]	NA	NA	NA	NA	NA	0.10296	0.98905	33129	6859	-0.073254	0.012415	-5.9005	3.6583e-09	-340.05	4	184998624	WWC2	1Mb	HMGB2	50Mb	NA	4
rs79824977	INL	4:184998624	["G","T"]	RP11-616K6.1	downstream_gene_variant	[null]	NA	NA	NA	NA	NA	0.10296	0.98905	33129	6859	-0.076491	0.01198	-6.3849	1.7379e-10	-395.52	4	184998624	CASP3	1Mb	CASP3	50Mb	NA	4
rs79824977	IPL	4:184998624	["G","T"]	RP11-616K6.1	downstream_gene_variant	[null]	NA	NA	NA	NA	NA	0.10296	0.98905	33129	6859	-0.0885	0.011897	-7.439	1.0393e-13	-426.36	4	184998624	WWC2	1Mb	SMAD1	50Mb	WWC2:rs79824977_T	4
rs7982555	OPL+ONL	13:50111510	["G","A"]	RCBTB1	intron_variant	[null]	NA	NA	NA	NA	NA	0.71024	0.99946	33129	47029	-0.055683	0.0081921	-6.7972	1.0846e-11	-1199	13	50111510	SETDB2	1Mb	DCT	50Mb	NA	1
rs7982964	OPL+ONL	13:50111762	["G","A"]	RCBTB1	intron_variant	[null]	NA	NA	NA	NA	NA	0.70999	1	33129	47009	-0.055826	0.0081948	-6.8124	9.7623e-12	-1200.3	13	50111762	SETDB2	1Mb	DCT	50Mb	NA	1
rs7983283	OPL+ONL	13:50111911	["G","A"]	RCBTB1	intron_variant	[null]	NA	NA	NA	NA	NA	0.84203	0.99737	33129	55770	-0.061444	0.010169	-6.0424	1.5347e-09	-997.7	13	50111911	SETDB2	1Mb	DCT	50Mb	NA	1
rs7983291	OPL+ONL	13:50111931	["G","C"]	RCBTB1	intron_variant	[null]	NA	NA	NA	NA	NA	0.71024	0.99954	33129	47029	-0.055683	0.0081921	-6.7972	1.0846e-11	-1199	13	50111931	SETDB2	1Mb	DCT	50Mb	NA	1
rs79834172	OPL+ONL	12:96131046	["T","C"]	NTN4	intron_variant	[null]	NA	NA	NA	NA	NA	0.12888	0.99587	33129	8547	-0.088312	0.011032	-8.0049	1.2344e-15	-700.91	12	96131046	NTN4	1Mb	HMGA2	50Mb	NA	3
rs79834172	RNFL	12:96131046	["T","C"]	NTN4	intron_variant	[null]	NA	NA	NA	NA	NA	0.12888	0.99587	33129	8547	-0.064255	0.011176	-5.7494	9.0372e-09	-446.55	12	96131046	NTN4	1Mb	IFNG	50Mb	NA	3
rs79837477	GCC	3:46157154	["C","T"]	NA	regulatory_region_variant	[null]	NA	NA	NA	NA	NA	0.12062	0.94952	33129	8004	-0.078741	0.011626	-6.773	1.2825e-11	-416.93	3	46157154	SLC6A20	1Mb	CTNNB1	50Mb	NA	4
rs79837477	GCL	3:46157154	["C","T"]	NA	regulatory_region_variant	[null]	NA	NA	NA	NA	NA	0.12062	0.94952	33129	8004	-0.085544	0.011187	-7.6466	2.1198e-14	-465.08	3	46157154	SLC6A20	1Mb	GNAI2	50Mb	NA	4
rs7983774	OPL+ONL	13:28964325	["G","A"]	FLT1	intron_variant	[null]	NA	NA	NA	NA	NA	0.29673	0.9942	33129	19654	-0.045932	0.008111	-5.6629	1.5007e-08	-816.2	13	28964325	PAN3	1Mb	FOXO1	50Mb	NA	2
rs7983774	PS	13:28964325	["G","A"]	FLT1	intron_variant	[null]	NA	NA	NA	NA	NA	0.29673	0.9942	33129	19654	-0.049721	0.0081219	-6.1219	9.3532e-10	-695.68	13	28964325	FLT1	1Mb	FLT1	50Mb	NA	2
rs79838495	CSI	14:70398229	["T","C"]	SMOC1	intron_variant	[null]	NA	NA	NA	NA	NA	0.10652	0.99694	33129	7057	-0.073727	0.011186	-6.5911	4.4308e-11	-393.13	14	70398229	SMOC1	1Mb	BMP4	50Mb	NA	1
rs798394	INL	6:84266116	["A","G"]	SNAP91	intron_variant	[null]	NA	NA	NA	NA	NA	0.40994	0.8408	33129	27129	0.052722	0.007419	7.1064	1.2154e-12	1071.8	6	84266116	PRSS35	1Mb	CDKN1A	50Mb	NA	2
rs798395	PS	6:84269317	["T","C"]	SNAP91	intron_variant	[null]	NA	NA	NA	NA	NA	0.7235	1	33129	47939	0.045398	0.0083099	5.4631	4.7123e-08	693.05	6	84269317	PRSS35	1Mb	PRPH2	50Mb	NA	2
rs7984	OPL+ONL	3:129247551	["A","G"]	RHO	5_prime_UTR_variant	[null]	NA	NA	NA	NA	NA	0.1485	0.99828	33129	9813	0.060607	0.010416	5.8188	5.982e-09	392.1	3	129247551	RHO	1Mb	GSK3B	50Mb	NA	1
rs79851475	OPL+ONL	1:227485606	["C","T"]	CDC42BPA	intron_variant	[null]	NA	NA	NA	NA	NA	0.14267	0.99934	33129	9495	0.078189	0.010569	7.3982	1.4126e-13	593.99	1	227485606	PSEN2	1Mb	PROX1	50Mb	NA	1
rs79854527	IPL	21:47156852	["G","A"]	PCBP3	intron_variant	[null]	NA	NA	NA	NA	NA	0.24617	0.99879	33129	16336	-0.078115	0.0083716	-9.3309	1.1125e-20	-771.57	21	47156852	COL18A1	1Mb	COL18A1	50Mb	NA	2
rs7985584	PS	13:29022882	["G","A"]	FLT1	intron_variant	[null]	NA	NA	NA	NA	NA	0.32679	0.98654	33129	21628	-0.046105	0.0079065	-5.8313	5.5522e-09	-698.82	13	29022882	FLT1	1Mb	FLT1	50Mb	NA	2
rs79857036	GCC	3:77229862	["T","C"]	ROBO2	intron_variant	[null]	NA	NA	NA	NA	NA	0.059504	0.9951	33129	3947	-0.10406	0.015926	-6.5341	6.4908e-11	-325.05	3	77229862	ROBO2	1Mb	CTNNB1	50Mb	NA	2
rs79857036	RNFL	3:77229862	["T","C"]	ROBO2	intron_variant	[null]	NA	NA	NA	NA	NA	0.059504	0.9951	33129	3947	-0.14602	0.015879	-9.1959	3.9296e-20	-529.88	3	77229862	ROBO2	1Mb	MITF	50Mb	NA	2
rs79857651	OPL+ONL	17:44013475	["G","A"]	MAPT	intron_variant	[null]	NA	NA	NA	NA	NA	0.22511	0.99556	33129	14959	0.072571	0.0088682	8.1833	2.8596e-16	817.95	17	44013475	MAPT	1Mb	MAPT	50Mb	NA	1
rs79859465	GCC	3:46137536	["C","CA"]	NA	regulatory_region_variant	[null]	NA	NA	NA	NA	NA	0.14964	0.98567	33129	9917	-0.060731	0.01063	-5.7133	1.1173e-08	-355.5	3	46137536	SLC6A20	1Mb	CTNNB1	50Mb	NA	4
rs79859465	GCL	3:46137536	["C","CA"]	NA	regulatory_region_variant	[null]	NA	NA	NA	NA	NA	0.14964	0.98567	33129	9917	-0.06988	0.010229	-6.8318	8.528e-12	-424.7	3	46137536	SLC6A20	1Mb	GNAI2	50Mb	NA	4
rs79860128	OPL+ONL	17:43990072	["A","G"]	MAPT	intron_variant	[null]	NA	NA	NA	NA	NA	0.22584	0.99988	33129	15005	0.072082	0.0088614	8.1344	4.2832e-16	814.43	17	43990072	MAPT	1Mb	MAPT	50Mb	NA	1
rs7986405	OPL+ONL	13:50143790	["G","T"]	RCBTB1	intron_variant	[null]	NA	NA	NA	NA	NA	0.83013	0.99828	33129	54965	-0.055397	0.0098863	-5.6034	2.119e-08	-964.54	13	50143790	SETDB2	1Mb	DCT	50Mb	NA	1
rs79865674	GCC	3:77231096	["G","A"]	ROBO2	intron_variant	[null]	NA	NA	NA	NA	NA	0.059491	0.99479	33129	3945	-0.10334	0.015929	-6.4874	8.8566e-11	-322.65	3	77231096	ROBO2	1Mb	CTNNB1	50Mb	NA	2
rs79865674	RNFL	3:77231096	["G","A"]	ROBO2	intron_variant	[null]	NA	NA	NA	NA	NA	0.059491	0.99479	33129	3945	-0.14521	0.015882	-9.1431	6.4034e-20	-526.82	3	77231096	ROBO2	1Mb	MITF	50Mb	NA	2
rs7986690	OPL+ONL	13:50204331	["A","G"]	ARL11	intron_variant	[null]	NA	NA	NA	NA	NA	0.86145	0.99576	33129	57064	-0.058909	0.010783	-5.4633	4.7084e-08	-878.18	13	50204331	SETDB2	1Mb	DCT	50Mb	NA	1
rs79871386	OPL+ONL	1:227435849	["G","C"]	CDC42BPA	intron_variant	[null]	NA	NA	NA	NA	NA	0.14226	0.9999	33129	9466	0.076685	0.010586	7.244	4.4516e-13	579.93	1	227435849	PSEN2	1Mb	PROX1	50Mb	NA	1
rs79882507	OPL+ONL	17:43837782	["A","G"]	RP11-105N13.4	intron_variant	[null]	NA	NA	NA	NA	NA	0.22537	0.9993	33129	14972	0.072781	0.0088693	8.2059	2.3705e-16	820.31	17	43837782	MAPT	1Mb	MAPT	50Mb	NA	1
rs79887416	IPL	21:47343857	["A","G"]	PCBP3	intron_variant	[null]	NA	NA	NA	NA	NA	0.63953	0.94457	33129	42413	-0.062639	0.007489	-8.3642	6.2864e-17	-546.68	21	47343857	COL18A1	1Mb	COL18A1	50Mb	NA	2
rs79889833	OPL+ONL	17:43937633	["A","G"]	MAPT-AS1	intron_variant	[null]	NA	NA	NA	NA	NA	0.22584	0.99989	33129	15005	0.071917	0.0088629	8.1144	5.0472e-16	812.66	17	43937633	MAPT	1Mb	MAPT	50Mb	NA	1
rs79892630	OPL+ONL	17:43781505	["C","T"]	RP11-105N13.4	intron_variant	[null]	NA	NA	NA	NA	NA	0.2254	0.9996	33129	14977	0.072403	0.0088699	8.1627	3.3912e-16	814.98	17	43781505	MAPT	1Mb	MAPT	50Mb	NA	1
rs7989286	OPL+ONL	13:50131584	["T","G"]	RCBTB1	intron_variant	[null]	NA	NA	NA	NA	NA	0.8484	0.99807	33129	56182	-0.065003	0.010321	-6.298	3.0524e-10	-1014.4	13	50131584	SETDB2	1Mb	DCT	50Mb	NA	1
rs79896696	OPL+ONL	1:227398558	["T","G"]	CDC42BPA	intron_variant	[null]	NA	NA	NA	NA	NA	0.1423	0.99947	33129	9471	0.07685	0.010586	7.2596	3.9664e-13	581.04	1	227398558	PSEN2	1Mb	PROX1	50Mb	NA	1
rs7989674	RPE+BM	13:52046896	["C","A"]	RN7SL320P	downstream_gene_variant	[null]	NA	NA	NA	NA	NA	0.18889	0.99902	33129	12507	0.06467	0.0095695	6.7579	1.4228e-11	487.12	13	52046896	INTS6	1Mb	DCT	50Mb	NA	1
rs7989850	RPE+BM	13:52045094	["T","C"]	RN7SL320P	downstream_gene_variant	[null]	NA	NA	NA	NA	NA	0.18088	0.99878	33129	11966	0.062298	0.0097247	6.4061	1.5128e-10	453.43	13	52045094	INTS6	1Mb	DCT	50Mb	NA	1
rs79904296	OPL+ONL	3:150198394	["G","A"]	NA	intergenic_variant	[null]	NA	NA	NA	NA	NA	0.097869	0.98042	33129	6420	0.072092	0.012562	5.7389	9.6103e-09	385.48	3	150198394	GPR171	1Mb	GSK3B	50Mb	NA	1
rs79909528	OPL+ONL	14:74630584	["A","C"]	LIN52	intron_variant	[null]	NA	NA	NA	NA	NA	0.43308	0.99313	33129	28718	0.078419	0.0074981	10.459	1.4676e-25	1087.5	14	74630584	PSEN1	1Mb	BMP4	50Mb	NA	7
rs7991052	IPL	13:30898074	["G","C"]	LINC00427	upstream_gene_variant	[null]	NA	NA	NA	NA	NA	0.44788	0.9945	33129	29707	0.041407	0.0072815	5.6866	1.3067e-08	1018.2	13	30898074	KATNAL1	1Mb	RFC3	50Mb	NA	1
rs7992068	OPL+ONL	13:28982144	["T","C"]	FLT1	intron_variant	[null]	NA	NA	NA	NA	NA	0.29665	0.99772	33129	19647	-0.046066	0.0081123	-5.6786	1.3697e-08	-818.41	13	28982144	PAN3	1Mb	FOXO1	50Mb	NA	2
rs7992068	PS	13:28982144	["T","C"]	FLT1	intron_variant	[null]	NA	NA	NA	NA	NA	0.29665	0.99772	33129	19647	-0.050536	0.0081231	-6.2213	4.9901e-10	-707.52	13	28982144	FLT1	1Mb	FLT1	50Mb	NA	2
rs79923630	OPL+ONL	17:44167661	["G","T"]	KANSL1	intron_variant	[null]	NA	NA	NA	NA	NA	0.22574	0.99979	33129	14997	0.07265	0.0088622	8.1977	2.5372e-16	820.3	17	44167661	MAPT	1Mb	MAPT	50Mb	NA	1
rs79923708	OPL+ONL	17:44183790	["G","A"]	KANSL1	intron_variant	[null]	NA	NA	NA	NA	NA	0.22589	0.99828	33129	15004	0.072332	0.0088606	8.1633	3.3734e-16	816.69	17	44183790	MAPT	1Mb	MAPT	50Mb	NA	1
rs7992396	OPL+ONL	13:50122503	["T","C"]	RCBTB1	intron_variant	[null]	NA	NA	NA	NA	NA	0.84855	0.9976	33129	56192	-0.064382	0.010326	-6.2348	4.5782e-10	-1007.9	13	50122503	SETDB2	1Mb	DCT	50Mb	NA	1
rs79926260	OPL+ONL	12:96303575	["A","G"]	CCDC38	intron_variant	[null]	NA	NA	NA	NA	NA	0.12593	0.9991	33129	8343	-0.082837	0.011161	-7.4221	1.1807e-13	-624.3	12	96303575	NTN4	1Mb	HMGA2	50Mb	NA	3
rs7992652	PS	13:114479128	["T","C"]	TMEM255B	intron_variant	[null]	NA	NA	NA	NA	NA	0.69436	0.98873	33129	45980	0.046665	0.0080533	5.7945	6.9156e-09	760.6	13	114479128	F10	1Mb	GPC6	50Mb	NA	1
rs7992691	OPL+ONL	13:50189313	["G","C"]	NA	intergenic_variant	[null]	NA	NA	NA	NA	NA	0.82285	0.99673	33129	54487	-0.053584	0.0097219	-5.5116	3.5817e-08	-951.38	13	50189313	SETDB2	1Mb	DCT	50Mb	NA	1
rs79928920	OPL+ONL	17:44338967	["T","C"]	RP11-259G18.3	upstream_gene_variant	[null]	NA	NA	NA	NA	NA	0.22815	0.97504	33129	15157	0.073774	0.0088198	8.3647	6.2624e-17	836.06	17	44338967	MAPT	1Mb	MAPT	50Mb	NA	1
rs7994201	OPL+ONL	13:50159492	["T","A"]	RCBTB1	intron_variant	[null]	NA	NA	NA	NA	NA	0.64911	0.99837	33129	42986	-0.051193	0.0077737	-6.5854	4.6043e-11	-1157.3	13	50159492	SETDB2	1Mb	DCT	50Mb	NA	1
rs79942975	PS	10:85952829	["G","A"]	CDHR1	upstream_gene_variant	[null]	NA	NA	NA	NA	NA	0.1387	1	33129	9172	0.086471	0.010746	8.0467	8.7898e-16	676.8	10	85952829	CDHR1	1Mb	MGEA5	50Mb	NA	1
rs79944828	OPL+ONL	18:57111634	["T","C"]	CCBE1	intron_variant	[null]	NA	NA	NA	NA	NA	0.12687	0.98574	33129	8382	-0.087683	0.011168	-7.8514	4.2363e-15	-710.01	18	57111634	RAX	1Mb	BCL2	50Mb	NA	1
rs7994516	OPL+ONL	13:50153653	["T","C"]	RCBTB1	intron_variant	[null]	NA	NA	NA	NA	NA	0.83035	0.9994	33129	54979	-0.055255	0.0098939	-5.5847	2.3594e-08	-959.94	13	50153653	SETDB2	1Mb	DCT	50Mb	NA	1
rs7994612	OPL+ONL	13:50132712	["C","A"]	RCBTB1	intron_variant	[null]	NA	NA	NA	NA	NA	0.7108	0.99789	33129	47069	-0.062207	0.0081902	-7.5953	3.1507e-14	-1270.9	13	50132712	SETDB2	1Mb	DCT	50Mb	NA	1
rs79947689	OPL+ONL	17:44339608	["A","G"]	RP11-259G18.1	upstream_gene_variant	[null]	NA	NA	NA	NA	NA	0.21866	0.94747	33129	14529	0.07511	0.0089542	8.3882	5.1302e-17	835.28	17	44339608	MAPT	1Mb	MAPT	50Mb	NA	1
rs79959255	OPL+ONL	17:44077708	["G","T"]	MAPT	intron_variant	[null]	NA	NA	NA	NA	NA	0.22578	0.99949	33129	15000	0.072773	0.0088614	8.2124	2.2454e-16	823.16	17	44077708	MAPT	1Mb	MAPT	50Mb	NA	1
rs7996012	OPL+ONL	13:50155639	["T","C"]	RCBTB1	intron_variant	[null]	NA	NA	NA	NA	NA	0.83041	0.99902	33129	54983	-0.055161	0.0098957	-5.5742	2.5063e-08	-957.81	13	50155639	SETDB2	1Mb	DCT	50Mb	NA	1
rs7996207	OPL+ONL	13:50122681	["G","A"]	RCBTB1	intron_variant	[null]	NA	NA	NA	NA	NA	0.69754	0.99647	33129	46185	-0.059186	0.0080936	-7.3127	2.6782e-13	-1257	13	50122681	SETDB2	1Mb	DCT	50Mb	NA	1
rs79962376	OPL+ONL	12:96307776	["G","A"]	CCDC38	intron_variant	[null]	NA	NA	NA	NA	NA	0.12595	0.99886	33129	8344	-0.082918	0.011159	-7.4308	1.1057e-13	-626.9	12	96307776	NTN4	1Mb	HMGA2	50Mb	NA	3
rs7996243	RPE+BM	13:51930052	["C","T"]	SERPINE3	intron_variant	[null]	NA	NA	NA	NA	NA	0.20097	0.99487	33129	13298	0.063149	0.0093419	6.7598	1.405e-11	481.88	13	51930052	INTS6	1Mb	DCT	50Mb	NA	1
rs79965202	IPL	21:47078774	["T","A"]	PCBP3	intron_variant	[null]	NA	NA	NA	NA	NA	0.24569	0.99726	33129	16308	-0.077088	0.0083767	-9.2028	3.6873e-20	-762.01	21	47078774	COL18A1	1Mb	COL18A1	50Mb	NA	2
rs79973736	IPL	14:104514248	["T","G"]	TDRD9	intron_variant	[null]	NA	NA	NA	NA	NA	0.057932	0.99792	33129	3860	0.085844	0.015423	5.5659	2.6286e-08	383.63	14	104514248	AKT1	1Mb	ACTN1	50Mb	NA	2
rs7997417	OPL+ONL	13:50172067	["T","C"]	NA	intergenic_variant	[null]	NA	NA	NA	NA	NA	0.82958	0.99763	33129	54922	-0.054926	0.0098717	-5.564	2.6568e-08	-952.42	13	50172067	SETDB2	1Mb	DCT	50Mb	NA	1
rs79974247	GCC	15:28333710	["G","A"]	OCA2	intron_variant	[null]	NA	NA	NA	NA	NA	0.060933	0.96422	33129	4026	-0.093471	0.015818	-5.9092	3.4712e-09	-289.22	15	28333710	OCA2	1Mb	FBN1	50Mb	NA	2
rs79974247	GCL	15:28333710	["G","A"]	OCA2	intron_variant	[null]	NA	NA	NA	NA	NA	0.060933	0.96422	33129	4026	-0.10313	0.015222	-6.7753	1.2618e-11	-325.9	15	28333710	OCA2	1Mb	OCA2	50Mb	NA	2
rs79974247	RPE+BM	15:28333710	["G","A"]	OCA2	intron_variant	[null]	NA	NA	NA	NA	NA	0.060933	0.96422	33129	4026	-0.12618	0.015697	-8.0382	9.4206e-16	-522.16	15	28333710	OCA2	1Mb	OCA2	50Mb	NA	2
rs79976090	INL	12:112366118	["C","A"]	ADAM1B	non_coding_transcript_exon_variant	[null]	NA	NA	NA	NA	NA	0.080681	0.99973	33129	5356	-0.073525	0.013373	-5.4978	3.8733e-08	-311.26	12	112366118	HECTD4	1Mb	UBC	50Mb	NA	1
rs7998084	RPE+BM	13:52073129	["A","G"]	SNRPGP11	upstream_gene_variant	[null]	NA	NA	NA	NA	NA	0.18898	0.99682	33129	12512	0.063883	0.0095663	6.6779	2.4617e-11	479.16	13	52073129	INTS6	1Mb	DCT	50Mb	NA	1
rs79986079	PS	7:99802044	["C","T"]	STAG3	intron_variant	[null]	NA	NA	NA	NA	NA	0.21349	0.99988	33129	14133	0.062031	0.0091197	6.8019	1.0497e-11	780.55	7	99802044	PCOLCE	1Mb	EGFR	50Mb	NA	2
rs7999363	OPL+ONL	13:50111368	["A","G"]	RCBTB1	intron_variant	[null]	NA	NA	NA	NA	NA	0.71024	0.99964	33129	47029	-0.055683	0.0081921	-6.7972	1.0846e-11	-1199	13	50111368	SETDB2	1Mb	DCT	50Mb	NA	1
rs8000680	OPL+ONL	13:50163588	["G","T"]	RCBTB1	upstream_gene_variant	[null]	NA	NA	NA	NA	NA	0.64927	0.99828	33129	42997	-0.051313	0.0077745	-6.6001	4.1701e-11	-1159	13	50163588	SETDB2	1Mb	DCT	50Mb	NA	1
rs8000962	OPL+ONL	13:50186600	["G","A"]	NA	intergenic_variant	[null]	NA	NA	NA	NA	NA	0.82244	0.99659	33129	54458	-0.053302	0.0097158	-5.4861	4.1382e-08	-946.59	13	50186600	SETDB2	1Mb	DCT	50Mb	NA	1
rs8001311	RPE+BM	13:52031495	["C","T"]	RPS4XP16	intron_variant	[null]	NA	NA	NA	NA	NA	0.18894	0.99804	33129	12511	0.064807	0.0095681	6.7733	1.28e-11	487.94	13	52031495	INTS6	1Mb	DCT	50Mb	NA	1
rs80015123	OPL+ONL	12:96305196	["C","A"]	CCDC38	intron_variant	[null]	NA	NA	NA	NA	NA	0.12597	0.99888	33129	8345	-0.082789	0.01116	-7.4183	1.2144e-13	-624.41	12	96305196	NTN4	1Mb	HMGA2	50Mb	NA	3
rs8001601	RPE+BM	13:52031494	["G","T"]	RPS4XP16	intron_variant	[null]	NA	NA	NA	NA	NA	0.18902	0.99927	33129	12516	0.064684	0.0095675	6.7607	1.3956e-11	487.49	13	52031494	INTS6	1Mb	DCT	50Mb	NA	1
rs8001787	RPE+BM	13:52069594	["T","C"]	SNRPGP11	downstream_gene_variant	[null]	NA	NA	NA	NA	NA	0.24232	1	33129	16054	0.062006	0.0087603	7.0781	1.491e-12	530.83	13	52069594	INTS6	1Mb	DCT	50Mb	NA	1
rs80020809	OPL+ONL	17:44172391	["C","T"]	KANSL1	intron_variant	[null]	NA	NA	NA	NA	NA	0.22591	0.99833	33129	15006	0.072418	0.0088597	8.1739	3.0902e-16	817.73	17	44172391	MAPT	1Mb	MAPT	50Mb	NA	1
rs800238	PS	1:196729645	["A","G"]	NA	intergenic_variant	[null]	NA	NA	NA	NA	NA	0.49284	0.89189	33129	32638	0.070716	0.0074384	9.5069	2.0911e-21	1271.8	1	196729645	CRB1	1Mb	SPTA1	50Mb	NA	2
rs800238	RPE+BM	1:196729645	["A","G"]	NA	intergenic_variant	[null]	NA	NA	NA	NA	NA	0.49284	0.89189	33129	32638	0.058501	0.0074879	7.8128	5.7592e-15	519.76	1	196729645	CFH	1Mb	ACTA1	50Mb	NA	2
rs80028338	OPL+ONL	17:44161470	["A","C"]	KANSL1	intron_variant	[null]	NA	NA	NA	NA	NA	0.21547	0.94214	33129	14316	0.075246	0.0090254	8.3372	7.9007e-17	831.37	17	44161470	MAPT	1Mb	MAPT	50Mb	NA	1
rs800292	PS	1:196642233	["G","A"]	CFH	missense_variant	[null,["risk_factor"],null]	["T"]	NA	benign	tolerated	ENSP00000356399.4:p.Val62Ile	0.23022	1	33129	15274	0.072407	0.0088296	8.2005	2.4795e-16	906.93	1	196642233	CRB1	1Mb	SPTA1	50Mb	NA	2
rs800292	RPE+BM	1:196642233	["G","A"]	CFH	missense_variant	[null,["risk_factor"],null]	["T"]	NA	benign	tolerated	ENSP00000356399.4:p.Val62Ile	0.23022	1	33129	15274	0.084767	0.0088813	9.5445	1.4578e-21	805.63	1	196642233	CFH	1Mb	ACTA1	50Mb	NA	2
rs8002951	OPL+ONL	13:28988537	["C","T"]	FLT1	intron_variant	[null]	NA	NA	NA	NA	NA	0.29691	0.99638	33129	19665	-0.045728	0.0081092	-5.639	1.7243e-08	-816.02	13	28988537	PAN3	1Mb	FOXO1	50Mb	NA	2
rs8002951	PS	13:28988537	["C","T"]	FLT1	intron_variant	[null]	NA	NA	NA	NA	NA	0.29691	0.99638	33129	19665	-0.050146	0.0081201	-6.1755	6.6712e-10	-704.14	13	28988537	FLT1	1Mb	FLT1	50Mb	NA	2
rs8003212	GCC	14:74624963	["C","T"]	LIN52	intron_variant	[null]	NA	NA	NA	NA	NA	0.67663	0.99822	33129	44821	-0.061873	0.0080592	-7.6773	1.6693e-14	-402.25	14	74624963	LTBP2	1Mb	AKT1	50Mb	NA	7
rs8003212	IPL	14:74624963	["C","T"]	LIN52	intron_variant	[null]	NA	NA	NA	NA	NA	0.67663	0.99822	33129	44821	-0.044683	0.0077283	-5.7817	7.4609e-09	-24.284	14	74624963	PSEN1	1Mb	BMP4	50Mb	NA	7
rs8003212	OPL+ONL	14:74624963	["C","T"]	LIN52	intron_variant	[null]	NA	NA	NA	NA	NA	0.67663	0.99822	33129	44821	0.20824	0.0078649	26.477	6.9537e-153	2711.3	14	74624963	PSEN1	1Mb	BMP4	50Mb	NA	7
rs8003212	PS	14:74624963	["C","T"]	LIN52	intron_variant	[null]	NA	NA	NA	NA	NA	0.67663	0.99822	33129	44821	0.079725	0.0079471	10.032	1.1917e-23	1260.6	14	74624963	PGF	1Mb	AKT1	50Mb	NA	7
rs8003212	RNFL	14:74624963	["C","T"]	LIN52	intron_variant	[null]	NA	NA	NA	NA	NA	0.67663	0.99822	33129	44821	-0.067	0.0080392	-8.3342	8.1019e-17	-729.97	14	74624963	ENTPD5	1Mb	AKT1	50Mb	NA	7
rs8003415	OPL+ONL	14:74560207	["A","G"]	LIN52	intron_variant	[null]	NA	NA	NA	NA	NA	0.9735	0.97387	33129	64493	-0.27178	0.023064	-11.784	5.4699e-32	-935.33	14	74560207	PSEN1	1Mb	BMP4	50Mb	NA	7
rs8003543	OPL+ONL	14:74655274	["C","T"]	LIN52	intron_variant	[null]	NA	NA	NA	NA	NA	0.53173	0.99648	33129	35224	0.12566	0.0074061	16.968	2.6659e-64	1872.5	14	74655274	NUMB	1Mb	BMP4	50Mb	NA	7
rs8003543	PS	14:74655274	["C","T"]	LIN52	intron_variant	[null]	NA	NA	NA	NA	NA	0.53173	0.99648	33129	35224	0.047007	0.0074444	6.3144	2.7468e-10	849.62	14	74655274	PGF	1Mb	AKT1	50Mb	NA	7
rs8003543	RNFL	14:74655274	["C","T"]	LIN52	intron_variant	[null]	NA	NA	NA	NA	NA	0.53173	0.99648	33129	35224	-0.042314	0.0075281	-5.6209	1.9154e-08	-546.63	14	74655274	ENTPD5	1Mb	AKT1	50Mb	NA	7
rs8003649	RNFL	14:60787269	["A","G"]	CTD-2568P8.1	upstream_gene_variant	[null]	NA	NA	NA	NA	NA	0.089295	0.97461	33129	5878	-0.077115	0.013214	-5.8359	5.4004e-09	-384.16	14	60787269	RTN1	1Mb	AKT1	50Mb	NA	4
rs8003660	OPL+ONL	14:75227098	["T","C"]	YLPM1	upstream_gene_variant	[null]	NA	NA	NA	NA	NA	0.6669	1	33129	44147	0.053866	0.0078575	6.8553	7.2392e-12	455.57	14	75227098	FOS	1Mb	BMP4	50Mb	NA	7
rs80036932	CSI	14:70398775	["C","T"]	SMOC1	intron_variant	[null]	NA	NA	NA	NA	NA	0.10618	0.99489	33129	7035	-0.073597	0.011201	-6.5709	5.0753e-11	-388.98	14	70398775	SMOC1	1Mb	BMP4	50Mb	NA	1
rs8003746	OPL+ONL	14:74704714	["C","T"]	VSX2	upstream_gene_variant	[null]	NA	NA	NA	NA	NA	0.37139	0.99776	33129	24606	-0.096923	0.0076623	-12.649	1.3721e-36	-1626.5	14	74704714	NUMB	1Mb	BMP4	50Mb	NA	7
rs8003746	PS	14:74704714	["C","T"]	VSX2	upstream_gene_variant	[null]	NA	NA	NA	NA	NA	0.37139	0.99776	33129	24606	-0.046742	0.0076875	-6.0803	1.2128e-09	-635.44	14	74704714	PGF	1Mb	AKT1	50Mb	NA	7
rs80038921	OPL+ONL	17:44269217	["G","C"]	KANSL1	intron_variant	[null]	NA	NA	NA	NA	NA	0.18519	0.86338	33129	12287	0.068276	0.009576	7.13	1.0243e-12	662.53	17	44269217	MAPT	1Mb	MAPT	50Mb	NA	1
rs8004050	OPL+ONL	14:74625479	["C","T"]	LIN52	intron_variant	[null]	NA	NA	NA	NA	NA	0.53087	0.99896	33129	35166	0.12487	0.0074098	16.852	1.8688e-63	1855	14	74625479	PSEN1	1Mb	BMP4	50Mb	NA	7
rs8004050	PS	14:74625479	["C","T"]	LIN52	intron_variant	[null]	NA	NA	NA	NA	NA	0.53087	0.99896	33129	35166	0.046853	0.0074477	6.2909	3.1959e-10	844.48	14	74625479	PGF	1Mb	AKT1	50Mb	NA	7
rs8004050	RNFL	14:74625479	["C","T"]	LIN52	intron_variant	[null]	NA	NA	NA	NA	NA	0.53087	0.99896	33129	35166	-0.043186	0.0075313	-5.7342	9.8818e-09	-559.74	14	74625479	ENTPD5	1Mb	AKT1	50Mb	NA	7
rs8004084	OPL+ONL	14:75220107	["T","C"]	NA	intergenic_variant	[null]	NA	NA	NA	NA	NA	0.66623	0.99921	33129	44101	0.05312	0.0078528	6.7645	1.36e-11	446.58	14	75220107	FOS	1Mb	BMP4	50Mb	NA	7
rs80043958	INL	5:88179575	["A","G"]	MEF2C	intron_variant	[null]	NA	NA	NA	NA	NA	0.1648	0.98941	33129	10861	-0.092982	0.0098481	-9.4416	3.9022e-21	-734.93	5	88179575	MEF2C	1Mb	MEF2C	50Mb	NA	6
rs80043958	IPL	5:88179575	["A","G"]	MEF2C	intron_variant	[null]	NA	NA	NA	NA	NA	0.1648	0.98941	33129	10861	-0.082129	0.0097845	-8.3938	4.8916e-17	-609.62	5	88179575	MEF2C	1Mb	MEF2C	50Mb	NA	6
rs80043958	OPL+ONL	5:88179575	["A","G"]	MEF2C	intron_variant	[null]	NA	NA	NA	NA	NA	0.1648	0.98941	33129	10861	-0.055607	0.010063	-5.5257	3.3059e-08	-574.12	5	88179575	MEF2C	1Mb	MEF2C	50Mb	NA	6
rs80043958	PS	5:88179575	["A","G"]	MEF2C	intron_variant	[null]	NA	NA	NA	NA	NA	0.1648	0.98941	33129	10861	-0.062202	0.010077	-6.1729	6.781e-10	-504.44	5	88179575	MEF2C	1Mb	MEF2C	50Mb	NA	6
rs8004396	GCC	14:74398065	["G","C"]	ZNF410	intron_variant	[null]	NA	NA	NA	NA	NA	0.044329	0.99947	33129	2939	0.11576	0.018282	6.3317	2.4564e-10	328.39	14	74398065	LTBP2	1Mb	AKT1	50Mb	NA	7
rs8004396	INL	14:74398065	["G","C"]	ZNF410	intron_variant	[null]	NA	NA	NA	NA	NA	0.044329	0.99947	33129	2939	0.1062	0.017645	6.019	1.7732e-09	265.67	14	74398065	PSEN1	1Mb	HSP90AA1	50Mb	NA	7
rs8004396	OPL+ONL	14:74398065	["G","C"]	ZNF410	intron_variant	[null]	NA	NA	NA	NA	NA	0.044329	0.99947	33129	2939	-0.28433	0.017957	-15.834	2.9159e-56	-864.96	14	74398065	PSEN1	1Mb	BMP4	50Mb	NA	7
rs8004396	PS	14:74398065	["G","C"]	ZNF410	intron_variant	[null]	NA	NA	NA	NA	NA	0.044329	0.99947	33129	2939	-0.13175	0.018036	-7.305	2.8349e-13	-381.3	14	74398065	ACOT2	1Mb	AKT1	50Mb	NA	7
rs8004396	RNFL	14:74398065	["G","C"]	ZNF410	intron_variant	[null]	NA	NA	NA	NA	NA	0.044329	0.99947	33129	2939	0.11293	0.01824	6.191	6.0468e-10	355.21	14	74398065	ENTPD5	1Mb	AKT1	50Mb	NA	7
rs8004425	OPL+ONL	14:74625009	["T","G"]	LIN52	intron_variant	[null]	NA	NA	NA	NA	NA	0.53077	0.99865	33129	35160	0.12473	0.0074102	16.833	2.5784e-63	1852.2	14	74625009	PSEN1	1Mb	BMP4	50Mb	NA	7
rs8004425	PS	14:74625009	["T","G"]	LIN52	intron_variant	[null]	NA	NA	NA	NA	NA	0.53077	0.99865	33129	35160	0.047052	0.007448	6.3174	2.6944e-10	847.6	14	74625009	PGF	1Mb	AKT1	50Mb	NA	7
rs8004425	RNFL	14:74625009	["T","G"]	LIN52	intron_variant	[null]	NA	NA	NA	NA	NA	0.53077	0.99865	33129	35160	-0.043174	0.0075316	-5.7324	9.9905e-09	-559.17	14	74625009	ENTPD5	1Mb	AKT1	50Mb	NA	7
rs8004430	INL	14:75171683	["C","T"]	AC007956.1	intron_variant	[null]	NA	NA	NA	NA	NA	0.72571	0.99891	33129	48082	0.044881	0.0081756	5.4897	4.0565e-08	1048.9	14	75171683	EIF2B2	1Mb	HSP90AA1	50Mb	NA	7
rs8004430	OPL+ONL	14:75171683	["C","T"]	AC007956.1	intron_variant	[null]	NA	NA	NA	NA	NA	0.72571	0.99891	33129	48082	0.048323	0.0083466	5.7895	7.1224e-09	276.71	14	75171683	FOS	1Mb	BMP4	50Mb	NA	7
rs8004736	RNFL	14:61053061	["T","C"]	NA	intergenic_variant	[null]	NA	NA	NA	NA	NA	0.91724	0.99696	33129	60791	0.081385	0.013631	5.9704	2.3909e-09	727.71	14	61053061	RTN1	1Mb	AKT1	50Mb	NA	4
rs80047620	INL	5:86494363	["A","G"]	NA	intergenic_variant	[null]	NA	NA	NA	NA	NA	0.040821	0.98085	33129	2686	-0.11552	0.018426	-6.2692	3.6731e-10	-219.12	5	86494363	COX7C	1Mb	MEF2C	50Mb	NA	2
rs80047620	IPL	5:86494363	["A","G"]	NA	intergenic_variant	[null]	NA	NA	NA	NA	NA	0.040821	0.98085	33129	2686	-0.11483	0.018302	-6.2743	3.5561e-10	-208.84	5	86494363	RASA1	1Mb	MEF2C	50Mb	NA	2
rs8004769	IPL	14:104476776	["T","A"]	TDRD9	intron_variant	[null]	NA	NA	NA	NA	NA	0.34105	0.99934	33129	22605	-0.059347	0.007604	-7.8047	6.1411e-15	-452.62	14	104476776	AKT1	1Mb	ACTN1	50Mb	NA	2
rs8005621	RNFL	14:61106699	["G","A"]	RP11-1042B17.5	upstream_gene_variant	[null]	NA	NA	NA	NA	NA	0.9033	0.99826	33129	59867	0.074384	0.012685	5.8639	4.5644e-09	740.56	14	61106699	RTN1	1Mb	AKT1	50Mb	NA	4
rs8005658	OPL+ONL	14:69607003	["G","C"]	DCAF5	intron_variant	[null]	NA	NA	NA	NA	NA	0.32727	0.99908	33129	21794	0.057373	0.007894	7.268	3.7292e-13	599.89	14	69607003	ZFP36L1	1Mb	BMP4	50Mb	NA	1
rs8006	PS	1:150280801	["G","C"]	MRPS21	3_prime_UTR_variant	[null]	NA	NA	NA	NA	NA	0.39193	0.99873	33129	25934	0.041691	0.0075865	5.4954	3.9277e-08	702.36	1	150280801	ARNT	1Mb	SPTA1	50Mb	NA	1
rs80061390	GCC	3:77231541	["T","A"]	ROBO2	intron_variant	[null]	NA	NA	NA	NA	NA	0.059647	0.99347	33129	3956	-0.10222	0.015907	-6.4264	1.3247e-10	-319.48	3	77231541	ROBO2	1Mb	CTNNB1	50Mb	NA	2
rs80061390	RNFL	3:77231541	["T","A"]	ROBO2	intron_variant	[null]	NA	NA	NA	NA	NA	0.059647	0.99347	33129	3956	-0.14428	0.01586	-9.0973	9.7655e-20	-523.98	3	77231541	ROBO2	1Mb	MITF	50Mb	NA	2
rs8006297	OPL+ONL	14:74673763	["A","G"]	NA	intergenic_variant	[null]	NA	NA	NA	NA	NA	0.19817	1	33129	13107	0.11953	0.0092654	12.901	5.4853e-38	1142.6	14	74673763	NUMB	1Mb	BMP4	50Mb	NA	7
rs8006528	OPL+ONL	14:74298196	["G","A"]	RP5-1021I20.2	upstream_gene_variant	[null]	NA	NA	NA	NA	NA	0.93682	0.97883	33129	62056	-0.14796	0.015251	-9.7015	3.1795e-22	-1042.1	14	74298196	PSEN1	1Mb	BMP4	50Mb	NA	7
rs8006616	OPL+ONL	14:74729739	["T","G"]	VSX2	downstream_gene_variant	[null]	NA	NA	NA	NA	NA	0.48654	0.99373	33129	32240	-0.089193	0.0073995	-12.054	2.1717e-33	-1701	14	74729739	NUMB	1Mb	BMP4	50Mb	NA	7
rs8006778	IPL	14:75071093	["C","T"]	LTBP2	intron_variant	[null]	NA	NA	NA	NA	NA	0.48915	0.99139	33129	32402	0.042316	0.0072233	5.8582	4.7226e-09	1050.4	14	75071093	LTBP2	1Mb	BMP4	50Mb	NA	7
rs8006778	OPL+ONL	14:75071093	["C","T"]	LTBP2	intron_variant	[null]	NA	NA	NA	NA	NA	0.48915	0.99139	33129	32402	0.044455	0.0074245	5.9876	2.1509e-09	427.8	14	75071093	FOS	1Mb	BMP4	50Mb	NA	7
rs8006916	OPL+ONL	14:75039751	["G","C"]	LTBP2	intron_variant	[null]	NA	NA	NA	NA	NA	0.50214	0.99905	33129	33319	0.057211	0.0074528	7.6764	1.6805e-14	731.42	14	75039751	FOS	1Mb	BMP4	50Mb	NA	7
rs8007029	GCC	14:74504503	["A","G"]	CCDC176	intron_variant	[null]	NA	NA	NA	NA	NA	0.18406	0.99985	33129	12255	0.10713	0.0096836	11.063	2.1161e-28	1158.9	14	74504503	LTBP2	1Mb	AKT1	50Mb	NA	7
rs8007029	GCL	14:74504503	["A","G"]	CCDC176	intron_variant	[null]	NA	NA	NA	NA	NA	0.18406	0.99985	33129	12255	0.066192	0.0093303	7.0943	1.326e-12	716.84	14	74504503	LTBP2	1Mb	AKT1	50Mb	NA	7
rs8007029	INL	14:74504503	["A","G"]	CCDC176	intron_variant	[null]	NA	NA	NA	NA	NA	0.18406	0.99985	33129	12255	0.092216	0.0093488	9.8639	6.4209e-23	992.48	14	74504503	EIF2B2	1Mb	HSP90AA1	50Mb	NA	7
rs8007029	IPL	14:74504503	["A","G"]	CCDC176	intron_variant	[null]	NA	NA	NA	NA	NA	0.18406	0.99985	33129	12255	0.076982	0.0092899	8.2867	1.2082e-16	865.02	14	74504503	PSEN1	1Mb	BMP4	50Mb	NA	7
rs8007029	OPL+ONL	14:74504503	["A","G"]	CCDC176	intron_variant	[null]	NA	NA	NA	NA	NA	0.18406	0.99985	33129	12255	-0.29588	0.0094195	-31.411	1.9425e-213	-3075.4	14	74504503	PSEN1	1Mb	BMP4	50Mb	NA	7
rs8007029	PS	14:74504503	["A","G"]	CCDC176	intron_variant	[null]	NA	NA	NA	NA	NA	0.18406	0.99985	33129	12255	-0.1202	0.0095496	-12.587	3.0141e-36	-1192.5	14	74504503	PGF	1Mb	AKT1	50Mb	NA	7
rs8007029	RNFL	14:74504503	["A","G"]	CCDC176	intron_variant	[null]	NA	NA	NA	NA	NA	0.18406	0.99985	33129	12255	0.10575	0.0096614	10.945	7.8118e-28	1125.5	14	74504503	ENTPD5	1Mb	AKT1	50Mb	NA	7
rs8007145	OPL+ONL	14:75185748	["T","A"]	FCF1	intron_variant	[null]	NA	NA	NA	NA	NA	0.68371	0.99652	33129	45238	0.055086	0.00798	6.903	5.184e-12	440.44	14	75185748	FOS	1Mb	BMP4	50Mb	NA	7
rs8007148	OPL+ONL	14:74351488	["G","C"]	PTGR2	3_prime_UTR_variant	[null]	NA	NA	NA	NA	NA	0.43036	0.99973	33129	28536	0.061623	0.0075086	8.207	2.349e-16	811.48	14	74351488	PSEN1	1Mb	BMP4	50Mb	NA	7
rs80072429	OPL+ONL	17:43818611	["G","A"]	RP11-105N13.4	intron_variant	[null]	NA	NA	NA	NA	NA	0.22545	0.99983	33129	14978	0.072633	0.0088683	8.1902	2.7008e-16	818.37	17	43818611	MAPT	1Mb	MAPT	50Mb	NA	1
rs80074924	GCC	3:77235611	["A","C"]	ROBO2	intron_variant	[null]	NA	NA	NA	NA	NA	0.063141	0.98846	33129	4192	-0.091177	0.015477	-5.8912	3.8707e-09	-298.45	3	77235611	ROBO2	1Mb	CTNNB1	50Mb	NA	2
rs80074924	RNFL	3:77235611	["A","C"]	ROBO2	intron_variant	[null]	NA	NA	NA	NA	NA	0.063141	0.98846	33129	4192	-0.1314	0.015432	-8.5151	1.7335e-17	-506.78	3	77235611	ROBO2	1Mb	MITF	50Mb	NA	2
rs8007790	OPL+ONL	14:74677038	["C","G"]	NA	intergenic_variant	[null]	NA	NA	NA	NA	NA	0.32154	0.99834	33129	21242	0.080574	0.007935	10.154	3.4403e-24	997.16	14	74677038	NUMB	1Mb	BMP4	50Mb	NA	7
rs8008184	OPL+ONL	14:69567852	["A","C"]	DCAF5	intron_variant	[null]	NA	NA	NA	NA	NA	0.3273	0.99975	33129	21796	0.057113	0.0078942	7.2348	4.7616e-13	596.39	14	69567852	ZFP36L1	1Mb	BMP4	50Mb	NA	1
rs80083342	INL	5:87772738	["A","G"]	CTC-498M16.4	intron_variant	[null]	NA	NA	NA	NA	NA	0.2251	0.99451	33129	14828	0.07947	0.008693	9.1418	6.4832e-20	1118.1	5	87772738	MEF2C	1Mb	MEF2C	50Mb	NA	6
rs80083802	OPL+ONL	14:74456996	["C","G"]	ENTPD5	intron_variant	[null]	NA	NA	NA	NA	NA	0.05393	0.99514	33129	3587	-0.14557	0.016444	-8.8526	8.9647e-19	-491.84	14	74456996	PSEN1	1Mb	BMP4	50Mb	NA	7
rs8008475	OPL+ONL	14:75291900	["C","T"]	YLPM1	intron_variant	[null]	NA	NA	NA	NA	NA	0.68522	0.99934	33129	45341	0.056694	0.0079869	7.0984	1.2875e-12	462.89	14	75291900	FOS	1Mb	BMP4	50Mb	NA	7
rs8008516	OPL+ONL	14:74279569	["T","G"]	NA	intergenic_variant	[null]	NA	NA	NA	NA	NA	0.87424	0.9924	33129	57939	-0.073734	0.011232	-6.5646	5.2948e-11	-966.81	14	74279569	PSEN1	1Mb	BMP4	50Mb	NA	7
rs8008770	CSI	14:70408029	["G","T"]	SMOC1	intron_variant	[null]	NA	NA	NA	NA	NA	0.13734	0.97717	33129	9090	-0.057833	0.010012	-5.7766	7.691e-09	-380.54	14	70408029	SMOC1	1Mb	BMP4	50Mb	NA	1
rs8008784	OPL+ONL	14:73948537	["G","A"]	HEATR4	intron_variant	[null]	NA	NA	NA	NA	NA	0.21945	0.99084	33129	14553	0.059195	0.008963	6.6044	4.0528e-11	581.29	14	73948537	PSEN1	1Mb	BMP4	50Mb	NA	7
rs8008785	OPL+ONL	14:75307600	["G","A"]	RP11-316E14.6	upstream_gene_variant	[null]	NA	NA	NA	NA	NA	0.31516	0.99806	33129	20945	-0.055216	0.0079827	-6.9169	4.7011e-12	-912.59	14	75307600	FOS	1Mb	BMP4	50Mb	NA	7
rs8008796	INL	14:60927248	["G","A"]	C14orf39	intron_variant	[null]	NA	NA	NA	NA	NA	0.20444	0.99899	33129	13572	-0.063134	0.0089719	-7.0368	2.0048e-12	-636.77	14	60927248	PPM1A	1Mb	HSP90AA1	50Mb	NA	4
rs8008796	RNFL	14:60927248	["G","A"]	C14orf39	intron_variant	[null]	NA	NA	NA	NA	NA	0.20444	0.99899	33129	13572	-0.058452	0.0092764	-6.3012	2.9911e-10	-549.5	14	60927248	RTN1	1Mb	AKT1	50Mb	NA	4
rs8008804	RNFL	14:61082357	["A","T"]	NA	intergenic_variant	[null]	NA	NA	NA	NA	NA	0.91724	0.9971	33129	60791	0.081385	0.013631	5.9704	2.3909e-09	727.71	14	61082357	RTN1	1Mb	AKT1	50Mb	NA	4
rs8008877	OPL+ONL	14:74355220	["A","C"]	ZNF410	intron_variant	[null]	NA	NA	NA	NA	NA	0.43039	0.9997	33129	28538	0.061489	0.0075089	8.1888	2.7332e-16	809.6	14	74355220	PSEN1	1Mb	BMP4	50Mb	NA	7
rs8008923	GCC	14:74610313	["A","G"]	LIN52	intron_variant	[null]	NA	NA	NA	NA	NA	0.81641	0.99984	33129	54034	-0.10746	0.0096991	-11.079	1.7723e-28	-465.08	14	74610313	LTBP2	1Mb	AKT1	50Mb	NA	7
rs8008923	GCL	14:74610313	["A","G"]	LIN52	intron_variant	[null]	NA	NA	NA	NA	NA	0.81641	0.99984	33129	54034	-0.066217	0.0093453	-7.0856	1.4116e-12	-72.006	14	74610313	LTBP2	1Mb	AKT1	50Mb	NA	7
rs8008923	INL	14:74610313	["A","G"]	LIN52	intron_variant	[null]	NA	NA	NA	NA	NA	0.81641	0.99984	33129	54034	-0.092513	0.0093638	-9.8799	5.4774e-23	-330.38	14	74610313	EIF2B2	1Mb	HSP90AA1	50Mb	NA	7
rs8008923	IPL	14:74610313	["A","G"]	LIN52	intron_variant	[null]	NA	NA	NA	NA	NA	0.81641	0.99984	33129	54034	-0.076923	0.0093049	-8.2669	1.4255e-16	10.53	14	74610313	PSEN1	1Mb	BMP4	50Mb	NA	7
rs8008923	OPL+ONL	14:74610313	["A","G"]	LIN52	intron_variant	[null]	NA	NA	NA	NA	NA	0.81641	0.99984	33129	54034	0.29593	0.009435	31.366	7.8546e-213	2596.8	14	74610313	PSEN1	1Mb	BMP4	50Mb	NA	7
rs8008923	PS	14:74610313	["A","G"]	LIN52	intron_variant	[null]	NA	NA	NA	NA	NA	0.81641	0.99984	33129	54034	0.1211	0.0095647	12.662	1.1745e-36	1344.1	14	74610313	PGF	1Mb	AKT1	50Mb	NA	7
rs8008923	RNFL	14:74610313	["A","G"]	LIN52	intron_variant	[null]	NA	NA	NA	NA	NA	0.81641	0.99984	33129	54034	-0.10634	0.0096768	-10.989	4.8322e-28	-778.96	14	74610313	ENTPD5	1Mb	AKT1	50Mb	NA	7
rs8008987	GCC	14:74610065	["G","A"]	LIN52	intron_variant	[null]	NA	NA	NA	NA	NA	0.8164	0.99992	33129	54033	-0.1075	0.0096989	-11.083	1.696e-28	-465.91	14	74610065	LTBP2	1Mb	AKT1	50Mb	NA	7
rs8008987	GCL	14:74610065	["G","A"]	LIN52	intron_variant	[null]	NA	NA	NA	NA	NA	0.8164	0.99992	33129	54033	-0.066252	0.0093451	-7.0895	1.3734e-12	-73.131	14	74610065	LTBP2	1Mb	AKT1	50Mb	NA	7
rs8008987	INL	14:74610065	["G","A"]	LIN52	intron_variant	[null]	NA	NA	NA	NA	NA	0.8164	0.99992	33129	54033	-0.09247	0.0093637	-9.8754	5.7234e-23	-330.81	14	74610065	EIF2B2	1Mb	HSP90AA1	50Mb	NA	7
rs8008987	IPL	14:74610065	["G","A"]	LIN52	intron_variant	[null]	NA	NA	NA	NA	NA	0.8164	0.99992	33129	54033	-0.077007	0.0093047	-8.2761	1.3199e-16	8.8034	14	74610065	PSEN1	1Mb	BMP4	50Mb	NA	7
rs8008987	OPL+ONL	14:74610065	["G","A"]	LIN52	intron_variant	[null]	NA	NA	NA	NA	NA	0.8164	0.99992	33129	54033	0.29591	0.0094349	31.363	8.444e-213	2596.1	14	74610065	PSEN1	1Mb	BMP4	50Mb	NA	7
rs8008987	PS	14:74610065	["G","A"]	LIN52	intron_variant	[null]	NA	NA	NA	NA	NA	0.8164	0.99992	33129	54033	0.12103	0.0095646	12.654	1.2905e-36	1343	14	74610065	PGF	1Mb	AKT1	50Mb	NA	7
rs8008987	RNFL	14:74610065	["G","A"]	LIN52	intron_variant	[null]	NA	NA	NA	NA	NA	0.8164	0.99992	33129	54033	-0.10633	0.0096766	-10.989	4.8404e-28	-778.8	14	74610065	ENTPD5	1Mb	AKT1	50Mb	NA	7
rs80091626	IPL	12:118494155	["G","C"]	WSB2	intron_variant	[null]	NA	NA	NA	NA	NA	0.17619	0.99688	33129	11741	0.066272	0.0094539	7.01	2.4282e-12	839.23	12	118494155	RFC5	1Mb	SCARB1	50Mb	NA	2
rs8009224	OPL+ONL	14:74237247	["G","A"]	ELMSAN1	intron_variant	[null]	NA	NA	NA	NA	NA	0.023438	1	33129	1550	-0.22825	0.0246	-9.2783	1.8231e-20	-344.4	14	74237247	PSEN1	1Mb	BMP4	50Mb	NA	7
rs80092366	RPE+BM	1:196883469	["T","A"]	CFHR4	intron_variant	[null]	NA	NA	NA	NA	NA	0.10725	0.99031	33129	7079	-0.084914	0.011984	-7.0858	1.4096e-12	-632.16	1	196883469	CFH	1Mb	ACTA1	50Mb	NA	2
rs8009513	GCC	14:74601396	["T","C"]	LIN52	intron_variant	[null]	NA	NA	NA	NA	NA	0.18371	0.9999	33129	12232	0.10757	0.009697	11.093	1.5178e-28	1160.4	14	74601396	LTBP2	1Mb	AKT1	50Mb	NA	7
rs8009513	GCL	14:74601396	["T","C"]	LIN52	intron_variant	[null]	NA	NA	NA	NA	NA	0.18371	0.9999	33129	12232	0.066474	0.0093433	7.1147	1.1447e-12	718.74	14	74601396	LTBP2	1Mb	AKT1	50Mb	NA	7
rs8009513	INL	14:74601396	["T","C"]	LIN52	intron_variant	[null]	NA	NA	NA	NA	NA	0.18371	0.9999	33129	12232	0.092385	0.0093619	9.8682	6.1495e-23	992.71	14	74601396	EIF2B2	1Mb	HSP90AA1	50Mb	NA	7
rs8009513	IPL	14:74601396	["T","C"]	LIN52	intron_variant	[null]	NA	NA	NA	NA	NA	0.18371	0.9999	33129	12232	0.077097	0.0093029	8.2875	1.2001e-16	864.94	14	74601396	PSEN1	1Mb	BMP4	50Mb	NA	7
rs8009513	OPL+ONL	14:74601396	["T","C"]	LIN52	intron_variant	[null]	NA	NA	NA	NA	NA	0.18371	0.9999	33129	12232	-0.29592	0.009433	-31.37	6.7818e-213	-3066.3	14	74601396	PSEN1	1Mb	BMP4	50Mb	NA	7
rs8009513	PS	14:74601396	["T","C"]	LIN52	intron_variant	[null]	NA	NA	NA	NA	NA	0.18371	0.9999	33129	12232	-0.12094	0.0095628	-12.647	1.413e-36	-1196.4	14	74601396	PGF	1Mb	AKT1	50Mb	NA	7
rs8009513	RNFL	14:74601396	["T","C"]	LIN52	intron_variant	[null]	NA	NA	NA	NA	NA	0.18371	0.9999	33129	12232	0.10628	0.0096748	10.986	5.0108e-28	1127.1	14	74601396	ENTPD5	1Mb	AKT1	50Mb	NA	7
rs80095440	OPL+ONL	12:96296101	["T","C"]	CCDC38	intron_variant	[null]	NA	NA	NA	NA	NA	0.12595	0.99956	33129	8345	-0.08306	0.01116	-7.4426	1.0109e-13	-626.32	12	96296101	NTN4	1Mb	HMGA2	50Mb	NA	3
rs80099385	PS	6:109342693	["T","G"]	SESN1	intron_variant	[null]	NA	NA	NA	NA	NA	0.12126	0.99822	33129	8029	-0.078469	0.011413	-6.8755	6.285e-12	-581.55	6	109342693	NR2E1	1Mb	HDAC2	50Mb	NA	3
rs80101978	OPL+ONL	14:74711711	["C","G"]	VSX2	intron_variant	[null]	NA	NA	NA	NA	NA	0.55316	0.92926	33129	36623	0.093567	0.0074364	12.582	3.1962e-36	1271	14	74711711	NUMB	1Mb	BMP4	50Mb	NA	7
rs8010325	GCC	14:74610267	["T","C"]	LIN52	intron_variant	[null]	NA	NA	NA	NA	NA	0.8164	0.99993	33129	54033	-0.1075	0.0096989	-11.083	1.696e-28	-465.91	14	74610267	LTBP2	1Mb	AKT1	50Mb	NA	7
rs8010325	GCL	14:74610267	["T","C"]	LIN52	intron_variant	[null]	NA	NA	NA	NA	NA	0.8164	0.99993	33129	54033	-0.066252	0.0093451	-7.0895	1.3734e-12	-73.131	14	74610267	LTBP2	1Mb	AKT1	50Mb	NA	7
rs8010325	INL	14:74610267	["T","C"]	LIN52	intron_variant	[null]	NA	NA	NA	NA	NA	0.8164	0.99993	33129	54033	-0.09247	0.0093637	-9.8754	5.7234e-23	-330.81	14	74610267	EIF2B2	1Mb	HSP90AA1	50Mb	NA	7
rs8010325	IPL	14:74610267	["T","C"]	LIN52	intron_variant	[null]	NA	NA	NA	NA	NA	0.8164	0.99993	33129	54033	-0.077007	0.0093047	-8.2761	1.3199e-16	8.8034	14	74610267	PSEN1	1Mb	BMP4	50Mb	NA	7
rs8010325	OPL+ONL	14:74610267	["T","C"]	LIN52	intron_variant	[null]	NA	NA	NA	NA	NA	0.8164	0.99993	33129	54033	0.29591	0.0094349	31.363	8.444e-213	2596.1	14	74610267	PSEN1	1Mb	BMP4	50Mb	NA	7
rs8010325	PS	14:74610267	["T","C"]	LIN52	intron_variant	[null]	NA	NA	NA	NA	NA	0.8164	0.99993	33129	54033	0.12103	0.0095646	12.654	1.2905e-36	1343	14	74610267	PGF	1Mb	AKT1	50Mb	NA	7
rs8010325	RNFL	14:74610267	["T","C"]	LIN52	intron_variant	[null]	NA	NA	NA	NA	NA	0.8164	0.99993	33129	54033	-0.10633	0.0096766	-10.989	4.8404e-28	-778.8	14	74610267	ENTPD5	1Mb	AKT1	50Mb	NA	7
rs8010656	RNFL	14:60797112	["G","A"]	NA	intergenic_variant	[null]	NA	NA	NA	NA	NA	0.085657	0.98547	33129	5640	-0.082264	0.013458	-6.1127	9.9051e-10	-397.12	14	60797112	RTN1	1Mb	AKT1	50Mb	NA	4
rs8010840	OPL+ONL	14:75355203	["T","C"]	DLST	intron_variant	[null]	NA	NA	NA	NA	NA	0.53631	0.99888	33129	35596	-0.054401	0.0074652	-7.2873	3.2327e-13	-1084.1	14	75355203	FOS	1Mb	BMP4	50Mb	NA	7
rs8010893	OPL+ONL	14:74802004	["T","C"]	VRTN	intron_variant	[null]	NA	NA	NA	NA	NA	0.44914	0.99125	33129	29759	-0.057682	0.0074393	-7.7536	9.186e-15	-1114.2	14	74802004	NUMB	1Mb	BMP4	50Mb	NA	7
rs8011071	OPL+ONL	14:75286705	["T","C"]	YLPM1	intron_variant	[null]	NA	NA	NA	NA	NA	0.68534	0.99931	33129	45349	0.057062	0.0079908	7.1411	9.4521e-13	467.23	14	75286705	FOS	1Mb	BMP4	50Mb	NA	7
rs8011149	OPL+ONL	14:36032140	["C","T"]	RALGAPA1	intron_variant	[null]	NA	NA	NA	NA	NA	0.171	0.99728	33129	11378	0.054648	0.0098358	5.556	2.7812e-08	446.5	14	36032140	INSM2	1Mb	BMP4	50Mb	NA	1
rs8011347	OPL+ONL	14:74857023	["G","T"]	NA	intergenic_variant	[null]	NA	NA	NA	NA	NA	0.32037	0.98938	33129	21139	-0.048866	0.0079551	-6.1428	8.2013e-10	-855.43	14	74857023	FOS	1Mb	BMP4	50Mb	NA	7
rs8011530	OPL+ONL	14:74732119	["C","T"]	VSX2	downstream_gene_variant	[null]	NA	NA	NA	NA	NA	0.33108	0.99395	33129	21929	-0.096576	0.0078613	-12.285	1.2967e-34	-1521.5	14	74732119	NUMB	1Mb	BMP4	50Mb	NA	7
rs8011530	PS	14:74732119	["C","T"]	VSX2	downstream_gene_variant	[null]	NA	NA	NA	NA	NA	0.33108	0.99395	33129	21929	-0.043192	0.0078869	-5.4765	4.3698e-08	-541.75	14	74732119	PGF	1Mb	AKT1	50Mb	NA	7
rs8011639	GCC	14:74570209	["T","C"]	LIN52	intron_variant	[null]	NA	NA	NA	NA	NA	0.18375	0.99987	33129	12234	0.1075	0.0096958	11.088	1.6157e-28	1160.3	14	74570209	LTBP2	1Mb	AKT1	50Mb	NA	7
rs8011639	GCL	14:74570209	["T","C"]	LIN52	intron_variant	[null]	NA	NA	NA	NA	NA	0.18375	0.99987	33129	12234	0.066436	0.0093421	7.1114	1.1719e-12	719.28	14	74570209	LTBP2	1Mb	AKT1	50Mb	NA	7
rs8011639	INL	14:74570209	["T","C"]	LIN52	intron_variant	[null]	NA	NA	NA	NA	NA	0.18375	0.99987	33129	12234	0.092538	0.0093607	9.8859	5.1599e-23	995.21	14	74570209	EIF2B2	1Mb	HSP90AA1	50Mb	NA	7
rs8011639	IPL	14:74570209	["T","C"]	LIN52	intron_variant	[null]	NA	NA	NA	NA	NA	0.18375	0.99987	33129	12234	0.077154	0.0093017	8.2946	1.1302e-16	866.43	14	74570209	PSEN1	1Mb	BMP4	50Mb	NA	7
rs8011639	OPL+ONL	14:74570209	["T","C"]	LIN52	intron_variant	[null]	NA	NA	NA	NA	NA	0.18375	0.99987	33129	12234	-0.29593	0.0094318	-31.376	5.7539e-213	-3066.6	14	74570209	PSEN1	1Mb	BMP4	50Mb	NA	7
rs8011639	PS	14:74570209	["T","C"]	LIN52	intron_variant	[null]	NA	NA	NA	NA	NA	0.18375	0.99987	33129	12234	-0.12114	0.0095615	-12.669	1.0651e-36	-1198.5	14	74570209	PGF	1Mb	AKT1	50Mb	NA	7
rs8011639	RNFL	14:74570209	["T","C"]	LIN52	intron_variant	[null]	NA	NA	NA	NA	NA	0.18375	0.99987	33129	12234	0.10616	0.0096736	10.974	5.7079e-28	1125.8	14	74570209	ENTPD5	1Mb	AKT1	50Mb	NA	7
rs8011791	OPL+ONL	14:74313283	["G","C"]	NA	intergenic_variant	[null]	NA	NA	NA	NA	NA	0.87416	0.99397	33129	57941	-0.10571	0.011233	-9.4108	5.2288e-21	-1198.7	14	74313283	PSEN1	1Mb	BMP4	50Mb	NA	7
rs8011873	GCC	14:74570354	["T","C"]	LIN52	intron_variant	[null]	NA	NA	NA	NA	NA	0.33283	0.99867	33129	22101	0.056736	0.0079916	7.0995	1.2772e-12	1045.1	14	74570354	LTBP2	1Mb	AKT1	50Mb	NA	7
rs8011873	INL	14:74570354	["T","C"]	LIN52	intron_variant	[null]	NA	NA	NA	NA	NA	0.33283	0.99867	33129	22101	0.061343	0.0077109	7.9553	1.843e-15	1046.5	14	74570354	EIF2B2	1Mb	HSP90AA1	50Mb	NA	7
rs8011873	OPL+ONL	14:74570354	["T","C"]	LIN52	intron_variant	[null]	NA	NA	NA	NA	NA	0.33283	0.99867	33129	22101	-0.13454	0.0078453	-17.149	1.2381e-65	-2190.1	14	74570354	PSEN1	1Mb	BMP4	50Mb	NA	7
rs8011873	PS	14:74570354	["T","C"]	LIN52	intron_variant	[null]	NA	NA	NA	NA	NA	0.33283	0.99867	33129	22101	-0.056223	0.0078853	-7.1301	1.0233e-12	-782.13	14	74570354	PGF	1Mb	AKT1	50Mb	NA	7
rs8011873	RNFL	14:74570354	["T","C"]	LIN52	intron_variant	[null]	NA	NA	NA	NA	NA	0.33283	0.99867	33129	22101	0.053817	0.0079735	6.7494	1.5086e-11	945.94	14	74570354	ENTPD5	1Mb	AKT1	50Mb	NA	7
rs80120913	OPL+ONL	17:44177755	["C","G"]	KANSL1	intron_variant	[null]	NA	NA	NA	NA	NA	0.22591	0.99821	33129	15006	0.072418	0.0088597	8.1739	3.0902e-16	817.73	17	44177755	MAPT	1Mb	MAPT	50Mb	NA	1
rs8012339	RNFL	14:60797545	["T","G"]	NA	intergenic_variant	[null]	NA	NA	NA	NA	NA	0.085657	0.98556	33129	5641	-0.082134	0.01346	-6.1022	1.0576e-09	-395.88	14	60797545	RTN1	1Mb	AKT1	50Mb	NA	4
rs8012628	INL	14:60933193	["C","A"]	C14orf39	intron_variant	[null]	NA	NA	NA	NA	NA	0.20439	0.99971	33129	13568	-0.063374	0.0089723	-7.0633	1.6577e-12	-642.72	14	60933193	PPM1A	1Mb	HSP90AA1	50Mb	NA	4
rs8012628	RNFL	14:60933193	["C","A"]	C14orf39	intron_variant	[null]	NA	NA	NA	NA	NA	0.20439	0.99971	33129	13568	-0.058207	0.0092769	-6.2744	3.5526e-10	-545.4	14	60933193	RTN1	1Mb	AKT1	50Mb	NA	4
rs8012669	OPL+ONL	14:74273096	["C","T"]	RP5-1021I20.1	downstream_gene_variant	[null]	NA	NA	NA	NA	NA	0.25606	0.99757	33129	16957	-0.096832	0.008465	-11.439	3.0367e-30	-1372	14	74273096	PSEN1	1Mb	BMP4	50Mb	NA	7
rs80127429	OPL+ONL	1:227439357	["G","A"]	CDC42BPA	intron_variant	[null]	NA	NA	NA	NA	NA	0.14226	0.99981	33129	9466	0.076685	0.010586	7.244	4.4516e-13	579.93	1	227439357	PSEN2	1Mb	PROX1	50Mb	NA	1
rs8012821	OPL+ONL	14:74273043	["G","A"]	RP5-1021I20.1	downstream_gene_variant	[null]	NA	NA	NA	NA	NA	0.25606	0.99757	33129	16957	-0.096832	0.008465	-11.439	3.0367e-30	-1372	14	74273043	PSEN1	1Mb	BMP4	50Mb	NA	7
rs8012912	CSI	14:70474207	["G","A"]	SMOC1	intron_variant	[null]	NA	NA	NA	NA	NA	0.44851	0.98403	33129	29721	0.045801	0.0069227	6.6161	3.7443e-11	621.02	14	70474207	SMOC1	1Mb	BMP4	50Mb	NA	1
rs8013094	OPL+ONL	14:74806481	["A","C"]	VRTN	intron_variant	[null]	NA	NA	NA	NA	NA	0.5362	0.96736	33129	35554	-0.068772	0.0074211	-9.2671	2.0245e-20	-1381.8	14	74806481	NUMB	1Mb	BMP4	50Mb	NA	7
rs8013123	OPL+ONL	14:74392950	["T","C"]	ZNF410	intron_variant	[null]	NA	NA	NA	NA	NA	0.67543	0.99867	33129	44780	0.051104	0.0079601	6.4201	1.3807e-10	406.15	14	74392950	PSEN1	1Mb	BMP4	50Mb	NA	7
rs8013320	OPL+ONL	14:74681228	["G","A"]	NA	intergenic_variant	[null]	NA	NA	NA	NA	NA	0.27061	0.99659	33129	17878	0.064512	0.0083671	7.7102	1.2917e-14	686.83	14	74681228	NUMB	1Mb	BMP4	50Mb	NA	7
rs8013357	GCC	14:74574163	["G","A"]	LIN52	intron_variant	[null]	NA	NA	NA	NA	NA	0.18081	0.9999	33129	12037	0.10685	0.0097542	10.954	7.1172e-28	1133.3	14	74574163	LTBP2	1Mb	AKT1	50Mb	NA	7
rs8013357	GCL	14:74574163	["G","A"]	LIN52	intron_variant	[null]	NA	NA	NA	NA	NA	0.18081	0.9999	33129	12037	0.06649	0.009398	7.0749	1.5254e-12	704.13	14	74574163	LTBP2	1Mb	AKT1	50Mb	NA	7
rs8013357	INL	14:74574163	["G","A"]	LIN52	intron_variant	[null]	NA	NA	NA	NA	NA	0.18081	0.9999	33129	12037	0.090161	0.0094175	9.5738	1.0994e-21	956.13	14	74574163	EIF2B2	1Mb	HSP90AA1	50Mb	NA	7
rs8013357	IPL	14:74574163	["G","A"]	LIN52	intron_variant	[null]	NA	NA	NA	NA	NA	0.18081	0.9999	33129	12037	0.075607	0.0093578	8.0796	6.7185e-16	834.14	14	74574163	PSEN1	1Mb	BMP4	50Mb	NA	7
rs8013357	OPL+ONL	14:74574163	["G","A"]	LIN52	intron_variant	[null]	NA	NA	NA	NA	NA	0.18081	0.9999	33129	12037	-0.29396	0.0094917	-30.97	1.2534e-207	-3011.6	14	74574163	PSEN1	1Mb	BMP4	50Mb	NA	7
rs8013357	PS	14:74574163	["G","A"]	LIN52	intron_variant	[null]	NA	NA	NA	NA	NA	0.18081	0.9999	33129	12037	-0.12048	0.0096192	-12.525	6.5992e-36	-1183.4	14	74574163	PGF	1Mb	AKT1	50Mb	NA	7
rs8013357	RNFL	14:74574163	["G","A"]	LIN52	intron_variant	[null]	NA	NA	NA	NA	NA	0.18081	0.9999	33129	12037	0.10582	0.0097317	10.874	1.706e-27	1105.2	14	74574163	ENTPD5	1Mb	AKT1	50Mb	NA	7
rs8013446	OPL+ONL	14:74359494	["T","C"]	ZNF410	intron_variant	[null]	NA	NA	NA	NA	NA	0.88058	0.99683	33129	58365	-0.1219	0.011483	-10.616	2.7581e-26	-1280.2	14	74359494	PSEN1	1Mb	BMP4	50Mb	NA	7
rs80136777	GCC	3:45931005	["T","A"]	CCR9	intron_variant	[null]	NA	NA	NA	NA	NA	0.12105	0.99298	33129	8032	-0.082283	0.011594	-7.0972	1.2983e-12	-448.32	3	45931005	SLC6A20	1Mb	CTNNB1	50Mb	NA	4
rs80136777	GCL	3:45931005	["T","A"]	CCR9	intron_variant	[null]	NA	NA	NA	NA	NA	0.12105	0.99298	33129	8032	-0.085061	0.011157	-7.6239	2.5272e-14	-468.6	3	45931005	SLC6A20	1Mb	GNAI2	50Mb	NA	4
rs80136777	RNFL	3:45931005	["T","A"]	CCR9	intron_variant	[null]	NA	NA	NA	NA	NA	0.12105	0.99298	33129	8032	-0.064309	0.01157	-5.5583	2.7452e-08	-389.19	3	45931005	SLC6A20	1Mb	MITF	50Mb	NA	4
rs8013751	OPL+ONL	14:74688723	["G","T"]	NA	intergenic_variant	[null]	NA	NA	NA	NA	NA	0.11288	0.97236	33129	7466	0.12849	0.01173	10.954	7.1152e-28	778.72	14	74688723	NUMB	1Mb	BMP4	50Mb	NA	7
rs8013774	GCC	14:74264624	["T","C"]	RP5-1021I20.1	intron_variant	[null]	NA	NA	NA	NA	NA	0.082006	0.99299	33129	5458	0.085832	0.013663	6.2821	3.3827e-10	482.83	14	74264624	LTBP2	1Mb	AKT1	50Mb	NA	7
rs8013774	INL	14:74264624	["T","C"]	RP5-1021I20.1	intron_variant	[null]	NA	NA	NA	NA	NA	0.082006	0.99299	33129	5458	0.073205	0.013187	5.5511	2.8604e-08	395.27	14	74264624	PSEN1	1Mb	HSP90AA1	50Mb	NA	7
rs8013774	OPL+ONL	14:74264624	["T","C"]	RP5-1021I20.1	intron_variant	[null]	NA	NA	NA	NA	NA	0.082006	0.99299	33129	5458	-0.22918	0.013411	-17.089	3.4261e-65	-1215.7	14	74264624	PSEN1	1Mb	BMP4	50Mb	NA	7
rs8013774	PS	14:74264624	["T","C"]	RP5-1021I20.1	intron_variant	[null]	NA	NA	NA	NA	NA	0.082006	0.99299	33129	5458	-0.081818	0.013482	-6.0687	1.3032e-09	-390.6	14	74264624	ACOT2	1Mb	AKT1	50Mb	NA	7
rs8013774	RNFL	14:74264624	["T","C"]	RP5-1021I20.1	intron_variant	[null]	NA	NA	NA	NA	NA	0.082006	0.99299	33129	5458	0.088619	0.013631	6.5015	8.0665e-11	494.4	14	74264624	ENTPD5	1Mb	AKT1	50Mb	NA	7
rs80138579	IPL	14:104516108	["C","T"]	TDRD9	intron_variant	[null]	NA	NA	NA	NA	NA	0.057932	0.99792	33129	3860	0.085844	0.015423	5.5659	2.6286e-08	383.63	14	104516108	AKT1	1Mb	ACTN1	50Mb	NA	2
rs8013946	OPL+ONL	14:74396431	["G","C"]	ZNF410	intron_variant	[null]	NA	NA	NA	NA	NA	0.43012	0.99982	33129	28523	0.061969	0.0075101	8.2515	1.6221e-16	816.77	14	74396431	PSEN1	1Mb	BMP4	50Mb	NA	7
rs8014133	RNFL	14:61104738	["A","G"]	RP11-1042B17.5	upstream_gene_variant	[null]	NA	NA	NA	NA	NA	0.90373	0.99677	33129	59892	0.072702	0.012709	5.7206	1.0708e-08	729.94	14	61104738	RTN1	1Mb	AKT1	50Mb	NA	4
rs8014142	GCC	14:74609020	["T","A"]	LIN52	intron_variant	[null]	NA	NA	NA	NA	NA	0.8164	0.99983	33129	54033	-0.1075	0.0096989	-11.083	1.696e-28	-465.91	14	74609020	LTBP2	1Mb	AKT1	50Mb	NA	7
rs8014142	GCL	14:74609020	["T","A"]	LIN52	intron_variant	[null]	NA	NA	NA	NA	NA	0.8164	0.99983	33129	54033	-0.066252	0.0093451	-7.0895	1.3734e-12	-73.131	14	74609020	LTBP2	1Mb	AKT1	50Mb	NA	7
rs8014142	INL	14:74609020	["T","A"]	LIN52	intron_variant	[null]	NA	NA	NA	NA	NA	0.8164	0.99983	33129	54033	-0.09247	0.0093637	-9.8754	5.7234e-23	-330.81	14	74609020	EIF2B2	1Mb	HSP90AA1	50Mb	NA	7
rs8014142	IPL	14:74609020	["T","A"]	LIN52	intron_variant	[null]	NA	NA	NA	NA	NA	0.8164	0.99983	33129	54033	-0.077007	0.0093047	-8.2761	1.3199e-16	8.8034	14	74609020	PSEN1	1Mb	BMP4	50Mb	NA	7
rs8014142	OPL+ONL	14:74609020	["T","A"]	LIN52	intron_variant	[null]	NA	NA	NA	NA	NA	0.8164	0.99983	33129	54033	0.29591	0.0094349	31.363	8.444e-213	2596.1	14	74609020	PSEN1	1Mb	BMP4	50Mb	NA	7
rs8014142	PS	14:74609020	["T","A"]	LIN52	intron_variant	[null]	NA	NA	NA	NA	NA	0.8164	0.99983	33129	54033	0.12103	0.0095646	12.654	1.2905e-36	1343	14	74609020	PGF	1Mb	AKT1	50Mb	NA	7
rs8014142	RNFL	14:74609020	["T","A"]	LIN52	intron_variant	[null]	NA	NA	NA	NA	NA	0.8164	0.99983	33129	54033	-0.10633	0.0096766	-10.989	4.8404e-28	-778.8	14	74609020	ENTPD5	1Mb	AKT1	50Mb	NA	7
rs8014204	OPL+ONL	14:75322794	["G","A"]	PROX2	intron_variant	[null]	NA	NA	NA	NA	NA	0.53364	1	33129	35415	-0.055088	0.0074596	-7.3848	1.5629e-13	-1092.4	14	75322794	FOS	1Mb	BMP4	50Mb	NA	7
rs8014289	OPL+ONL	14:75377352	["A","G"]	RPS6KL1	intron_variant	[null]	NA	NA	NA	NA	NA	0.56199	0.99655	33129	37282	-0.045508	0.0074981	-6.0692	1.2993e-09	-939.95	14	75377352	FOS	1Mb	BMP4	50Mb	NA	7
rs80143279	OPL+ONL	17:43776742	["T","C"]	RP11-105N13.4	intron_variant	NA	NA	NA	NA	NA	NA	0.2252	0.99572	33129	14962	0.072237	0.0088738	8.1405	4.0741e-16	813.44	17	43776742	MAPT	1Mb	MAPT	50Mb	NA	1
rs8014374	OPL+ONL	14:75322914	["G","A"]	PROX2	intron_variant	[null]	NA	NA	NA	NA	NA	0.53386	0.99986	33129	35430	-0.054917	0.0074618	-7.3598	1.8847e-13	-1087.2	14	75322914	FOS	1Mb	BMP4	50Mb	NA	7
rs8014409	GCC	14:74331687	["G","A"]	PTGR2	intron_variant	[null]	NA	NA	NA	NA	NA	0.044784	0.99625	33129	2967	0.11321	0.018215	6.2154	5.1798e-10	322.11	14	74331687	LTBP2	1Mb	AKT1	50Mb	NA	7
rs8014409	INL	14:74331687	["G","A"]	PTGR2	intron_variant	[null]	NA	NA	NA	NA	NA	0.044784	0.99625	33129	2967	0.10226	0.017579	5.8172	6.0375e-09	256.1	14	74331687	PSEN1	1Mb	HSP90AA1	50Mb	NA	7
rs8014409	OPL+ONL	14:74331687	["G","A"]	PTGR2	intron_variant	[null]	NA	NA	NA	NA	NA	0.044784	0.99625	33129	2967	-0.28465	0.017889	-15.912	8.445e-57	-872.89	14	74331687	PSEN1	1Mb	BMP4	50Mb	NA	7
rs8014409	PS	14:74331687	["G","A"]	PTGR2	intron_variant	[null]	NA	NA	NA	NA	NA	0.044784	0.99625	33129	2967	-0.13367	0.017968	-7.4396	1.0345e-13	-394.02	14	74331687	ACOT2	1Mb	AKT1	50Mb	NA	7
rs8014409	RNFL	14:74331687	["G","A"]	PTGR2	intron_variant	[null]	NA	NA	NA	NA	NA	0.044784	0.99625	33129	2967	0.11153	0.018172	6.1375	8.4789e-10	352.41	14	74331687	ENTPD5	1Mb	AKT1	50Mb	NA	7
rs8014632	OPL+ONL	14:74736206	["G","C"]	NA	intergenic_variant	[null]	NA	NA	NA	NA	NA	0.36078	0.99964	33129	23923	-0.098106	0.0076991	-12.743	4.1949e-37	-1608.8	14	74736206	NUMB	1Mb	BMP4	50Mb	NA	7
rs8014632	PS	14:74736206	["G","C"]	NA	intergenic_variant	[null]	NA	NA	NA	NA	NA	0.36078	0.99964	33129	23923	-0.042801	0.0077254	-5.5402	3.044e-08	-545.18	14	74736206	PGF	1Mb	AKT1	50Mb	NA	7
rs8014695	OPL+ONL	14:75301617	["C","G"]	YLPM1	intron_variant	[null]	NA	NA	NA	NA	NA	0.68566	0.99941	33129	45371	0.056853	0.0079936	7.1124	1.1639e-12	463.03	14	75301617	FOS	1Mb	BMP4	50Mb	NA	7
rs8014747	OPL+ONL	14:74280406	["A","C"]	NA	intergenic_variant	[null]	NA	NA	NA	NA	NA	0.79224	0.99335	33129	52482	0.056873	0.00914	6.2225	4.9528e-10	248.35	14	74280406	PSEN1	1Mb	BMP4	50Mb	NA	7
rs80147756	INL	6:150045493	["TG","T"]	NUP43	3_prime_UTR_variant	[null,null]	NA	NA	NA	NA	NA	0.33505	0.99802	33129	22176	0.055092	0.0077747	7.086	1.4076e-12	951.01	6	150045493	LATS1	1Mb	QKI	50Mb	NA	1
rs80149079	GCC	11:88883384	["T","TA"]	NA	intergenic_variant	[null]	NA	NA	NA	NA	NA	0.51377	0.99105	33129	34076	-0.046629	0.0075333	-6.1897	6.1002e-10	-421.1	11	88883384	TYR	1Mb	DSCAML1	50Mb	NA	1
rs80149079	GCL	11:88883384	["T","TA"]	NA	intergenic_variant	[null]	NA	NA	NA	NA	NA	0.51377	0.99105	33129	34076	-0.04414	0.0072507	-6.0877	1.1583e-09	-415.96	11	88883384	TYR	1Mb	DLG2	50Mb	NA	1
rs80149079	RNFL	11:88883384	["T","TA"]	NA	intergenic_variant	[null]	NA	NA	NA	NA	NA	0.51377	0.99105	33129	34076	-0.051079	0.0075149	-6.797	1.0862e-11	-657.52	11	88883384	NOX4	1Mb	NCAM1	50Mb	NA	1
rs80149079	RPE+BM	11:88883384	["T","TA"]	NA	intergenic_variant	[null]	NA	NA	NA	NA	NA	0.51377	0.99105	33129	34076	-0.06192	0.0074759	-8.2826	1.2499e-16	-1491.6	11	88883384	TYR	1Mb	TYR	50Mb	NA	1
rs8014983	GCC	14:74641574	["A","G"]	LIN52	intron_variant	[null]	NA	NA	NA	NA	NA	0.81634	0.99995	33129	54031	-0.10743	0.0096977	-11.078	1.8053e-28	-465.82	14	74641574	LTBP2	1Mb	AKT1	50Mb	NA	7
rs8014983	GCL	14:74641574	["A","G"]	LIN52	intron_variant	[null]	NA	NA	NA	NA	NA	0.81634	0.99995	33129	54031	-0.066213	0.009344	-7.0862	1.4059e-12	-73.664	14	74641574	LTBP2	1Mb	AKT1	50Mb	NA	7
rs8014983	INL	14:74641574	["A","G"]	LIN52	intron_variant	[null]	NA	NA	NA	NA	NA	0.81634	0.99995	33129	54031	-0.092624	0.0093625	-9.8931	4.8018e-23	-333.31	14	74641574	EIF2B2	1Mb	HSP90AA1	50Mb	NA	7
rs8014983	IPL	14:74641574	["A","G"]	LIN52	intron_variant	[null]	NA	NA	NA	NA	NA	0.81634	0.99995	33129	54031	-0.077064	0.0093035	-8.2833	1.243e-16	7.3073	14	74641574	PSEN1	1Mb	BMP4	50Mb	NA	7
rs8014983	OPL+ONL	14:74641574	["A","G"]	LIN52	intron_variant	[null]	NA	NA	NA	NA	NA	0.81634	0.99995	33129	54031	0.29592	0.0094337	31.369	7.1653e-213	2596.3	14	74641574	PSEN1	1Mb	BMP4	50Mb	NA	7
rs8014983	PS	14:74641574	["A","G"]	LIN52	intron_variant	[null]	NA	NA	NA	NA	NA	0.81634	0.99995	33129	54031	0.12123	0.0095633	12.676	9.7258e-37	1345	14	74641574	PGF	1Mb	AKT1	50Mb	NA	7
rs8014983	RNFL	14:74641574	["A","G"]	LIN52	intron_variant	[null]	NA	NA	NA	NA	NA	0.81634	0.99995	33129	54031	-0.10621	0.0096755	-10.977	5.5143e-28	-777.49	14	74641574	ENTPD5	1Mb	AKT1	50Mb	NA	7
rs8015069	OPL+ONL	14:74280534	["C","T"]	NA	intergenic_variant	[null]	NA	NA	NA	NA	NA	0.79227	0.9933	33129	52484	0.057083	0.0091401	6.2454	4.2792e-10	251.41	14	74280534	PSEN1	1Mb	BMP4	50Mb	NA	7
rs8015152	GCC	14:60811999	["C","T"]	NA	intergenic_variant	[null]	NA	NA	NA	NA	NA	0.30624	0.99252	33129	20342	-0.048878	0.0081575	-5.9918	2.0972e-09	-520.11	14	60811999	PPM1A	1Mb	AKT1	50Mb	NA	4
rs8015152	INL	14:60811999	["C","T"]	NA	intergenic_variant	[null]	NA	NA	NA	NA	NA	0.30624	0.99252	33129	20342	-0.063996	0.0078689	-8.1328	4.3401e-16	-796.51	14	60811999	PPM1A	1Mb	HSP90AA1	50Mb	NA	4
rs8015152	PS	14:60811999	["C","T"]	NA	intergenic_variant	[null]	NA	NA	NA	NA	NA	0.30624	0.99252	33129	20342	-0.05739	0.0080472	-7.1316	1.0122e-12	-812.27	14	60811999	SIX1	1Mb	AKT1	50Mb	NA	4
rs8015152	RNFL	14:60811999	["C","T"]	NA	intergenic_variant	[null]	NA	NA	NA	NA	NA	0.30624	0.99252	33129	20342	-0.070456	0.0081337	-8.6623	4.8307e-18	-850.76	14	60811999	RTN1	1Mb	AKT1	50Mb	NA	4
