## Supplementary Tables for "Insights into human health from phenome- and genome-wide analyses of UK Biobank retinal optical coherence tomography phenotypes" (part 14 of 46)

### Sheet: S.Table6 (continued)
Supplementary Table 6: Genome-wide significant variants from GWAS across 9 retinal layers from OCT. The effect allele is the alternate allele (second allele listed in column 'D').
rs8015263	GCC	14:60958880	["C","T"]	SALL4P7	downstream_gene_variant	[null]	NA	NA	NA	NA	NA	0.69687	0.99887	33129	46170	0.054671	0.0081756	6.6872	2.3114e-11	1313.3	14	60958880	PPM1A	1Mb	AKT1	50Mb	NA	4
rs8015263	INL	14:60958880	["C","T"]	SALL4P7	downstream_gene_variant	[null]	NA	NA	NA	NA	NA	0.69687	0.99887	33129	46170	0.068035	0.0078864	8.6269	6.5805e-18	1526.2	14	60958880	PPM1A	1Mb	HSP90AA1	50Mb	NA	4
rs8015263	RNFL	14:60958880	["C","T"]	SALL4P7	downstream_gene_variant	[null]	NA	NA	NA	NA	NA	0.69687	0.99887	33129	46170	0.07544	0.0081515	9.2547	2.2724e-20	1282.5	14	60958880	RTN1	1Mb	AKT1	50Mb	NA	4
rs8015381	OPL+ONL	14:36149954	["A","G"]	RALGAPA1	intron_variant	[null]	NA	NA	NA	NA	NA	0.17153	0.99739	33129	11416	0.055972	0.0098233	5.6978	1.2236e-08	459.84	14	36149954	INSM2	1Mb	BMP4	50Mb	NA	1
rs8015462	RNFL	14:61046687	["G","A"]	NA	intergenic_variant	[null]	NA	NA	NA	NA	NA	0.91536	0.99889	33129	60674	0.083028	0.0135	6.1501	7.833e-10	742.85	14	61046687	RTN1	1Mb	AKT1	50Mb	NA	4
rs8015481	GCC	14:74553812	["G","A"]	LIN52	intron_variant	[null]	NA	NA	NA	NA	NA	0.18399	0.99955	33129	12251	0.10723	0.0096869	11.07	1.9697e-28	1160.6	14	74553812	LTBP2	1Mb	AKT1	50Mb	NA	7
rs8015481	GCL	14:74553812	["G","A"]	LIN52	intron_variant	[null]	NA	NA	NA	NA	NA	0.18399	0.99955	33129	12251	0.066092	0.0093336	7.0811	1.4588e-12	717.1	14	74553812	LTBP2	1Mb	AKT1	50Mb	NA	7
rs8015481	INL	14:74553812	["G","A"]	LIN52	intron_variant	[null]	NA	NA	NA	NA	NA	0.18399	0.99955	33129	12251	0.091866	0.0093522	9.8229	9.6399e-23	989.16	14	74553812	EIF2B2	1Mb	HSP90AA1	50Mb	NA	7
rs8015481	IPL	14:74553812	["G","A"]	LIN52	intron_variant	[null]	NA	NA	NA	NA	NA	0.18399	0.99955	33129	12251	0.076815	0.0092932	8.2658	1.4393e-16	864.45	14	74553812	PSEN1	1Mb	BMP4	50Mb	NA	7
rs8015481	OPL+ONL	14:74553812	["G","A"]	LIN52	intron_variant	[null]	NA	NA	NA	NA	NA	0.18399	0.99955	33129	12251	-0.29609	0.0094227	-31.423	1.344e-213	-3075.2	14	74553812	PSEN1	1Mb	BMP4	50Mb	NA	7
rs8015481	PS	14:74553812	["G","A"]	LIN52	intron_variant	[null]	NA	NA	NA	NA	NA	0.18399	0.99955	33129	12251	-0.12059	0.0095528	-12.623	1.9056e-36	-1194.8	14	74553812	PGF	1Mb	AKT1	50Mb	NA	7
rs8015481	RNFL	14:74553812	["G","A"]	LIN52	intron_variant	[null]	NA	NA	NA	NA	NA	0.18399	0.99955	33129	12251	0.10607	0.0096647	10.975	5.605e-28	1128.6	14	74553812	ENTPD5	1Mb	AKT1	50Mb	NA	7
rs8015500	GCC	14:74553843	["G","A"]	LIN52	intron_variant	[null]	NA	NA	NA	NA	NA	0.18106	0.99953	33129	12054	0.10659	0.009746	10.937	8.5655e-28	1133.5	14	74553843	LTBP2	1Mb	AKT1	50Mb	NA	7
rs8015500	GCL	14:74553843	["G","A"]	LIN52	intron_variant	[null]	NA	NA	NA	NA	NA	0.18106	0.99953	33129	12054	0.066154	0.0093902	7.045	1.8905e-12	701.96	14	74553843	LTBP2	1Mb	AKT1	50Mb	NA	7
rs8015500	INL	14:74553843	["G","A"]	LIN52	intron_variant	[null]	NA	NA	NA	NA	NA	0.18106	0.99953	33129	12054	0.089501	0.0094097	9.5116	2.0003e-21	950.08	14	74553843	EIF2B2	1Mb	HSP90AA1	50Mb	NA	7
rs8015500	IPL	14:74553843	["G","A"]	LIN52	intron_variant	[null]	NA	NA	NA	NA	NA	0.18106	0.99953	33129	12054	0.075281	0.00935	8.0514	8.4541e-16	832.15	14	74553843	PSEN1	1Mb	BMP4	50Mb	NA	7
rs8015500	OPL+ONL	14:74553843	["G","A"]	LIN52	intron_variant	[null]	NA	NA	NA	NA	NA	0.18106	0.99953	33129	12054	-0.29418	0.0094832	-31.021	2.6946e-208	-3020.3	14	74553843	PSEN1	1Mb	BMP4	50Mb	NA	7
rs8015500	PS	14:74553843	["G","A"]	LIN52	intron_variant	[null]	NA	NA	NA	NA	NA	0.18106	0.99953	33129	12054	-0.11995	0.0096112	-12.48	1.1593e-35	-1179.7	14	74553843	PGF	1Mb	AKT1	50Mb	NA	7
rs8015500	RNFL	14:74553843	["G","A"]	LIN52	intron_variant	[null]	NA	NA	NA	NA	NA	0.18106	0.99953	33129	12054	0.10576	0.0097235	10.877	1.6567e-27	1108.1	14	74553843	ENTPD5	1Mb	AKT1	50Mb	NA	7
rs80156312	INL	12:96250818	["A","T"]	RP11-536G4.2	intron_variant	[null]	NA	NA	NA	NA	NA	0.19424	0.99829	33129	12861	-0.056095	0.0091667	-6.1195	9.4919e-10	-406.5	12	96250818	SNRPF	1Mb	UBC	50Mb	NA	3
rs80156312	OPL+ONL	12:96250818	["A","T"]	RP11-536G4.2	intron_variant	[null]	NA	NA	NA	NA	NA	0.19424	0.99829	33129	12861	-0.089819	0.0093511	-9.6052	8.1192e-22	-991.8	12	96250818	NTN4	1Mb	HMGA2	50Mb	NA	3
rs80156312	RNFL	12:96250818	["A","T"]	RP11-536G4.2	intron_variant	[null]	NA	NA	NA	NA	NA	0.19424	0.99829	33129	12861	-0.06484	0.009475	-6.8433	7.8751e-12	-628.44	12	96250818	NTN4	1Mb	IFNG	50Mb	NA	3
rs8015654	GCC	14:74518073	["A","G"]	CCDC176	intron_variant	[null]	NA	NA	NA	NA	NA	0.18399	0.99968	33129	12253	0.10697	0.0096849	11.045	2.5947e-28	1157.1	14	74518073	LTBP2	1Mb	AKT1	50Mb	NA	7
rs8015654	GCL	14:74518073	["A","G"]	CCDC176	intron_variant	[null]	NA	NA	NA	NA	NA	0.18399	0.99968	33129	12253	0.066094	0.0093315	7.0829	1.4398e-12	715.46	14	74518073	LTBP2	1Mb	AKT1	50Mb	NA	7
rs8015654	INL	14:74518073	["A","G"]	CCDC176	intron_variant	[null]	NA	NA	NA	NA	NA	0.18399	0.99968	33129	12253	0.09218	0.00935	9.8588	6.7512e-23	991.32	14	74518073	EIF2B2	1Mb	HSP90AA1	50Mb	NA	7
rs8015654	IPL	14:74518073	["A","G"]	CCDC176	intron_variant	[null]	NA	NA	NA	NA	NA	0.18399	0.99968	33129	12253	0.076818	0.0092911	8.2679	1.4134e-16	862.97	14	74518073	PSEN1	1Mb	BMP4	50Mb	NA	7
rs8015654	OPL+ONL	14:74518073	["A","G"]	CCDC176	intron_variant	[null]	NA	NA	NA	NA	NA	0.18399	0.99968	33129	12253	-0.29579	0.0094208	-31.397	2.9749e-213	-3074.4	14	74518073	PSEN1	1Mb	BMP4	50Mb	NA	7
rs8015654	PS	14:74518073	["A","G"]	CCDC176	intron_variant	[null]	NA	NA	NA	NA	NA	0.18399	0.99968	33129	12253	-0.12014	0.0095509	-12.579	3.342e-36	-1191.6	14	74518073	PGF	1Mb	AKT1	50Mb	NA	7
rs8015654	RNFL	14:74518073	["A","G"]	CCDC176	intron_variant	[null]	NA	NA	NA	NA	NA	0.18399	0.99968	33129	12253	0.10561	0.0096627	10.93	9.2836e-28	1124.4	14	74518073	ENTPD5	1Mb	AKT1	50Mb	NA	7
rs80157557	OPL+ONL	17:43817898	["G","A"]	RP11-105N13.4	intron_variant	[null]	NA	NA	NA	NA	NA	0.22545	0.99981	33129	14978	0.072633	0.0088683	8.1902	2.7008e-16	818.37	17	43817898	MAPT	1Mb	MAPT	50Mb	NA	1
rs8015900	IPL	14:73287930	["T","A"]	DPF3	intron_variant	[null]	NA	NA	NA	NA	NA	0.21833	0.98309	33129	14488	-0.047754	0.0087442	-5.4612	4.7642e-08	-368.06	14	73287930	PSEN1	1Mb	BMP4	50Mb	NA	2
rs8015927	OPL+ONL	14:74465756	["T","A"]	ENTPD5	intron_variant	[null]	NA	NA	NA	NA	NA	0.053826	0.99294	33129	3582	-0.14646	0.016454	-8.9014	5.7904e-19	-493.07	14	74465756	PSEN1	1Mb	BMP4	50Mb	NA	7
rs8015935	OPL+ONL	14:74393056	["C","T"]	ZNF410	intron_variant	[null]	NA	NA	NA	NA	NA	0.67569	0.99824	33129	44793	0.050474	0.0079613	6.3399	2.3289e-10	398.75	14	74393056	PSEN1	1Mb	BMP4	50Mb	NA	7
rs8016005	OPL+ONL	14:74803420	["C","G"]	VRTN	intron_variant	[null]	NA	NA	NA	NA	NA	0.13894	0.99438	33129	9229	0.067179	0.010715	6.2698	3.6595e-10	460.11	14	74803420	NUMB	1Mb	BMP4	50Mb	NA	7
rs8016012	OPL+ONL	14:74305333	["A","G"]	RP5-1021I20.7	downstream_gene_variant	[null]	NA	NA	NA	NA	NA	0.43014	0.98925	33129	28530	0.060006	0.0075081	7.9922	1.3686e-15	785.48	14	74305333	PSEN1	1Mb	BMP4	50Mb	NA	7
rs8016068	RNFL	14:59626385	["T","C"]	NA	intergenic_variant	[null]	NA	NA	NA	NA	NA	0.82779	0.98696	33129	54873	0.057679	0.0099601	5.791	7.0588e-09	828.25	14	59626385	DAAM1	1Mb	AKT1	50Mb	NA	1
rs8016072	CSI	14:70402722	["G","T"]	SMOC1	intron_variant	[null]	NA	NA	NA	NA	NA	0.26313	1	33129	17402	0.044521	0.0078412	5.6778	1.3754e-08	531.77	14	70402722	SMOC1	1Mb	BMP4	50Mb	NA	1
rs8016349	RNFL	14:60798366	["A","G"]	NA	regulatory_region_variant	[null]	NA	NA	NA	NA	NA	0.085891	0.98171	33129	5665	-0.080742	0.013427	-6.0133	1.8363e-09	-388.95	14	60798366	RTN1	1Mb	AKT1	50Mb	NA	4
rs80163550	GCC	3:45551393	["A","G"]	LARS2	intron_variant	[null]	NA	NA	NA	NA	NA	0.084734	1	33129	5675	-0.12365	0.013309	-9.2911	1.6172e-20	-591.9	3	45551393	SLC6A20	1Mb	CTNNB1	50Mb	NA	4
rs80163550	GCL	3:45551393	["A","G"]	LARS2	intron_variant	[null]	NA	NA	NA	NA	NA	0.084734	1	33129	5675	-0.14122	0.012803	-11.03	3.0512e-28	-672.5	3	45551393	SLC6A20	1Mb	GNAI2	50Mb	NA	4
rs80163550	IPL	3:45551393	["A","G"]	LARS2	intron_variant	[null]	NA	NA	NA	NA	NA	0.084734	1	33129	5675	-0.088972	0.012765	-6.9701	3.2261e-12	-374.48	3	45551393	SLC6A20	1Mb	GNAT1	50Mb	NA	4
rs80163550	RNFL	3:45551393	["A","G"]	LARS2	intron_variant	[null]	NA	NA	NA	NA	NA	0.084734	1	33129	5675	-0.08315	0.013287	-6.2578	3.9512e-10	-428.56	3	45551393	SLC6A20	1Mb	MITF	50Mb	NA	4
rs8016365	OPL+ONL	14:74724260	["A","G"]	VSX2	intron_variant	[null]	NA	NA	NA	NA	NA	0.46091	0.99743	33129	30526	-0.097556	0.0074084	-13.168	1.6799e-39	-1818.1	14	74724260	NUMB	1Mb	BMP4	50Mb	NA	7
rs8016389	OPL+ONL	14:75287554	["T","C"]	YLPM1	intron_variant	[null]	NA	NA	NA	NA	NA	0.53837	0.99912	33129	35626	0.065989	0.0074812	8.8207	1.1921e-18	772.72	14	75287554	FOS	1Mb	BMP4	50Mb	NA	7
rs80165603	INL	4:81647641	["T","C"]	C4orf22	intron_variant	[null]	NA	NA	NA	NA	NA	0.081876	0.98887	33129	5472	0.07464	0.013203	5.6532	1.5877e-08	345.88	4	81647641	C4orf22	1Mb	BMP2K	50Mb	NA	1
rs8016802	OPL+ONL	14:74462213	["A","G"]	ENTPD5	intron_variant	[null]	NA	NA	NA	NA	NA	0.88311	0.99068	33129	58540	-0.12314	0.011618	-10.6	3.2903e-26	-1267.1	14	74462213	PSEN1	1Mb	BMP4	50Mb	NA	7
rs8017103	OPL+ONL	14:69505638	["C","G"]	NA	regulatory_region_variant	[null]	NA	NA	NA	NA	NA	0.3524	0.99135	33129	23452	0.054689	0.0077533	7.0537	1.7764e-12	572.67	14	69505638	ZFP36L1	1Mb	BMP4	50Mb	NA	1
rs8017248	OPL+ONL	14:74527203	["G","A"]	ALDH6A1	3_prime_UTR_variant	[null]	NA	NA	NA	NA	NA	0.97273	0.97807	33129	64443	-0.26948	0.022769	-11.835	2.9749e-32	-940.65	14	74527203	PSEN1	1Mb	BMP4	50Mb	NA	7
rs8017336	RNFL	14:60798682	["G","A"]	NA	regulatory_region_variant	[null]	NA	NA	NA	NA	NA	0.083448	0.98629	33129	5502	-0.080087	0.013604	-5.8871	3.9679e-09	-375.72	14	60798682	RTN1	1Mb	AKT1	50Mb	NA	4
rs80173430	PS	10:85965200	["C","T"]	CDHR1	intron_variant	[null]	NA	NA	NA	NA	NA	0.23101	0.99698	33129	15312	0.06987	0.0087588	7.9772	1.5454e-15	830.2	10	85965200	CDHR1	1Mb	MGEA5	50Mb	NA	1
rs8017421	OPL+ONL	14:74471016	["A","G"]	ENTPD5	intron_variant	[null]	NA	NA	NA	NA	NA	0.053735	0.99111	33129	3575	-0.14821	0.016471	-8.9984	2.4089e-19	-499.56	14	74471016	PSEN1	1Mb	BMP4	50Mb	NA	7
rs8017691	OPL+ONL	14:75092905	["A","C"]	NA	intergenic_variant	[null]	NA	NA	NA	NA	NA	0.56869	0.99182	33129	37664	0.05228	0.0074892	6.9808	2.991e-12	537.51	14	75092905	FOS	1Mb	BMP4	50Mb	NA	7
rs8017803	INL	14:75108422	["G","T"]	NA	regulatory_region_variant	[null]	NA	NA	NA	NA	NA	0.56252	1	33129	37229	0.040203	0.0073248	5.4886	4.0808e-08	967.94	14	75108422	EIF2B2	1Mb	HSP90AA1	50Mb	NA	7
rs8017803	OPL+ONL	14:75108422	["G","T"]	NA	regulatory_region_variant	[null]	NA	NA	NA	NA	NA	0.56252	1	33129	37229	0.056845	0.0074752	7.6044	2.9376e-14	626.28	14	75108422	FOS	1Mb	BMP4	50Mb	NA	7
rs8017833	RNFL	14:59718415	["C","T"]	DAAM1	intron_variant	[null]	NA	NA	NA	NA	NA	0.19565	0.99838	33129	12929	-0.076095	0.009493	-8.0159	1.1286e-15	-730.94	14	59718415	DAAM1	1Mb	AKT1	50Mb	NA	1
rs8017852	OPL+ONL	14:74688962	["C","A"]	NA	intergenic_variant	[null]	NA	NA	NA	NA	NA	0.11416	0.9573	33129	7547	0.12967	0.011676	11.105	1.3293e-28	794.08	14	74688962	NUMB	1Mb	BMP4	50Mb	NA	7
rs8017864	OPL+ONL	14:74688981	["C","T"]	NA	intergenic_variant	[null]	NA	NA	NA	NA	NA	0.11455	0.95581	33129	7572	0.13034	0.011662	11.176	6.0475e-29	802.35	14	74688981	NUMB	1Mb	BMP4	50Mb	NA	7
rs80179624	PS	15:52746780	["C","T"]	MYO5A	intron_variant	[null]	NA	NA	NA	NA	NA	0.11546	0.99291	33129	7578	0.071656	0.011673	6.1384	8.4306e-10	489.37	15	52746780	MYO5A	1Mb	MEF2A	50Mb	NA	1
rs8018050	OPL+ONL	14:73807235	["G","A"]	NUMB	intron_variant	[null]	NA	NA	NA	NA	NA	0.24888	0.9991	33129	16484	0.047021	0.0085825	5.4787	4.3154e-08	455.21	14	73807235	PSEN1	1Mb	BMP4	50Mb	NA	7
rs8018111	RNFL	14:60964347	["A","G"]	SALL4P7	upstream_gene_variant	[null]	NA	NA	NA	NA	NA	0.9017	0.99911	33129	59767	0.071832	0.012601	5.7003	1.2064e-08	731.09	14	60964347	RTN1	1Mb	AKT1	50Mb	NA	4
rs8018134	OPL+ONL	14:74293255	["C","T"]	RP5-1021I20.2	intron_variant	[null]	NA	NA	NA	NA	NA	0.37889	0.99371	33129	25098	0.060157	0.0076534	7.8601	3.9548e-15	768.31	14	74293255	PSEN1	1Mb	BMP4	50Mb	NA	7
rs8018226	OPL+ONL	14:74471377	["C","T"]	ENTPD5	intron_variant	[null]	NA	NA	NA	NA	NA	0.053709	0.99117	33129	3574	-0.14814	0.016473	-8.9928	2.5344e-19	-499.29	14	74471377	PSEN1	1Mb	BMP4	50Mb	NA	7
rs80184151	OPL+ONL	17:43879308	["A","G"]	CRHR1	intron_variant	[null]	NA	NA	NA	NA	NA	0.22559	1	33129	14984	0.073348	0.0088649	8.274	1.3428e-16	827.73	17	43879308	MAPT	1Mb	MAPT	50Mb	NA	1
rs8018429	INL	14:60964405	["C","T"]	SALL4P7	upstream_gene_variant	[null]	NA	NA	NA	NA	NA	0.2046	0.99828	33129	13582	-0.062692	0.0089687	-6.9901	2.7987e-12	-632	14	60964405	PPM1A	1Mb	HSP90AA1	50Mb	NA	4
rs8018429	RNFL	14:60964405	["C","T"]	SALL4P7	upstream_gene_variant	[null]	NA	NA	NA	NA	NA	0.2046	0.99828	33129	13582	-0.058881	0.0092729	-6.3498	2.1845e-10	-554.59	14	60964405	RTN1	1Mb	AKT1	50Mb	NA	4
rs80184372	INL	5:87349158	["G","A"]	NA	regulatory_region_variant	[null]	NA	NA	NA	NA	NA	0.93961	0.99774	33129	62295	0.10889	0.015317	7.1094	1.189e-12	998.91	5	87349158	MEF2C	1Mb	MEF2C	50Mb	NA	6
rs80184372	IPL	5:87349158	["G","A"]	NA	regulatory_region_variant	[null]	NA	NA	NA	NA	NA	0.93961	0.99774	33129	62295	0.10306	0.015215	6.774	1.274e-11	1173.3	5	87349158	MEF2C	1Mb	MEF2C	50Mb	NA	6
rs8018644	GCC	14:74293531	["C","T"]	RP5-1021I20.2	intron_variant	[null]	NA	NA	NA	NA	NA	0.26652	0.99208	33129	17652	0.051477	0.0085306	6.0344	1.6125e-09	822.91	14	74293531	LTBP2	1Mb	AKT1	50Mb	NA	7
rs8018644	OPL+ONL	14:74293531	["C","T"]	RP5-1021I20.2	intron_variant	[null]	NA	NA	NA	NA	NA	0.26652	0.99208	33129	17652	-0.16848	0.0083586	-20.157	8.1738e-90	-2382.9	14	74293531	PSEN1	1Mb	BMP4	50Mb	NA	7
rs8018644	PS	14:74293531	["C","T"]	RP5-1021I20.2	intron_variant	[null]	NA	NA	NA	NA	NA	0.26652	0.99208	33129	17652	-0.061957	0.0084149	-7.3627	1.8435e-13	-784.8	14	74293531	ACOT2	1Mb	AKT1	50Mb	NA	7
rs8018644	RNFL	14:74293531	["C","T"]	RP5-1021I20.2	intron_variant	[null]	NA	NA	NA	NA	NA	0.26652	0.99208	33129	17652	0.059539	0.0085091	6.9971	2.6625e-12	909.94	14	74293531	ENTPD5	1Mb	AKT1	50Mb	NA	7
rs8018938	OPL+ONL	14:36204212	["T","C"]	RALGAPA1	intron_variant	[null]	NA	NA	NA	NA	NA	0.17151	0.99778	33129	11413	0.055531	0.0098257	5.6515	1.6032e-08	455.27	14	36204212	INSM2	1Mb	BMP4	50Mb	NA	1
rs8019021	OPL+ONL	14:74450322	["A","G"]	ENTPD5	intron_variant	[null]	NA	NA	NA	NA	NA	0.67596	0.99771	33129	44816	0.051534	0.0079667	6.4686	1.0028e-10	408.16	14	74450322	PSEN1	1Mb	BMP4	50Mb	NA	7
rs80190331	OPL+ONL	17:44035233	["A","T"]	MAPT	intron_variant	[null]	NA	NA	NA	NA	NA	0.22575	0.99855	33129	14998	0.072407	0.0088608	8.1716	3.1495e-16	818.38	17	44035233	MAPT	1Mb	MAPT	50Mb	NA	1
rs8019192	OPL+ONL	14:74471267	["T","C"]	ENTPD5	intron_variant	[null]	NA	NA	NA	NA	NA	0.053722	0.99114	33129	3575	-0.14867	0.016471	-9.0262	1.8707e-19	-501.61	14	74471267	PSEN1	1Mb	BMP4	50Mb	NA	7
rs8019273	GCC	14:74594588	["G","T"]	LIN52	intron_variant	[null]	NA	NA	NA	NA	NA	0.18375	0.99984	33129	12234	0.1075	0.0096958	11.088	1.6157e-28	1160.3	14	74594588	LTBP2	1Mb	AKT1	50Mb	NA	7
rs8019273	GCL	14:74594588	["G","T"]	LIN52	intron_variant	[null]	NA	NA	NA	NA	NA	0.18375	0.99984	33129	12234	0.066436	0.0093421	7.1114	1.1719e-12	719.28	14	74594588	LTBP2	1Mb	AKT1	50Mb	NA	7
rs8019273	INL	14:74594588	["G","T"]	LIN52	intron_variant	[null]	NA	NA	NA	NA	NA	0.18375	0.99984	33129	12234	0.092538	0.0093607	9.8859	5.1599e-23	995.21	14	74594588	EIF2B2	1Mb	HSP90AA1	50Mb	NA	7
rs8019273	IPL	14:74594588	["G","T"]	LIN52	intron_variant	[null]	NA	NA	NA	NA	NA	0.18375	0.99984	33129	12234	0.077154	0.0093017	8.2946	1.1302e-16	866.43	14	74594588	PSEN1	1Mb	BMP4	50Mb	NA	7
rs8019273	OPL+ONL	14:74594588	["G","T"]	LIN52	intron_variant	[null]	NA	NA	NA	NA	NA	0.18375	0.99984	33129	12234	-0.29593	0.0094318	-31.376	5.7539e-213	-3066.6	14	74594588	PSEN1	1Mb	BMP4	50Mb	NA	7
rs8019273	PS	14:74594588	["G","T"]	LIN52	intron_variant	[null]	NA	NA	NA	NA	NA	0.18375	0.99984	33129	12234	-0.12114	0.0095615	-12.669	1.0651e-36	-1198.5	14	74594588	PGF	1Mb	AKT1	50Mb	NA	7
rs8019273	RNFL	14:74594588	["G","T"]	LIN52	intron_variant	[null]	NA	NA	NA	NA	NA	0.18375	0.99984	33129	12234	0.10616	0.0096736	10.974	5.7079e-28	1125.8	14	74594588	ENTPD5	1Mb	AKT1	50Mb	NA	7
rs8019352	IPL	14:104512581	["C","T"]	TDRD9	intron_variant	[null]	NA	NA	NA	NA	NA	0.35348	0.99274	33129	23418	-0.052158	0.0075502	-6.9082	4.9972e-12	-341.43	14	104512581	AKT1	1Mb	ACTN1	50Mb	NA	2
rs8019433	GCC	14:74554074	["A","G"]	LIN52	intron_variant	[null]	NA	NA	NA	NA	NA	0.18399	0.99955	33129	12251	0.10723	0.0096869	11.07	1.9697e-28	1160.6	14	74554074	LTBP2	1Mb	AKT1	50Mb	NA	7
rs8019433	GCL	14:74554074	["A","G"]	LIN52	intron_variant	[null]	NA	NA	NA	NA	NA	0.18399	0.99955	33129	12251	0.066092	0.0093336	7.0811	1.4588e-12	717.1	14	74554074	LTBP2	1Mb	AKT1	50Mb	NA	7
rs8019433	INL	14:74554074	["A","G"]	LIN52	intron_variant	[null]	NA	NA	NA	NA	NA	0.18399	0.99955	33129	12251	0.091866	0.0093522	9.8229	9.6399e-23	989.16	14	74554074	EIF2B2	1Mb	HSP90AA1	50Mb	NA	7
rs8019433	IPL	14:74554074	["A","G"]	LIN52	intron_variant	[null]	NA	NA	NA	NA	NA	0.18399	0.99955	33129	12251	0.076815	0.0092932	8.2658	1.4393e-16	864.45	14	74554074	PSEN1	1Mb	BMP4	50Mb	NA	7
rs8019433	OPL+ONL	14:74554074	["A","G"]	LIN52	intron_variant	[null]	NA	NA	NA	NA	NA	0.18399	0.99955	33129	12251	-0.29609	0.0094227	-31.423	1.344e-213	-3075.2	14	74554074	PSEN1	1Mb	BMP4	50Mb	NA	7
rs8019433	PS	14:74554074	["A","G"]	LIN52	intron_variant	[null]	NA	NA	NA	NA	NA	0.18399	0.99955	33129	12251	-0.12059	0.0095528	-12.623	1.9056e-36	-1194.8	14	74554074	PGF	1Mb	AKT1	50Mb	NA	7
rs8019433	RNFL	14:74554074	["A","G"]	LIN52	intron_variant	[null]	NA	NA	NA	NA	NA	0.18399	0.99955	33129	12251	0.10607	0.0096647	10.975	5.605e-28	1128.6	14	74554074	ENTPD5	1Mb	AKT1	50Mb	NA	7
rs8019529	GCC	14:74293891	["G","C"]	RP5-1021I20.2	intron_variant	[null]	NA	NA	NA	NA	NA	0.2666	0.99174	33129	17657	0.051558	0.0085293	6.0448	1.5119e-09	824.85	14	74293891	LTBP2	1Mb	AKT1	50Mb	NA	7
rs8019529	OPL+ONL	14:74293891	["G","C"]	RP5-1021I20.2	intron_variant	[null]	NA	NA	NA	NA	NA	0.2666	0.99174	33129	17657	-0.16812	0.0083576	-20.115	1.8558e-89	-2377.1	14	74293891	PSEN1	1Mb	BMP4	50Mb	NA	7
rs8019529	PS	14:74293891	["G","C"]	RP5-1021I20.2	intron_variant	[null]	NA	NA	NA	NA	NA	0.2666	0.99174	33129	17657	-0.061652	0.0084137	-7.3275	2.3983e-13	-780.5	14	74293891	ACOT2	1Mb	AKT1	50Mb	NA	7
rs8019529	RNFL	14:74293891	["G","C"]	RP5-1021I20.2	intron_variant	[null]	NA	NA	NA	NA	NA	0.2666	0.99174	33129	17657	0.059378	0.0085079	6.9792	3.0239e-12	906.88	14	74293891	ENTPD5	1Mb	AKT1	50Mb	NA	7
rs8019541	RNFL	14:60929145	["A","G"]	C14orf39	intron_variant	[null]	NA	NA	NA	NA	NA	0.91484	0.99893	33129	60639	0.080907	0.01346	6.0109	1.8647e-09	734.49	14	60929145	RTN1	1Mb	AKT1	50Mb	NA	4
rs8019588	RNFL	14:60992621	["G","C"]	RP11-1042B17.3	intron_variant	[null]	NA	NA	NA	NA	NA	0.91567	0.99817	33129	60696	0.081306	0.013528	6.0102	1.8718e-09	733.5	14	60992621	RTN1	1Mb	AKT1	50Mb	NA	4
rs80196040	PS	2:234236196	["T","C"]	SAG	intron_variant	[null]	NA	NA	NA	NA	NA	0.050721	0.99793	33129	3383	-0.14066	0.016924	-8.3114	9.8131e-17	-455.18	2	234236196	SAG	1Mb	MAP2	50Mb	NA	1
rs8019630	GCC	14:74603500	["A","T"]	LIN52	intron_variant	[null]	NA	NA	NA	NA	NA	0.18371	0.99991	33129	12232	0.10757	0.009697	11.093	1.5178e-28	1160.4	14	74603500	LTBP2	1Mb	AKT1	50Mb	NA	7
rs8019630	GCL	14:74603500	["A","T"]	LIN52	intron_variant	[null]	NA	NA	NA	NA	NA	0.18371	0.99991	33129	12232	0.066474	0.0093433	7.1147	1.1447e-12	718.74	14	74603500	LTBP2	1Mb	AKT1	50Mb	NA	7
rs8019630	INL	14:74603500	["A","T"]	LIN52	intron_variant	[null]	NA	NA	NA	NA	NA	0.18371	0.99991	33129	12232	0.092385	0.0093619	9.8682	6.1495e-23	992.71	14	74603500	EIF2B2	1Mb	HSP90AA1	50Mb	NA	7
rs8019630	IPL	14:74603500	["A","T"]	LIN52	intron_variant	[null]	NA	NA	NA	NA	NA	0.18371	0.99991	33129	12232	0.077097	0.0093029	8.2875	1.2001e-16	864.94	14	74603500	PSEN1	1Mb	BMP4	50Mb	NA	7
rs8019630	OPL+ONL	14:74603500	["A","T"]	LIN52	intron_variant	[null]	NA	NA	NA	NA	NA	0.18371	0.99991	33129	12232	-0.29592	0.009433	-31.37	6.7818e-213	-3066.3	14	74603500	PSEN1	1Mb	BMP4	50Mb	NA	7
rs8019630	PS	14:74603500	["A","T"]	LIN52	intron_variant	[null]	NA	NA	NA	NA	NA	0.18371	0.99991	33129	12232	-0.12094	0.0095628	-12.647	1.413e-36	-1196.4	14	74603500	PGF	1Mb	AKT1	50Mb	NA	7
rs8019630	RNFL	14:74603500	["A","T"]	LIN52	intron_variant	[null]	NA	NA	NA	NA	NA	0.18371	0.99991	33129	12232	0.10628	0.0096748	10.986	5.0108e-28	1127.1	14	74603500	ENTPD5	1Mb	AKT1	50Mb	NA	7
rs8019931	GCC	14:74612155	["A","G"]	LIN52	intron_variant	[null]	NA	NA	NA	NA	NA	0.8164	0.99994	33129	54033	-0.1075	0.0096989	-11.083	1.696e-28	-465.91	14	74612155	LTBP2	1Mb	AKT1	50Mb	NA	7
rs8019931	GCL	14:74612155	["A","G"]	LIN52	intron_variant	[null]	NA	NA	NA	NA	NA	0.8164	0.99994	33129	54033	-0.066252	0.0093451	-7.0895	1.3734e-12	-73.131	14	74612155	LTBP2	1Mb	AKT1	50Mb	NA	7
rs8019931	INL	14:74612155	["A","G"]	LIN52	intron_variant	[null]	NA	NA	NA	NA	NA	0.8164	0.99994	33129	54033	-0.09247	0.0093637	-9.8754	5.7234e-23	-330.81	14	74612155	EIF2B2	1Mb	HSP90AA1	50Mb	NA	7
rs8019931	IPL	14:74612155	["A","G"]	LIN52	intron_variant	[null]	NA	NA	NA	NA	NA	0.8164	0.99994	33129	54033	-0.077007	0.0093047	-8.2761	1.3199e-16	8.8034	14	74612155	PSEN1	1Mb	BMP4	50Mb	NA	7
rs8019931	OPL+ONL	14:74612155	["A","G"]	LIN52	intron_variant	[null]	NA	NA	NA	NA	NA	0.8164	0.99994	33129	54033	0.29591	0.0094349	31.363	8.444e-213	2596.1	14	74612155	PSEN1	1Mb	BMP4	50Mb	NA	7
rs8019931	PS	14:74612155	["A","G"]	LIN52	intron_variant	[null]	NA	NA	NA	NA	NA	0.8164	0.99994	33129	54033	0.12103	0.0095646	12.654	1.2905e-36	1343	14	74612155	PGF	1Mb	AKT1	50Mb	NA	7
rs8019931	RNFL	14:74612155	["A","G"]	LIN52	intron_variant	[null]	NA	NA	NA	NA	NA	0.8164	0.99994	33129	54033	-0.10633	0.0096766	-10.989	4.8404e-28	-778.8	14	74612155	ENTPD5	1Mb	AKT1	50Mb	NA	7
rs8019946	GCC	14:74293630	["T","C"]	RP5-1021I20.2	intron_variant	[null]	NA	NA	NA	NA	NA	0.26655	0.99204	33129	17655	0.051384	0.0085306	6.0234	1.7255e-09	821.97	14	74293630	LTBP2	1Mb	AKT1	50Mb	NA	7
rs8019946	OPL+ONL	14:74293630	["T","C"]	RP5-1021I20.2	intron_variant	[null]	NA	NA	NA	NA	NA	0.26655	0.99204	33129	17655	-0.16821	0.0083588	-20.124	1.5556e-89	-2377.9	14	74293630	PSEN1	1Mb	BMP4	50Mb	NA	7
rs8019946	PS	14:74293630	["T","C"]	RP5-1021I20.2	intron_variant	[null]	NA	NA	NA	NA	NA	0.26655	0.99204	33129	17655	-0.061795	0.008415	-7.3435	2.1287e-13	-781.92	14	74293630	ACOT2	1Mb	AKT1	50Mb	NA	7
rs8019946	RNFL	14:74293630	["T","C"]	RP5-1021I20.2	intron_variant	[null]	NA	NA	NA	NA	NA	0.26655	0.99204	33129	17655	0.059403	0.0085092	6.981	2.9855e-12	907.07	14	74293630	ENTPD5	1Mb	AKT1	50Mb	NA	7
rs80199870	GCC	10:70167479	["T","G"]	RUFY2	upstream_gene_variant	[null]	NA	NA	NA	NA	NA	0.086021	0.99802	33129	5690	-0.075816	0.013467	-5.6297	1.8203e-08	-325.71	10	70167479	SIRT1	1Mb	SIRT1	50Mb	NA	3
rs80199870	RNFL	10:70167479	["T","G"]	RUFY2	upstream_gene_variant	[null]	NA	NA	NA	NA	NA	0.086021	0.99802	33129	5690	-0.10252	0.01343	-7.6335	2.3467e-14	-489.8	10	70167479	SIRT1	1Mb	SIRT1	50Mb	NA	3
rs8020019	OPL+ONL	14:74594503	["T","C"]	LIN52	intron_variant	[null]	NA	NA	NA	NA	NA	0.46922	0.99953	33129	31098	-0.12469	0.0074098	-16.828	2.7797e-63	-2320.4	14	74594503	PSEN1	1Mb	BMP4	50Mb	NA	7
rs8020019	PS	14:74594503	["T","C"]	LIN52	intron_variant	[null]	NA	NA	NA	NA	NA	0.46922	0.99953	33129	31098	-0.04703	0.0074475	-6.3149	2.7377e-10	-701.74	14	74594503	PGF	1Mb	AKT1	50Mb	NA	7
rs8020019	RNFL	14:74594503	["T","C"]	LIN52	intron_variant	[null]	NA	NA	NA	NA	NA	0.46922	0.99953	33129	31098	0.043093	0.0075311	5.722	1.0621e-08	905.86	14	74594503	ENTPD5	1Mb	AKT1	50Mb	NA	7
rs8020025	OPL+ONL	14:69569338	["T","C"]	DCAF5	intron_variant	[null]	NA	NA	NA	NA	NA	0.3894	0.99666	33129	25724	-0.044546	0.0076338	-5.8354	5.4152e-09	-870.58	14	69569338	ZFP36L1	1Mb	BMP4	50Mb	NA	1
rs8020084	RNFL	14:61001495	["C","T"]	RP11-1042B17.3	intron_variant	[null]	NA	NA	NA	NA	NA	0.9156	0.99802	33129	60692	0.081961	0.013522	6.0614	1.3638e-09	737.62	14	61001495	RTN1	1Mb	AKT1	50Mb	NA	4
rs8020091	GCC	14:74318547	["C","G"]	PTGR2	upstream_gene_variant	[null]	NA	NA	NA	NA	NA	0.044407	1	33129	2944	0.1135	0.018276	6.2104	5.3491e-10	321.83	14	74318547	LTBP2	1Mb	AKT1	50Mb	NA	7
rs8020091	INL	14:74318547	["C","G"]	PTGR2	upstream_gene_variant	[null]	NA	NA	NA	NA	NA	0.044407	1	33129	2944	0.10588	0.017638	6.0031	1.9555e-09	264.35	14	74318547	PSEN1	1Mb	HSP90AA1	50Mb	NA	7
rs8020091	OPL+ONL	14:74318547	["C","G"]	PTGR2	upstream_gene_variant	[null]	NA	NA	NA	NA	NA	0.044407	1	33129	2944	-0.28611	0.017949	-15.94	5.4587e-57	-870.93	14	74318547	PSEN1	1Mb	BMP4	50Mb	NA	7
rs8020091	PS	14:74318547	["C","G"]	PTGR2	upstream_gene_variant	[null]	NA	NA	NA	NA	NA	0.044407	1	33129	2944	-0.13277	0.018029	-7.3641	1.8243e-13	-385.22	14	74318547	ACOT2	1Mb	AKT1	50Mb	NA	7
rs8020091	RNFL	14:74318547	["C","G"]	PTGR2	upstream_gene_variant	[null]	NA	NA	NA	NA	NA	0.044407	1	33129	2944	0.1117	0.018234	6.126	9.1147e-10	351.96	14	74318547	ENTPD5	1Mb	AKT1	50Mb	NA	7
rs8020267	OPL+ONL	14:74318714	["A","G"]	RP5-1021I20.4	5_prime_UTR_variant	[null]	NA	NA	NA	NA	NA	0.91161	1	33129	60412	-0.14548	0.013116	-11.091	1.5543e-28	-1225.2	14	74318714	PSEN1	1Mb	BMP4	50Mb	NA	7
rs8020310	OPL+ONL	14:74494437	["A","G"]	CCDC176	intron_variant	[null]	NA	NA	NA	NA	NA	0.054008	0.9979	33129	3594	-0.1479	0.01644	-8.9966	2.4492e-19	-498.82	14	74494437	PSEN1	1Mb	BMP4	50Mb	NA	7
rs80203744	OPL+ONL	12:96284317	["G","A"]	CCDC38	intron_variant	[null]	NA	NA	NA	NA	NA	0.13982	0.99308	33129	9272	-0.095461	0.010675	-8.9425	3.9959e-19	-783.47	12	96284317	NTN4	1Mb	HMGA2	50Mb	NA	3
rs80203744	RNFL	12:96284317	["G","A"]	CCDC38	intron_variant	[null]	NA	NA	NA	NA	NA	0.13982	0.99308	33129	9272	-0.06269	0.010817	-5.7957	6.8661e-09	-469.26	12	96284317	NTN4	1Mb	IFNG	50Mb	NA	3
rs8020523	OPL+ONL	14:74318786	["C","G"]	RP5-1021I20.4	5_prime_UTR_variant	[null]	NA	NA	NA	NA	NA	0.88088	0.99758	33129	58387	-0.12231	0.011496	-10.64	2.1509e-26	-1281.8	14	74318786	PSEN1	1Mb	BMP4	50Mb	NA	7
rs8020587	RNFL	14:60952612	["A","G"]	C14orf39	intron_variant	[null]	NA	NA	NA	NA	NA	0.91473	1	33129	60635	0.081746	0.01347	6.069	1.3013e-09	739.26	14	60952612	RTN1	1Mb	AKT1	50Mb	NA	4
rs80206171	GCC	14:74373999	["G","A"]	ZNF410	intron_variant	[null]	NA	NA	NA	NA	NA	0.044368	0.99889	33129	2941	0.11571	0.018284	6.3288	2.5016e-10	327.93	14	74373999	LTBP2	1Mb	AKT1	50Mb	NA	7
rs80206171	INL	14:74373999	["G","A"]	ZNF410	intron_variant	[null]	NA	NA	NA	NA	NA	0.044368	0.99889	33129	2941	0.10586	0.017646	5.9989	2.0067e-09	263.76	14	74373999	PSEN1	1Mb	HSP90AA1	50Mb	NA	7
rs80206171	OPL+ONL	14:74373999	["G","A"]	ZNF410	intron_variant	[null]	NA	NA	NA	NA	NA	0.044368	0.99889	33129	2941	-0.28577	0.017957	-15.914	8.2075e-57	-869.58	14	74373999	PSEN1	1Mb	BMP4	50Mb	NA	7
rs80206171	PS	14:74373999	["G","A"]	ZNF410	intron_variant	[null]	NA	NA	NA	NA	NA	0.044368	0.99889	33129	2941	-0.13211	0.018037	-7.3244	2.4543e-13	-382.78	14	74373999	ACOT2	1Mb	AKT1	50Mb	NA	7
rs80206171	RNFL	14:74373999	["G","A"]	ZNF410	intron_variant	[null]	NA	NA	NA	NA	NA	0.044368	0.99889	33129	2941	0.11335	0.018241	6.2138	5.2323e-10	356.71	14	74373999	ENTPD5	1Mb	AKT1	50Mb	NA	7
rs8020867	RNFL	14:61093246	["A","T"]	NA	intergenic_variant	[null]	NA	NA	NA	NA	NA	0.90375	0.99677	33129	59897	0.073169	0.012714	5.7551	8.7369e-09	733.76	14	61093246	RTN1	1Mb	AKT1	50Mb	NA	4
rs80209523	OPL+ONL	17:43933830	["G","T"]	MAPT-AS1	intron_variant	[null]	NA	NA	NA	NA	NA	0.22157	0.98373	33129	14717	0.070486	0.0089248	7.8979	2.9246e-15	792.91	17	43933830	MAPT	1Mb	MAPT	50Mb	NA	1
rs8021126	INL	14:104546296	["A","G"]	NA	intergenic_variant	[null]	NA	NA	NA	NA	NA	0.15956	0.91055	33129	10609	0.062003	0.0098936	6.267	3.7262e-10	600.24	14	104546296	EIF5	1Mb	HSP90AA1	50Mb	NA	2
rs8021126	IPL	14:104546296	["A","G"]	NA	intergenic_variant	[null]	NA	NA	NA	NA	NA	0.15956	0.91055	33129	10609	0.13289	0.0098057	13.552	9.9837e-42	1260	14	104546296	AKT1	1Mb	ACTN1	50Mb	NA	2
rs80212310	INL	5:87514399	["A","C"]	TMEM161B	intron_variant	[null]	NA	NA	NA	NA	NA	0.018657	0.9431	33129	1224	0.3531	0.027078	13.04	9.019e-39	435.47	5	87514399	MEF2C	1Mb	MEF2C	50Mb	NA	6
rs80212310	IPL	5:87514399	["A","C"]	TMEM161B	intron_variant	[null]	NA	NA	NA	NA	NA	0.018657	0.9431	33129	1224	0.25857	0.026928	9.6024	8.3383e-22	321.21	5	87514399	MEF2C	1Mb	MEF2C	50Mb	NA	6
rs80212310	OPL+ONL	5:87514399	["A","C"]	TMEM161B	intron_variant	[null]	NA	NA	NA	NA	NA	0.018657	0.9431	33129	1224	0.17143	0.027701	6.1888	6.1344e-10	201.77	5	87514399	MEF2C	1Mb	MEF2C	50Mb	NA	6
rs8021280	OPL+ONL	14:75290018	["C","G"]	YLPM1	intron_variant	[null]	NA	NA	NA	NA	NA	0.46382	0.99913	33129	30687	0.062995	0.007479	8.4229	3.8198e-17	733.16	14	75290018	FOS	1Mb	BMP4	50Mb	NA	7
rs8021337	OPL+ONL	14:74651441	["C","T"]	LIN52	intron_variant	[null]	NA	NA	NA	NA	NA	0.28544	0.99882	33129	18861	0.066352	0.0082099	8.0819	6.5907e-16	746.23	14	74651441	NUMB	1Mb	BMP4	50Mb	NA	7
rs8021347	RNFL	14:60952773	["G","C"]	C14orf39	5_prime_UTR_variant	[null]	NA	NA	NA	NA	NA	0.91502	0.99981	33129	60651	0.080364	0.013473	5.9647	2.4761e-09	730.98	14	60952773	RTN1	1Mb	AKT1	50Mb	NA	4
rs8021348	RNFL	14:60952777	["G","T"]	C14orf39	5_prime_UTR_variant	[null]	NA	NA	NA	NA	NA	0.91486	0.9999	33129	60641	0.080586	0.013465	5.985	2.1857e-09	732.58	14	60952777	RTN1	1Mb	AKT1	50Mb	NA	4
rs8021355	OPL+ONL	14:36159557	["C","A"]	RALGAPA1	intron_variant	[null]	NA	NA	NA	NA	NA	0.17146	0.99793	33129	11409	0.055804	0.0098274	5.6784	1.3712e-08	458.75	14	36159557	INSM2	1Mb	BMP4	50Mb	NA	1
rs8021444	OPL+ONL	14:36201722	["A","C"]	RALGAPA1	intron_variant	[null]	NA	NA	NA	NA	NA	0.17153	0.99782	33129	11415	0.055531	0.0098254	5.6518	1.6012e-08	455.41	14	36201722	INSM2	1Mb	BMP4	50Mb	NA	1
rs8021451	GCC	14:74651330	["G","A"]	LIN52	intron_variant	[null]	NA	NA	NA	NA	NA	0.81924	0.99945	33129	54225	-0.10672	0.0097558	-10.939	8.3671e-28	-439.1	14	74651330	LTBP2	1Mb	AKT1	50Mb	NA	7
rs8021451	GCL	14:74651330	["G","A"]	LIN52	intron_variant	[null]	NA	NA	NA	NA	NA	0.81924	0.99945	33129	54225	-0.066319	0.0093996	-7.0556	1.7525e-12	-60.125	14	74651330	LTBP2	1Mb	AKT1	50Mb	NA	7
rs8021451	INL	14:74651330	["G","A"]	LIN52	intron_variant	[null]	NA	NA	NA	NA	NA	0.81924	0.99945	33129	54225	-0.090319	0.0094189	-9.5891	9.4853e-22	-295.78	14	74651330	EIF2B2	1Mb	HSP90AA1	50Mb	NA	7
rs8021451	IPL	14:74651330	["G","A"]	LIN52	intron_variant	[null]	NA	NA	NA	NA	NA	0.81924	0.99945	33129	54225	-0.075443	0.0093593	-8.0607	7.8405e-16	39.277	14	74651330	LTBP2	1Mb	BMP4	50Mb	NA	7
rs8021451	OPL+ONL	14:74651330	["G","A"]	LIN52	intron_variant	[null]	NA	NA	NA	NA	NA	0.81924	0.99945	33129	54225	0.29396	0.0094932	30.965	1.4745e-207	2541.3	14	74651330	NUMB	1Mb	BMP4	50Mb	NA	7
rs8021451	PS	14:74651330	["G","A"]	LIN52	intron_variant	[null]	NA	NA	NA	NA	NA	0.81924	0.99945	33129	54225	0.12052	0.0096207	12.527	6.4242e-36	1328.9	14	74651330	PGF	1Mb	AKT1	50Mb	NA	7
rs8021451	RNFL	14:74651330	["G","A"]	LIN52	intron_variant	[null]	NA	NA	NA	NA	NA	0.81924	0.99945	33129	54225	-0.1058	0.0097333	-10.869	1.7941e-27	-756.41	14	74651330	ENTPD5	1Mb	AKT1	50Mb	NA	7
rs8021659	INL	14:60873819	["A","G"]	C14orf39	intron_variant	[null]	NA	NA	NA	NA	NA	0.20464	0.99857	33129	13586	-0.063198	0.0089667	-7.0481	1.8498e-12	-638.97	14	60873819	PPM1A	1Mb	HSP90AA1	50Mb	NA	4
rs8021659	RNFL	14:60873819	["A","G"]	C14orf39	intron_variant	[null]	NA	NA	NA	NA	NA	0.20464	0.99857	33129	13586	-0.058762	0.009271	-6.3382	2.354e-10	-552.87	14	60873819	RTN1	1Mb	AKT1	50Mb	NA	4
rs8021666	GCC	14:74591387	["C","T"]	LIN52	intron_variant	[null]	NA	NA	NA	NA	NA	0.18375	0.99992	33129	12234	0.1075	0.0096958	11.088	1.6157e-28	1160.3	14	74591387	LTBP2	1Mb	AKT1	50Mb	NA	7
rs8021666	GCL	14:74591387	["C","T"]	LIN52	intron_variant	[null]	NA	NA	NA	NA	NA	0.18375	0.99992	33129	12234	0.066436	0.0093421	7.1114	1.1719e-12	719.28	14	74591387	LTBP2	1Mb	AKT1	50Mb	NA	7
rs8021666	INL	14:74591387	["C","T"]	LIN52	intron_variant	[null]	NA	NA	NA	NA	NA	0.18375	0.99992	33129	12234	0.092538	0.0093607	9.8859	5.1599e-23	995.21	14	74591387	EIF2B2	1Mb	HSP90AA1	50Mb	NA	7
rs8021666	IPL	14:74591387	["C","T"]	LIN52	intron_variant	[null]	NA	NA	NA	NA	NA	0.18375	0.99992	33129	12234	0.077154	0.0093017	8.2946	1.1302e-16	866.43	14	74591387	PSEN1	1Mb	BMP4	50Mb	NA	7
rs8021666	OPL+ONL	14:74591387	["C","T"]	LIN52	intron_variant	[null]	NA	NA	NA	NA	NA	0.18375	0.99992	33129	12234	-0.29593	0.0094318	-31.376	5.7539e-213	-3066.6	14	74591387	PSEN1	1Mb	BMP4	50Mb	NA	7
rs8021666	PS	14:74591387	["C","T"]	LIN52	intron_variant	[null]	NA	NA	NA	NA	NA	0.18375	0.99992	33129	12234	-0.12114	0.0095615	-12.669	1.0651e-36	-1198.5	14	74591387	PGF	1Mb	AKT1	50Mb	NA	7
rs8021666	RNFL	14:74591387	["C","T"]	LIN52	intron_variant	[null]	NA	NA	NA	NA	NA	0.18375	0.99992	33129	12234	0.10616	0.0096736	10.974	5.7079e-28	1125.8	14	74591387	ENTPD5	1Mb	AKT1	50Mb	NA	7
rs8021692	IPL	14:104428576	["C","G"]	TDRD9	intron_variant	[null]	NA	NA	NA	NA	NA	0.29105	0.99971	33129	19291	0.070861	0.0079183	8.949	3.769e-19	1117.2	14	104428576	AKT1	1Mb	ACTN1	50Mb	NA	2
rs80218908	INL	12:96239010	["G","C"]	RP11-536G4.2	intron_variant	[null]	NA	NA	NA	NA	NA	0.19408	0.99941	33129	12847	-0.0568	0.0091705	-6.1938	5.9419e-10	-412.98	12	96239010	SNRPF	1Mb	UBC	50Mb	NA	3
rs80218908	OPL+ONL	12:96239010	["G","C"]	RP11-536G4.2	intron_variant	[null]	NA	NA	NA	NA	NA	0.19408	0.99941	33129	12847	-0.090005	0.0093551	-9.6211	6.9605e-22	-991.85	12	96239010	NTN4	1Mb	HMGA2	50Mb	NA	3
rs80218908	RNFL	12:96239010	["G","C"]	RP11-536G4.2	intron_variant	[null]	NA	NA	NA	NA	NA	0.19408	0.99941	33129	12847	-0.06514	0.009479	-6.872	6.4433e-12	-633.57	12	96239010	NTN4	1Mb	IFNG	50Mb	NA	3
rs8022046	OPL+ONL	14:75278302	["G","A"]	YLPM1	intron_variant	[null]	NA	NA	NA	NA	NA	0.68692	1	33129	45455	0.055784	0.0080043	6.9692	3.2467e-12	445.12	14	75278302	FOS	1Mb	BMP4	50Mb	NA	7
rs8022489	OPL+ONL	14:36226431	["A","G"]	RALGAPA1	intron_variant	[null]	NA	NA	NA	NA	NA	0.17152	0.99809	33129	11413	0.055396	0.0098247	5.6385	1.7298e-08	454.62	14	36226431	INSM2	1Mb	BMP4	50Mb	NA	1
rs8022546	GCC	14:74621286	["T","C"]	LIN52	intron_variant	[null]	NA	NA	NA	NA	NA	0.8164	0.99999	33129	54033	-0.1075	0.0096989	-11.083	1.696e-28	-465.91	14	74621286	LTBP2	1Mb	AKT1	50Mb	NA	7
rs8022546	GCL	14:74621286	["T","C"]	LIN52	intron_variant	[null]	NA	NA	NA	NA	NA	0.8164	0.99999	33129	54033	-0.066252	0.0093451	-7.0895	1.3734e-12	-73.131	14	74621286	LTBP2	1Mb	AKT1	50Mb	NA	7
rs8022546	INL	14:74621286	["T","C"]	LIN52	intron_variant	[null]	NA	NA	NA	NA	NA	0.8164	0.99999	33129	54033	-0.09247	0.0093637	-9.8754	5.7234e-23	-330.81	14	74621286	EIF2B2	1Mb	HSP90AA1	50Mb	NA	7
rs8022546	IPL	14:74621286	["T","C"]	LIN52	intron_variant	[null]	NA	NA	NA	NA	NA	0.8164	0.99999	33129	54033	-0.077007	0.0093047	-8.2761	1.3199e-16	8.8034	14	74621286	PSEN1	1Mb	BMP4	50Mb	NA	7
rs8022546	OPL+ONL	14:74621286	["T","C"]	LIN52	intron_variant	[null]	NA	NA	NA	NA	NA	0.8164	0.99999	33129	54033	0.29591	0.0094349	31.363	8.444e-213	2596.1	14	74621286	PSEN1	1Mb	BMP4	50Mb	NA	7
rs8022546	PS	14:74621286	["T","C"]	LIN52	intron_variant	[null]	NA	NA	NA	NA	NA	0.8164	0.99999	33129	54033	0.12103	0.0095646	12.654	1.2905e-36	1343	14	74621286	PGF	1Mb	AKT1	50Mb	NA	7
rs8022546	RNFL	14:74621286	["T","C"]	LIN52	intron_variant	[null]	NA	NA	NA	NA	NA	0.8164	0.99999	33129	54033	-0.10633	0.0096766	-10.989	4.8404e-28	-778.8	14	74621286	ENTPD5	1Mb	AKT1	50Mb	NA	7
rs80225734	GCC	7:46648881	["G","A"]	NA	intergenic_variant	[null]	NA	NA	NA	NA	NA	0.25922	1	33129	17156	-0.047195	0.0085921	-5.4929	3.9836e-08	-439.03	7	46648881	ADCY1	1Mb	ACTB	50Mb	NA	3
rs80225734	GCL	7:46648881	["G","A"]	NA	intergenic_variant	[null]	NA	NA	NA	NA	NA	0.25922	1	33129	17156	-0.05099	0.0082687	-6.1667	7.0556e-10	-507.71	7	46648881	ADCY1	1Mb	ACTB	50Mb	NA	3
rs80225734	IPL	7:46648881	["G","A"]	NA	intergenic_variant	[null]	NA	NA	NA	NA	NA	0.25922	1	33129	17156	-0.063575	0.0082325	-7.7224	1.1736e-14	-613.47	7	46648881	ADCY1	1Mb	ELN	50Mb	NA	3
rs8022832	OPL+ONL	14:75211328	["G","A"]	NA	intergenic_variant	[null]	NA	NA	NA	NA	NA	0.68441	0.99673	33129	45282	0.05519	0.0079827	6.9137	4.8068e-12	442.26	14	75211328	FOS	1Mb	BMP4	50Mb	NA	7
rs8022836	OPL+ONL	14:36092934	["C","T"]	RALGAPA1	intron_variant	[null]	NA	NA	NA	NA	NA	0.17105	1	33129	11381	0.055038	0.0098383	5.5942	2.2336e-08	452.8	14	36092934	INSM2	1Mb	BMP4	50Mb	NA	1
rs8022907	OPL+ONL	14:74542773	["C","A"]	AC005484.5	intron_variant	[null]	NA	NA	NA	NA	NA	0.46847	0.99975	33129	31046	-0.12365	0.0074117	-16.684	3.0984e-62	-2305.7	14	74542773	PSEN1	1Mb	BMP4	50Mb	NA	7
rs8022907	PS	14:74542773	["C","A"]	AC005484.5	intron_variant	[null]	NA	NA	NA	NA	NA	0.46847	0.99975	33129	31046	-0.047122	0.0074489	-6.326	2.5477e-10	-705.04	14	74542773	PGF	1Mb	AKT1	50Mb	NA	7
rs8022907	RNFL	14:74542773	["C","A"]	AC005484.5	intron_variant	[null]	NA	NA	NA	NA	NA	0.46847	0.99975	33129	31046	0.043409	0.0075325	5.763	8.337e-09	913.05	14	74542773	ENTPD5	1Mb	AKT1	50Mb	NA	7
rs8022951	OPL+ONL	14:74278616	["T","A"]	NA	intergenic_variant	[null]	NA	NA	NA	NA	NA	0.38073	0.99676	33129	25223	0.057953	0.007645	7.5806	3.5304e-14	730.07	14	74278616	PSEN1	1Mb	BMP4	50Mb	NA	7
rs8022977	RNFL	14:60940478	["G","A"]	C14orf39	intron_variant	[null]	NA	NA	NA	NA	NA	0.91554	0.99951	33129	60684	0.079173	0.013515	5.858	4.7281e-09	723.55	14	60940478	RTN1	1Mb	AKT1	50Mb	NA	4
rs8023118	OPL+ONL	14:74776859	["T","C"]	SUB1P2	downstream_gene_variant	[null]	NA	NA	NA	NA	NA	0.95231	0.94684	33129	63107	-0.16975	0.01747	-9.7165	2.7466e-22	-966.29	14	74776859	NUMB	1Mb	BMP4	50Mb	NA	7
rs80233201	OPL+ONL	17:43971481	["T","C"]	MAPT-AS1	intron_variant	[null]	NA	NA	NA	NA	NA	0.22584	0.99999	33129	15005	0.072082	0.0088614	8.1344	4.2832e-16	814.43	17	43971481	MAPT	1Mb	MAPT	50Mb	NA	1
rs8023410	RPE+BM	15:28543879	["G","T"]	HERC2	intron_variant	[null]	NA	NA	NA	NA	NA	0.045927	0.98963	33129	3034	-0.14681	0.017929	-8.1885	2.7392e-16	-440.52	15	28543879	OCA2	1Mb	OCA2	50Mb	NA	2
rs80235581	GCC	10:70193317	["T","C"]	DNA2	intron_variant	[null]	NA	NA	NA	NA	NA	0.086034	0.99716	33129	5692	-0.076088	0.013463	-5.6517	1.602e-08	-328.11	10	70193317	SIRT1	1Mb	SIRT1	50Mb	NA	3
rs80235581	RNFL	10:70193317	["T","C"]	DNA2	intron_variant	[null]	NA	NA	NA	NA	NA	0.086034	0.99716	33129	5692	-0.1036	0.013426	-7.7163	1.2315e-14	-495.39	10	70193317	SIRT1	1Mb	SIRT1	50Mb	NA	3
rs80238186	INL	12:96208984	["C","T"]	RP11-536G4.1	intron_variant	[null]	NA	NA	NA	NA	NA	0.19419	0.99991	33129	12855	-0.056604	0.0091681	-6.174	6.7373e-10	-410.67	12	96208984	SNRPF	1Mb	UBC	50Mb	NA	3
rs80238186	OPL+ONL	12:96208984	["C","T"]	RP11-536G4.1	intron_variant	[null]	NA	NA	NA	NA	NA	0.19419	0.99991	33129	12855	-0.089812	0.0093527	-9.6028	8.3086e-22	-989.92	12	96208984	NTN4	1Mb	HMGA2	50Mb	NA	3
rs80238186	RNFL	12:96208984	["C","T"]	RP11-536G4.1	intron_variant	[null]	NA	NA	NA	NA	NA	0.19419	0.99991	33129	12855	-0.065666	0.0094765	-6.9294	4.3044e-12	-640.2	12	96208984	NTN4	1Mb	IFNG	50Mb	NA	3
rs8023841	PS	15:89749893	["A","C"]	RP11-326A19.5	upstream_gene_variant	[null]	NA	NA	NA	NA	NA	0.40167	0.87114	33129	26530	0.045886	0.0076068	6.0322	1.635e-09	765.69	15	89749893	RLBP1	1Mb	MEF2A	50Mb	NA	2
rs80238769	PS	1:113704873	["A","G"]	NA	intergenic_variant	[null]	NA	NA	NA	NA	NA	0.040691	1	33129	2694	-0.10433	0.018953	-5.5047	3.7251e-08	-283.6	1	113704873	SLC16A1	1Mb	SPTA1	50Mb	NA	1
rs8024132	RNFL	15:89132681	["G","T"]	RP11-97O12.2	intron_variant	[null]	NA	NA	NA	NA	NA	0.34274	0.9975	33129	22724	0.047209	0.0079228	5.9586	2.5698e-09	811.14	15	89132681	ABHD2	1Mb	SMAD3	50Mb	NA	2
rs8024142	RNFL	15:89132693	["G","A"]	RP11-97O12.2	intron_variant	[null]	NA	NA	NA	NA	NA	0.34276	0.99751	33129	22725	0.047128	0.007923	5.9483	2.7372e-09	810.2	15	89132693	ABHD2	1Mb	SMAD3	50Mb	NA	2
rs80247972	INL	12:96270298	["C","T"]	CCDC38	intron_variant	[null]	NA	NA	NA	NA	NA	0.19434	0.99908	33129	12879	-0.055933	0.0091694	-6.1	1.0723e-09	-401.42	12	96270298	SNRPF	1Mb	UBC	50Mb	NA	3
rs80247972	OPL+ONL	12:96270298	["C","T"]	CCDC38	intron_variant	[null]	NA	NA	NA	NA	NA	0.19434	0.99908	33129	12879	-0.090629	0.0093536	-9.6892	3.5866e-22	-997.07	12	96270298	NTN4	1Mb	HMGA2	50Mb	NA	3
rs80247972	RNFL	12:96270298	["C","T"]	CCDC38	intron_variant	[null]	NA	NA	NA	NA	NA	0.19434	0.99908	33129	12879	-0.066552	0.0094774	-7.0221	2.2276e-12	-646.74	12	96270298	NTN4	1Mb	IFNG	50Mb	NA	3
rs8024813	CSI	15:79427260	["A","G"]	NA	intergenic_variant	[null]	NA	NA	NA	NA	NA	0.48509	0.99891	33129	32117	0.04053	0.0069152	5.861	4.6451e-09	949.07	15	79427260	RASGRF1	1Mb	PML	50Mb	NA	1
rs8024822	RPE+BM	15:28240304	["A","C"]	OCA2	intron_variant	[null]	NA	NA	NA	NA	NA	0.79402	0.99924	33129	52720	0.056659	0.0092821	6.1042	1.0449e-09	-117.73	15	28240304	OCA2	1Mb	OCA2	50Mb	NA	2
rs80249092	GCC	9:102830487	["A","G"]	ERP44	intron_variant	[null]	NA	NA	NA	NA	NA	0.56103	0.99511	33129	37167	0.055573	0.0075954	7.3167	2.5985e-13	1220.8	9	102830487	TGFBR1	1Mb	GAS1	50Mb	NA	3
rs80249092	GCL	9:102830487	["A","G"]	ERP44	intron_variant	[null]	NA	NA	NA	NA	NA	0.56103	0.99511	33129	37167	0.048584	0.0073114	6.645	3.0801e-11	1051.7	9	102830487	TGFBR1	1Mb	GAS1	50Mb	NA	3
rs80249092	IPL	9:102830487	["A","G"]	ERP44	intron_variant	[null]	NA	NA	NA	NA	NA	0.56103	0.99511	33129	37167	0.066126	0.0072775	9.0863	1.0797e-19	1458.4	9	102830487	INVS	1Mb	GADD45G	50Mb	NA	3
rs8025035	RPE+BM	15:28377772	["C","T"]	HERC2	intron_variant	[null]	NA	NA	NA	NA	NA	0.95099	0.99808	33129	63010	0.15374	0.017393	8.8393	1.0099e-18	-391.21	15	28377772	OCA2	1Mb	OCA2	50Mb	NA	2
rs8025126	PS	15:101789567	["C","T"]	CHSY1	intron_variant	[null]	NA	NA	NA	NA	NA	0.31768	0.98627	33129	21148	0.045587	0.0079748	5.7164	1.0973e-08	694.6	15	101789567	ALDH1A3	1Mb	MEF2A	50Mb	NA	1
rs80254317	OPL+ONL	17:43963282	["C","G"]	MAPT-AS1	intron_variant	[null]	NA	NA	NA	NA	NA	0.22584	0.99999	33129	15005	0.072082	0.0088614	8.1344	4.2832e-16	814.43	17	43963282	MAPT	1Mb	MAPT	50Mb	NA	1
rs80256218	INL	1:214110713	["C","T"]	PROX1-AS1	intron_variant	[null]	NA	NA	NA	NA	NA	0.074549	0.99814	33129	4943	-0.17215	0.01386	-12.421	2.4158e-35	-753.45	1	214110713	PROX1	1Mb	PBX1	50Mb	NA	1
rs80256414	OPL+ONL	17:44355376	["G","A"]	ARL17B	intron_variant	NA	NA	NA	NA	NA	NA	0.20881	0.92495	33129	13865	0.07315	0.0091019	8.0368	9.5278e-16	793.42	17	44355376	MAPT	1Mb	MAPT	50Mb	NA	1
rs80258401	INL	6:149959863	["A","G"]	KATNA1	intron_variant	[null]	NA	NA	NA	NA	NA	0.34721	0.99729	33129	22993	0.054788	0.0077046	7.1111	1.1749e-12	963.71	6	149959863	LATS1	1Mb	QKI	50Mb	NA	1
rs80258401	OPL+ONL	6:149959863	["A","G"]	KATNA1	intron_variant	[null]	NA	NA	NA	NA	NA	0.34721	0.99729	33129	22993	0.044364	0.0078683	5.6383	1.7316e-08	432.97	6	149959863	LATS1	1Mb	PRDM1	50Mb	NA	1
rs8026089	RPE+BM	15:28342069	["C","A"]	OCA2	intron_variant	[null]	NA	NA	NA	NA	NA	0.021723	0.94305	33129	1445	-0.16523	0.025603	-6.4534	1.1087e-10	-248.62	15	28342069	OCA2	1Mb	OCA2	50Mb	NA	2
rs8026243	PS	15:89746920	["C","T"]	RP11-326A19.5	upstream_gene_variant	[null]	NA	NA	NA	NA	NA	0.39309	0.99185	33129	26114	-0.047555	0.0075856	-6.2692	3.6741e-10	-641.9	15	89746920	RLBP1	1Mb	MEF2A	50Mb	NA	2
rs80263803	OPL+ONL	8:108896062	["G","A"]	RNA5SP275	upstream_gene_variant	[null]	NA	NA	NA	NA	NA	0.07551	1	33129	4978	0.11073	0.014119	7.8427	4.5428e-15	449.38	8	108896062	RSPO2	1Mb	CHD7	50Mb	NA	3
rs80265589	OPL+ONL	2:169027979	["T","A"]	STK39	intron_variant	[null,null]	NA	NA	NA	NA	NA	0.26942	0.98701	33129	17912	-0.079587	0.0083497	-9.5318	1.6473e-21	-1150.5	2	169027979	NOSTRIN	1Mb	NEUROD1	50Mb	NA	2
rs80265589	PS	2:169027979	["T","A"]	STK39	intron_variant	[null,null]	NA	NA	NA	NA	NA	0.26942	0.98701	33129	17912	-0.079072	0.0083618	-9.4563	3.3933e-21	-1015.3	2	169027979	STK39	1Mb	STK39	50Mb	NA	2
rs8026810	INL	15:53850677	["T","C"]	WDR72	intron_variant	[null]	NA	NA	NA	NA	NA	0.33308	0.98517	33129	22097	0.042088	0.0077082	5.4601	4.7928e-08	797.53	15	53850677	FAM214A	1Mb	BMF	50Mb	NA	3
rs80270616	OPL+ONL	14:74679930	["C","T"]	NA	intergenic_variant	[null]	NA	NA	NA	NA	NA	0.046512	0.9959	33129	3069	0.10141	0.017651	5.7455	9.2472e-09	273.32	14	74679930	NUMB	1Mb	BMP4	50Mb	NA	7
rs80271258	INL	2:239311505	["C","T"]	TRAF3IP1	downstream_gene_variant	[null]	NA	NA	NA	NA	NA	0.088242	0.99616	33129	5844	0.07052	0.012852	5.4871	4.1152e-08	381.91	2	239311505	HDAC4	1Mb	SUMO1	50Mb	NA	1
rs8027927	PS	15:52766911	["C","T"]	MYO5A	intron_variant	[null]	NA	NA	NA	NA	NA	0.82951	0.99935	33129	55004	-0.073613	0.0098812	-7.4498	9.5748e-14	-588.11	15	52766911	MYO5A	1Mb	MEF2A	50Mb	NA	1
rs8028425	PS	15:52767015	["G","A"]	MYO5A	intron_variant	[null]	NA	NA	NA	NA	NA	0.82951	0.99938	33129	55004	-0.073613	0.0098812	-7.4498	9.5748e-14	-588.11	15	52767015	MYO5A	1Mb	MEF2A	50Mb	NA	1
rs8028689	RPE+BM	15:28488888	["T","C"]	HERC2	intron_variant	[null]	NA	NA	NA	NA	NA	0.046187	1	33129	3054	-0.14823	0.01789	-8.2856	1.2186e-16	-448.82	15	28488888	OCA2	1Mb	OCA2	50Mb	NA	2
rs8029026	RPE+BM	15:28239710	["T","C"]	OCA2	intron_variant	[null]	NA	NA	NA	NA	NA	0.79401	0.99955	33129	52718	0.056624	0.0092827	6.0999	1.0728e-09	-118.68	15	28239710	OCA2	1Mb	OCA2	50Mb	NA	2
rs80290584	OPL+ONL	17:44339375	["A","G"]	RP11-259G18.3	upstream_gene_variant	[null]	NA	NA	NA	NA	NA	0.21749	0.95004	33129	14452	0.073923	0.0089645	8.2462	1.6951e-16	822.99	17	44339375	MAPT	1Mb	MAPT	50Mb	NA	1
rs80296410	OPL+ONL	17:44357198	["G","A"]	ARL17B	intron_variant	[null]	NA	NA	NA	NA	NA	0.20853	0.92444	33129	13847	0.07286	0.0091057	8.0016	1.268e-15	790.73	17	44357198	MAPT	1Mb	MAPT	50Mb	NA	1
rs80298117	OPL+ONL	14:74447383	["G","C"]	ENTPD5	intron_variant	[null]	NA	NA	NA	NA	NA	0.05393	0.99519	33129	3587	-0.14557	0.016444	-8.8526	8.9647e-19	-491.84	14	74447383	PSEN1	1Mb	BMP4	50Mb	NA	7
rs80300536	RNFL	3:77173287	["C","A"]	ROBO2	intron_variant	[null]	NA	NA	NA	NA	NA	0.076212	0.97167	33129	5087	-0.077768	0.014131	-5.5032	3.7568e-08	-357.46	3	77173287	ROBO2	1Mb	MITF	50Mb	NA	2
rs8030709	RPE+BM	15:28472485	["C","T"]	HERC2	intron_variant	[null]	NA	NA	NA	NA	NA	0.046213	0.99663	33129	3056	-0.14838	0.017879	-8.2989	1.0901e-16	-449.18	15	28472485	OCA2	1Mb	OCA2	50Mb	NA	2
rs8030731	PS	15:52763747	["C","G"]	MYO5A	intron_variant	[null]	NA	NA	NA	NA	NA	0.17048	0.9991	33129	11253	0.073155	0.0098804	7.404	1.3529e-13	730.54	15	52763747	MYO5A	1Mb	MEF2A	50Mb	NA	1
rs8030854	RNFL	15:89133549	["C","T"]	RP11-97O12.2	intron_variant	[null]	NA	NA	NA	NA	NA	0.34263	0.9982	33129	22715	0.047643	0.0079235	6.0128	1.8422e-09	816.72	15	89133549	ABHD2	1Mb	SMAD3	50Mb	NA	2
rs8030941	RPE+BM	15:28439020	["C","T"]	HERC2	intron_variant	[null]	NA	NA	NA	NA	NA	0.046122	0.99285	33129	3049	-0.15018	0.017896	-8.3918	4.9763e-17	-453.57	15	28439020	OCA2	1Mb	OCA2	50Mb	NA	2
rs8031097	RPE+BM	15:28439057	["C","T"]	HERC2	intron_variant	[null]	NA	NA	NA	NA	NA	0.046122	0.99187	33129	3049	-0.15018	0.017896	-8.3918	4.9763e-17	-453.57	15	28439057	OCA2	1Mb	OCA2	50Mb	NA	2
rs80318211	OPL+ONL	1:227312821	["T","C"]	CDC42BPA	intron_variant	[null]	NA	NA	NA	NA	NA	0.14529	0.99995	33129	9677	0.077636	0.010498	7.3954	1.4434e-13	599.52	1	227312821	PSEN2	1Mb	PROX1	50Mb	NA	1
rs8032007	PS	15:101790817	["A","G"]	CHSY1	intron_variant	[null]	NA	NA	NA	NA	NA	0.31915	0.98667	33129	21242	0.04595	0.0079578	5.7742	7.8024e-09	701.93	15	101790817	ALDH1A3	1Mb	MEF2A	50Mb	NA	1
rs80326381	OPL+ONL	14:74738678	["C","G"]	NA	intergenic_variant	[null]	NA	NA	NA	NA	NA	0.030259	0.96808	33129	1992	-0.15494	0.021739	-7.1274	1.0437e-12	-334.09	14	74738678	NUMB	1Mb	BMP4	50Mb	NA	7
rs80326649	GCC	10:70045424	["A","C"]	PBLD	intron_variant	[null]	NA	NA	NA	NA	NA	0.13242	0.99671	33129	8784	-0.082856	0.011129	-7.4448	9.9473e-14	-536.11	10	70045424	SIRT1	1Mb	SIRT1	50Mb	NA	3
rs80326649	OPL+ONL	10:70045424	["A","C"]	PBLD	intron_variant	[null]	NA	NA	NA	NA	NA	0.13242	0.99671	33129	8784	0.072751	0.010968	6.6332	3.3357e-11	471.15	10	70045424	MYPN	1Mb	PAX2	50Mb	NA	3
rs80326649	RNFL	10:70045424	["A","C"]	PBLD	intron_variant	[null]	NA	NA	NA	NA	NA	0.13242	0.99671	33129	8784	-0.12773	0.011091	-11.517	1.2426e-30	-910.99	10	70045424	SIRT1	1Mb	SIRT1	50Mb	NA	3
rs8032820	PS	15:101777190	["C","T"]	CHSY1	intron_variant	[null]	NA	NA	NA	NA	NA	0.32737	0.99187	33129	21787	0.043613	0.0079023	5.519	3.4344e-08	683.61	15	101777190	ALDH1A3	1Mb	MEF2A	50Mb	NA	1
rs8033360	PS	15:101778710	["C","A"]	CHSY1	intron_variant	[null]	NA	NA	NA	NA	NA	0.32741	0.99176	33129	21789	0.043797	0.007902	5.5425	3.0039e-08	684.22	15	101778710	ALDH1A3	1Mb	MEF2A	50Mb	NA	1
rs8033576	INL	15:53625211	["G","A"]	NA	intergenic_variant	[null]	NA	NA	NA	NA	NA	0.41738	0.99242	33129	27689	0.045508	0.0073831	6.1637	7.1867e-10	976.06	15	53625211	FAM214A	1Mb	BMF	50Mb	NA	3
rs8033952	RPE+BM	15:28381723	["C","A"]	HERC2	intron_variant	[null]	NA	NA	NA	NA	NA	0.94981	0.97199	33129	62929	0.1457	0.017185	8.4786	2.3724e-17	-401.02	15	28381723	OCA2	1Mb	OCA2	50Mb	NA	2
rs80340147	PS	12:56113718	["C","G"]	RP11-644F5.10	intron_variant	[null]	NA	NA	NA	NA	NA	0.019605	0.9545	33129	1289	0.22766	0.026947	8.4484	3.0717e-17	296.54	12	56113718	RDH5	1Mb	CDKN1B	50Mb	NA	3
rs80341932	OPL+ONL	18:56915928	["A","G"]	NA	intergenic_variant	[null]	NA	NA	NA	NA	NA	0.29791	0.98691	33129	19740	0.070212	0.0081294	8.6368	6.0349e-18	809.77	18	56915928	RAX	1Mb	BCL2	50Mb	NA	1
rs8034208	PS	15:52825894	["C","G"]	MYO5A	upstream_gene_variant	[null]	NA	NA	NA	NA	NA	0.16812	0.98737	33129	11127	0.067085	0.009911	6.7687	1.3209e-11	664.64	15	52825894	MYO5A	1Mb	MEF2A	50Mb	NA	1
rs80344102	RPE+BM	15:28533536	["G","A"]	HERC2	intron_variant	[null]	NA	NA	NA	NA	NA	0.04568	0.9916	33129	3020	-0.14886	0.017983	-8.2778	1.3016e-16	-443.7	15	28533536	OCA2	1Mb	OCA2	50Mb	NA	2
rs80346216	OPL+ONL	17:43974476	["G","T"]	MAPT	intron_variant	NA	NA	NA	NA	NA	NA	0.22584	0.99997	33129	15005	0.072082	0.0088614	8.1344	4.2832e-16	814.43	17	43974476	MAPT	1Mb	MAPT	50Mb	NA	1
rs8034699	RPE+BM	15:28417150	["A","G"]	HERC2	intron_variant	[null]	NA	NA	NA	NA	NA	0.046018	0.99646	33129	3043	-0.1496	0.017911	-8.3521	6.9665e-17	-451.67	15	28417150	OCA2	1Mb	OCA2	50Mb	NA	2
rs8034761	OPL+ONL	15:45462847	["T","C"]	SHF	intron_variant	[null]	NA	NA	NA	NA	NA	0.30632	0.9431	33129	20293	0.047628	0.0081106	5.8724	4.3374e-09	557.62	15	45462847	PATL2	1Mb	BBS4	50Mb	NA	1
rs80348388	OPL+ONL	17:43952634	["A","T"]	MAPT-AS1	intron_variant	[null]	NA	NA	NA	NA	NA	0.22583	0.99989	33129	15004	0.072137	0.0088614	8.1406	4.0714e-16	814.97	17	43952634	MAPT	1Mb	MAPT	50Mb	NA	1
rs8035315	RPE+BM	15:28211322	["G","T"]	OCA2	intron_variant	[null]	NA	NA	NA	NA	NA	0.71316	0.99875	33129	47334	0.064537	0.0082737	7.8003	6.3579e-15	240.09	15	28211322	OCA2	1Mb	OCA2	50Mb	NA	2
rs8035606	CSI	15:79420245	["C","T"]	NA	intergenic_variant	[null]	NA	NA	NA	NA	NA	0.48462	0.99652	33129	32088	0.040419	0.0069121	5.8476	5.0348e-09	946.31	15	79420245	RASGRF1	1Mb	PML	50Mb	NA	1
rs8036083	PS	15:101767822	["T","G"]	CHSY1	intron_variant	[null]	NA	NA	NA	NA	NA	0.36742	0.99602	33129	24443	0.048024	0.0077221	6.219	5.0639e-10	800.56	15	101767822	ALDH1A3	1Mb	MEF2A	50Mb	NA	1
rs8036159	RPE+BM	15:28499903	["A","C"]	HERC2	intron_variant	[null]	NA	NA	NA	NA	NA	0.04633	0.99462	33129	3062	-0.14992	0.017864	-8.3922	4.959e-17	-454.35	15	28499903	OCA2	1Mb	OCA2	50Mb	NA	2
rs8036435	CSI	15:79420031	["T","C"]	NA	intergenic_variant	[null]	NA	NA	NA	NA	NA	0.48522	0.99641	33129	32126	0.040518	0.0069113	5.8626	4.6001e-09	956.91	15	79420031	RASGRF1	1Mb	PML	50Mb	NA	1
rs8036480	RPE+BM	15:28499459	["T","C"]	HERC2	intron_variant	[null]	NA	NA	NA	NA	NA	0.0462	0.99688	33129	3055	-0.14898	0.017881	-8.3317	8.2758e-17	-450.77	15	28499459	OCA2	1Mb	OCA2	50Mb	NA	2
rs8036512	PS	15:89740373	["G","C"]	ABHD2	3_prime_UTR_variant	[null]	NA	NA	NA	NA	NA	0.40252	0.99689	33129	26574	0.054853	0.0075898	7.2272	5.0366e-13	922.6	15	89740373	RLBP1	1Mb	MEF2A	50Mb	NA	2
rs8037023	INL	15:53990288	["T","A"]	WDR72	intron_variant	[null]	NA	NA	NA	NA	NA	0.50996	0.99884	33129	33782	0.064448	0.0072795	8.8533	8.9083e-19	1411.7	15	53990288	WDR72	1Mb	BMF	50Mb	NA	3
rs8037023	IPL	15:53990288	["T","A"]	WDR72	intron_variant	[null]	NA	NA	NA	NA	NA	0.50996	0.99884	33129	33782	0.053402	0.0072331	7.383	1.5837e-13	1336.3	15	53990288	WDR72	1Mb	MEF2A	50Mb	NA	3
rs8037023	OPL+ONL	15:53990288	["T","A"]	WDR72	intron_variant	[null]	NA	NA	NA	NA	NA	0.50996	0.99884	33129	33782	0.051013	0.0074356	6.8607	6.9727e-12	609.11	15	53990288	WDR72	1Mb	NR2F2	50Mb	NA	3
rs8037024	PS	15:101776822	["T","C"]	CHSY1	intron_variant	[null]	NA	NA	NA	NA	NA	0.32735	0.99177	33129	21785	0.043645	0.0079016	5.5235	3.3474e-08	684.11	15	101776822	ALDH1A3	1Mb	MEF2A	50Mb	NA	1
rs8037151	RPE+BM	15:28242528	["G","A"]	OCA2	intron_variant	[null]	NA	NA	NA	NA	NA	0.79297	0.9883	33129	52644	0.054816	0.0092657	5.916	3.331e-09	-133.9	15	28242528	OCA2	1Mb	OCA2	50Mb	NA	2
rs8037533	RPE+BM	15:28242800	["G","A"]	OCA2	intron_variant	[null]	NA	NA	NA	NA	NA	0.79261	0.98523	33129	52620	0.054913	0.0092614	5.9293	3.0727e-09	-130.78	15	28242800	OCA2	1Mb	OCA2	50Mb	NA	2
rs8038386	PS	15:52656205	["G","T"]	MYO5A	intron_variant	[null]	NA	NA	NA	NA	NA	0.63	0.99822	33129	41719	-0.042091	0.0076793	-5.4811	4.2584e-08	-568.55	15	52656205	MYO5A	1Mb	MEF2A	50Mb	NA	1
rs8038719	INL	15:53995635	["C","T"]	WDR72	intron_variant	[null]	NA	NA	NA	NA	NA	0.5099	0.99785	33129	33776	0.064591	0.0072802	8.8722	7.5266e-19	1412.4	15	53995635	WDR72	1Mb	BMF	50Mb	NA	3
rs8038719	IPL	15:53995635	["C","T"]	WDR72	intron_variant	[null]	NA	NA	NA	NA	NA	0.5099	0.99785	33129	33776	0.052796	0.007234	7.2984	2.9784e-13	1324.4	15	53995635	WDR72	1Mb	MEF2A	50Mb	NA	3
rs8038719	OPL+ONL	15:53995635	["C","T"]	WDR72	intron_variant	[null]	NA	NA	NA	NA	NA	0.5099	0.99785	33129	33776	0.050977	0.0074364	6.855	7.2546e-12	607.48	15	53995635	WDR72	1Mb	NR2F2	50Mb	NA	3
rs8039195	CSI	15:28516084	["C","T"]	HERC2	intron_variant	[null]	NA	NA	NA	NA	NA	0.86838	0.99859	33129	57535	0.067251	0.010223	6.5781	4.8349e-11	674.92	15	28516084	HERC2	1Mb	PML	50Mb	NA	2
rs8039195	GCL	15:28516084	["C","T"]	HERC2	intron_variant	[null]	NA	NA	NA	NA	NA	0.86838	0.99859	33129	57535	0.062368	0.010744	5.8051	6.4912e-09	1064.2	15	28516084	OCA2	1Mb	OCA2	50Mb	NA	2
rs8039195	RPE+BM	15:28516084	["C","T"]	HERC2	intron_variant	[null]	NA	NA	NA	NA	NA	0.86838	0.99859	33129	57535	0.15132	0.011057	13.686	1.616e-42	338.38	15	28516084	OCA2	1Mb	OCA2	50Mb	NA	2
rs8040896	OPL+ONL	15:45451405	["G","A"]	DUOX1	intron_variant	[null]	NA	NA	NA	NA	NA	0.31343	0.99937	33129	20772	0.045376	0.0080413	5.6428	1.6868e-08	540.11	15	45451405	PATL2	1Mb	BBS4	50Mb	NA	1
rs8041084	RPE+BM	15:28240034	["G","A"]	OCA2	intron_variant	[null]	NA	NA	NA	NA	NA	0.7938	0.99899	33129	52706	0.056671	0.0092784	6.1078	1.0211e-09	-117.97	15	28240034	OCA2	1Mb	OCA2	50Mb	NA	2
rs8041209	RPE+BM	15:28443658	["G","T"]	HERC2	intron_variant	[null]	NA	NA	NA	NA	NA	0.046187	0.99512	33129	3054	-0.14897	0.017877	-8.333	8.1842e-17	-451.39	15	28443658	OCA2	1Mb	OCA2	50Mb	NA	2
rs8042159	RPE+BM	15:28485433	["A","G"]	HERC2	intron_variant	[null]	NA	NA	NA	NA	NA	0.046018	0.98762	33129	3045	-0.1507	0.017907	-8.4159	4.0533e-17	-453.46	15	28485433	OCA2	1Mb	OCA2	50Mb	NA	2
rs8042607	PS	15:89740384	["T","G"]	ABHD2	3_prime_UTR_variant	[null]	NA	NA	NA	NA	NA	0.40253	0.99691	33129	26575	0.054892	0.0075899	7.2322	4.8554e-13	923.21	15	89740384	RLBP1	1Mb	MEF2A	50Mb	NA	2
rs8042649	PS	15:89740469	["T","C"]	ABHD2	3_prime_UTR_variant	[null]	NA	NA	NA	NA	NA	0.40104	0.99801	33129	26475	0.053382	0.0075953	7.0284	2.1301e-12	900.67	15	89740469	RLBP1	1Mb	MEF2A	50Mb	NA	2
rs8042989	PS	15:101770761	["T","A"]	CHSY1	intron_variant	[null]	NA	NA	NA	NA	NA	0.36726	0.99652	33129	24436	0.048161	0.0077237	6.2354	4.5604e-10	808.05	15	101770761	ALDH1A3	1Mb	MEF2A	50Mb	NA	1
rs8043243	PS	15:101771453	["C","T"]	CHSY1	intron_variant	[null]	NA	NA	NA	NA	NA	0.36578	0.9969	33129	24336	0.048061	0.0077337	6.2145	5.2089e-10	800.21	15	101771453	ALDH1A3	1Mb	MEF2A	50Mb	NA	1
rs8047032	INL	16:80460047	["A","G"]	RP11-525K10.3	intron_variant	[null]	NA	NA	NA	NA	NA	0.30174	0.99824	33129	19905	0.043759	0.007902	5.5378	3.0867e-08	854.28	16	80460047	MAF	1Mb	FOXC2	50Mb	NA	1
rs8047032	OPL+ONL	16:80460047	["A","G"]	RP11-525K10.3	intron_variant	[null]	NA	NA	NA	NA	NA	0.30174	0.99824	33129	19905	0.045688	0.0080674	5.6633	1.4974e-08	540.7	16	80460047	MAF	1Mb	MAF	50Mb	NA	1
rs8047844	INL	16:77609529	["A","T"]	NA	regulatory_region_variant	[null]	NA	NA	NA	NA	NA	0.085358	0.98971	33129	5688	-0.071158	0.013002	-5.473	4.4566e-08	-315.83	16	77609529	ADAMTS18	1Mb	FOXC2	50Mb	NA	1
rs8052344	INL	16:80460797	["A","G"]	RP11-525K10.3	intron_variant	[null]	NA	NA	NA	NA	NA	0.30171	0.99786	33129	19903	0.043887	0.0079029	5.5533	2.8251e-08	855.52	16	80460797	MAF	1Mb	FOXC2	50Mb	NA	1
rs8052344	OPL+ONL	16:80460797	["A","G"]	RP11-525K10.3	intron_variant	[null]	NA	NA	NA	NA	NA	0.30171	0.99786	33129	19903	0.045761	0.0080684	5.6716	1.4267e-08	541.28	16	80460797	MAF	1Mb	MAF	50Mb	NA	1
rs8053017	INL	16:80519268	["C","T"]	RP11-525K10.3	intron_variant	[null]	NA	NA	NA	NA	NA	0.7135	0.99283	33129	47353	-0.044972	0.0080375	-5.5952	2.2205e-08	-210.27	16	80519268	MAF	1Mb	FOXC2	50Mb	NA	1
rs8053491	INL	16:77422632	["G","C"]	ADAMTS18	intron_variant	[null]	NA	NA	NA	NA	NA	0.42456	0.98548	33129	28097	-0.040769	0.0073448	-5.5508	2.865e-08	-301.62	16	77422632	ADAMTS18	1Mb	FOXC2	50Mb	NA	1
rs8055649	INL	16:80501533	["C","T"]	RP11-525K10.3	intron_variant	[null]	NA	NA	NA	NA	NA	0.2187	0.97971	33129	14420	0.048033	0.0087944	5.4618	4.7477e-08	740.25	16	80501533	MAF	1Mb	FOXC2	50Mb	NA	1
rs8056654	OPL+ONL	16:85681435	["T","C"]	GSE1	intron_variant	[null]	NA	NA	NA	NA	NA	0.28366	0.95846	33129	18649	-0.044847	0.0082166	-5.4581	4.8468e-08	-638.33	16	85681435	GSE1	1Mb	MAF	50Mb	NA	1
rs8056655	OPL+ONL	16:85681437	["T","C"]	GSE1	intron_variant	[null]	NA	NA	NA	NA	NA	0.28366	0.95846	33129	18649	-0.044847	0.0082166	-5.4581	4.8468e-08	-638.33	16	85681437	GSE1	1Mb	MAF	50Mb	NA	1
rs8064208	OPL+ONL	16:80448289	["T","A"]	RP11-525K10.3	intron_variant	[null]	NA	NA	NA	NA	NA	0.57975	0.98852	33129	38496	-0.04949	0.0075231	-6.5783	4.8281e-11	-1136.7	16	80448289	MAF	1Mb	MAF	50Mb	NA	1
rs8064656	GCL	17:79468274	["G","A"]	NA	intergenic_variant	[null]	NA	NA	NA	NA	NA	0.43844	0.99627	33129	29106	0.040473	0.0073039	5.5412	3.0263e-08	1053.9	17	79468274	ACTG1	1Mb	ACTG1	50Mb	NA	8
rs8064656	OPL+ONL	17:79468274	["G","A"]	NA	intergenic_variant	[null]	NA	NA	NA	NA	NA	0.43844	0.99627	33129	29106	0.041367	0.0074772	5.5324	3.1821e-08	533.53	17	79468274	ACTG1	1Mb	MAPT	50Mb	NA	8
rs8064656	RPE+BM	17:79468274	["G","A"]	NA	intergenic_variant	[null]	NA	NA	NA	NA	NA	0.43844	0.99627	33129	29106	0.045824	0.0075336	6.0826	1.1951e-09	338.19	17	79468274	PDE6G	1Mb	PDE6G	50Mb	NA	8
rs8065141	GCC	17:79616510	["C","T"]	TSPAN10	downstream_gene_variant	[null]	NA	NA	NA	NA	NA	0.21288	0.99739	33129	14117	0.050425	0.0091947	5.4842	4.1849e-08	694.77	17	79616510	ACTG1	1Mb	ACTG1	50Mb	NA	8
rs8065141	PS	17:79616510	["C","T"]	TSPAN10	downstream_gene_variant	[null]	NA	NA	NA	NA	NA	0.21288	0.99739	33129	14117	-0.054048	0.0090717	-5.9579	2.5812e-09	-594.03	17	79616510	ACTG1	1Mb	MAPT	50Mb	NA	8
rs8065141	RPE+BM	17:79616510	["C","T"]	TSPAN10	downstream_gene_variant	[null]	NA	NA	NA	NA	NA	0.21288	0.99739	33129	14117	0.057003	0.0091275	6.2452	4.2848e-10	436.71	17	79616510	PDE6G	1Mb	PDE6G	50Mb	NA	8
rs8065416	GCC	17:17851162	["C","T"]	TOM1L2	intron_variant	[null]	NA	NA	NA	NA	NA	0.36842	0.99765	33129	24412	-0.043366	0.0078246	-5.5423	3.0086e-08	-365.93	17	17851162	TOM1L2	1Mb	TP53	50Mb	NA	1
rs8065526	GCC	17:79616382	["A","G"]	TSPAN10	downstream_gene_variant	[null]	NA	NA	NA	NA	NA	0.34211	0.99936	33129	22687	0.073203	0.0079347	9.2257	2.9798e-20	1327.2	17	79616382	ACTG1	1Mb	ACTG1	50Mb	NA	8
rs8065526	GCL	17:79616382	["A","G"]	TSPAN10	downstream_gene_variant	[null]	NA	NA	NA	NA	NA	0.34211	0.99936	33129	22687	0.074098	0.0076358	9.704	3.1044e-22	1340.9	17	79616382	ACTG1	1Mb	ACTG1	50Mb	NA	8
rs8065526	IPL	17:79616382	["A","G"]	TSPAN10	downstream_gene_variant	[null]	NA	NA	NA	NA	NA	0.34211	0.99936	33129	22687	0.051977	0.0076103	6.8297	8.6546e-12	1084.9	17	79616382	ACTG1	1Mb	MSI2	50Mb	NA	8
rs8065526	PS	17:79616382	["A","G"]	TSPAN10	downstream_gene_variant	[null]	NA	NA	NA	NA	NA	0.34211	0.99936	33129	22687	-0.067424	0.0078304	-8.6105	7.5887e-18	-969.87	17	79616382	ACTG1	1Mb	MAPT	50Mb	NA	8
rs8065526	RNFL	17:79616382	["A","G"]	TSPAN10	downstream_gene_variant	[null]	NA	NA	NA	NA	NA	0.34211	0.99936	33129	22687	0.055302	0.0079205	6.9822	2.9615e-12	925.28	17	79616382	ACTG1	1Mb	ACTG1	50Mb	NA	8
rs8065526	RPE+BM	17:79616382	["A","G"]	TSPAN10	downstream_gene_variant	[null]	NA	NA	NA	NA	NA	0.34211	0.99936	33129	22687	0.056779	0.0078817	7.2039	5.9747e-13	521.62	17	79616382	PDE6G	1Mb	PDE6G	50Mb	NA	8
rs8065563	GCC	17:17782404	["G","A"]	TOM1L2	intron_variant	[null]	NA	NA	NA	NA	NA	0.63138	0.99914	33129	41833	0.042953	0.0078256	5.4887	4.0782e-08	1053.8	17	17782404	TOM1L2	1Mb	TP53	50Mb	NA	1
rs8065950	RNFL	17:61457217	["G","C"]	TANC2	intron_variant	[null]	NA	NA	NA	NA	NA	0.49335	0.98252	33129	32786	-0.041181	0.0075171	-5.4784	4.3241e-08	-534.42	17	61457217	TEX2	1Mb	ACTG1	50Mb	NA	1
rs8065970	GCC	17:17858771	["A","G"]	TOM1L2	intron_variant	[null]	NA	NA	NA	NA	NA	0.3684	0.998	33129	24411	-0.043479	0.0078245	-5.5568	2.7682e-08	-367.47	17	17858771	TOM1L2	1Mb	TP53	50Mb	NA	1
rs8066145	GCC	17:17806914	["G","A"]	TOM1L2	intron_variant	[null]	NA	NA	NA	NA	NA	0.36739	0.99826	33129	24350	-0.043417	0.0078303	-5.5448	2.965e-08	-366.9	17	17806914	TOM1L2	1Mb	TP53	50Mb	NA	1
rs8066889	GCC	17:79650828	["T","G"]	ARL16	missense_variant	[null,null]	["T"]	NA	benign	tolerated_low_confidence	ENSP00000380635.4:p.Ser10Arg	0.22802	1	33129	15098	0.056069	0.0090283	6.2103	5.35e-10	837.6	17	79650828	ACTG1	1Mb	ACTG1	50Mb	NA	8
rs8066889	GCL	17:79650828	["T","G"]	ARL16	missense_variant	[null,null]	["T"]	NA	benign	tolerated_low_confidence	ENSP00000380635.4:p.Ser10Arg	0.22802	1	33129	15098	0.063356	0.0086876	7.2927	3.1072e-13	965.58	17	79650828	ACTG1	1Mb	ACTG1	50Mb	NA	8
rs8066982	GCC	17:17851377	["T","C"]	TOM1L2	intron_variant	[null]	NA	NA	NA	NA	NA	0.3684	0.9978	33129	24411	-0.043479	0.0078245	-5.5568	2.7682e-08	-367.47	17	17851377	TOM1L2	1Mb	TP53	50Mb	NA	1
rs8067026	GCC	17:79619794	["A","G"]	PDE6G	intron_variant	[null]	NA	NA	NA	NA	NA	0.52517	0.99321	33129	34765	0.10086	0.0075293	13.396	8.1191e-41	2059.3	17	79619794	ACTG1	1Mb	ACTG1	50Mb	NA	8
rs8067026	GCL	17:79619794	["A","G"]	PDE6G	intron_variant	[null]	NA	NA	NA	NA	NA	0.52517	0.99321	33129	34765	0.10201	0.0072446	14.08	6.7546e-45	2128.2	17	79619794	ACTG1	1Mb	ACTG1	50Mb	NA	8
rs8067026	INL	17:79619794	["A","G"]	PDE6G	intron_variant	[null]	NA	NA	NA	NA	NA	0.52517	0.99321	33129	34765	0.056124	0.0072794	7.71	1.2932e-14	1398.2	17	79619794	ACTG1	1Mb	MSI2	50Mb	NA	8
rs8067026	IPL	17:79619794	["A","G"]	PDE6G	intron_variant	[null]	NA	NA	NA	NA	NA	0.52517	0.99321	33129	34765	0.069118	0.0072269	9.564	1.2086e-21	1710.7	17	79619794	ACTG1	1Mb	MSI2	50Mb	NA	8
rs8067026	PS	17:79619794	["A","G"]	PDE6G	intron_variant	[null]	NA	NA	NA	NA	NA	0.52517	0.99321	33129	34765	-0.065334	0.0074406	-8.7807	1.7009e-18	-966.52	17	79619794	ACTG1	1Mb	MAPT	50Mb	NA	8
rs8067026	RNFL	17:79619794	["A","G"]	PDE6G	intron_variant	[null]	NA	NA	NA	NA	NA	0.52517	0.99321	33129	34765	0.077638	0.00752	10.324	5.9718e-25	1391.9	17	79619794	ACTG1	1Mb	ACTG1	50Mb	NA	8
rs8067026	RPE+BM	17:79619794	["A","G"]	PDE6G	intron_variant	[null]	NA	NA	NA	NA	NA	0.52517	0.99321	33129	34765	0.069252	0.0074858	9.251	2.3535e-20	640.11	17	79619794	PDE6G	1Mb	PDE6G	50Mb	NA	8
rs8067056	OPL+ONL	17:44083948	["T","C"]	MAPT	intron_variant	[null]	NA	NA	NA	NA	NA	0.37778	0.99474	33129	25097	0.043838	0.0076652	5.7191	1.0803e-08	499.18	17	44083948	MAPT	1Mb	MAPT	50Mb	NA	1
rs8067527	OPL+ONL	17:43813186	["G","A"]	RP11-105N13.4	intron_variant	[null]	NA	NA	NA	NA	NA	0.40479	1	33129	26846	0.041329	0.0075421	5.4798	4.2895e-08	541.93	17	43813186	MAPT	1Mb	MAPT	50Mb	NA	1
rs8068281	GCC	17:17816158	["T","G"]	TOM1L2	intron_variant	[null]	NA	NA	NA	NA	NA	0.36786	0.99787	33129	24374	-0.042734	0.0078318	-5.4565	4.8907e-08	-355.02	17	17816158	TOM1L2	1Mb	TP53	50Mb	NA	1
rs8068292	OPL+ONL	17:26321436	["T","C"]	NA	regulatory_region_variant	[null]	NA	NA	NA	NA	NA	0.72038	0.99625	33129	47781	-0.053434	0.0083074	-6.4321	1.2758e-10	-1018.3	17	26321436	NLK	1Mb	MAPT	50Mb	NA	1
rs8068511	GCC	17:79524790	["T","A"]	NPLOC4	3_prime_UTR_variant	[null]	NA	NA	NA	NA	NA	0.64378	1	33129	42618	-0.046006	0.0078843	-5.8352	5.4233e-09	-265.97	17	79524790	ACTG1	1Mb	ACTG1	50Mb	NA	8
rs8068511	GCL	17:79524790	["T","A"]	NPLOC4	3_prime_UTR_variant	[null]	NA	NA	NA	NA	NA	0.64378	1	33129	42618	-0.060909	0.0075849	-8.0304	1.0038e-15	-577.43	17	79524790	ACTG1	1Mb	ACTG1	50Mb	NA	8
rs8068511	OPL+ONL	17:79524790	["T","A"]	NPLOC4	3_prime_UTR_variant	[null]	NA	NA	NA	NA	NA	0.64378	1	33129	42618	-0.05084	0.0077673	-6.5454	6.0213e-11	-1146.6	17	79524790	ACTG1	1Mb	MAPT	50Mb	NA	8
rs8068820	GCC	17:17834119	["A","G"]	TOM1L2	intron_variant	[null]	NA	NA	NA	NA	NA	0.36757	0.99856	33129	24360	-0.0436	0.0078304	-5.568	2.5972e-08	-369.03	17	17834119	TOM1L2	1Mb	TP53	50Mb	NA	1
rs8069706	OPL+ONL	17:26322837	["C","T"]	NA	regulatory_region_variant	[null]	NA	NA	NA	NA	NA	0.71979	1	33129	47739	-0.053195	0.0083089	-6.4022	1.5516e-10	-1013.4	17	26322837	NLK	1Mb	MAPT	50Mb	NA	1
rs8070128	GCC	17:17804725	["C","T"]	TOM1L2	intron_variant	[null]	NA	NA	NA	NA	NA	0.63162	0.99932	33129	41849	0.043131	0.0078257	5.5114	3.5854e-08	1057.9	17	17804725	TOM1L2	1Mb	TP53	50Mb	NA	1
rs8070488	GCC	17:79663931	["T","C"]	HGS	synonymous_variant	[null]	NA	NA	NA	NA	ENST00000329138.4:c.1785T>C(p.=)	0.22336	0.99834	33129	14788	0.054551	0.0090902	6.001	1.9809e-09	807.74	17	79663931	ACTG1	1Mb	ACTG1	50Mb	NA	8
rs8070488	GCL	17:79663931	["T","C"]	HGS	synonymous_variant	[null]	NA	NA	NA	NA	ENST00000329138.4:c.1785T>C(p.=)	0.22336	0.99834	33129	14788	0.061763	0.0087472	7.0608	1.6878e-12	936.43	17	79663931	ACTG1	1Mb	ACTG1	50Mb	NA	8
rs8070722	GCC	17:17813562	["C","T"]	TOM1L2	intron_variant	[null]	NA	NA	NA	NA	NA	0.36751	0.99858	33129	24355	-0.04348	0.0078309	-5.5523	2.8402e-08	-366.88	17	17813562	TOM1L2	1Mb	TP53	50Mb	NA	1
rs8070723	OPL+ONL	17:44081064	["A","G"]	MAPT	intron_variant	[null]	NA	NA	NA	NA	NA	0.22631	1	33129	15032	0.072739	0.0088548	8.2146	2.2047e-16	822.96	17	44081064	MAPT	1Mb	MAPT	50Mb	NA	1
rs8070748	GCC	17:17859421	["A","G"]	TOM1L2	intron_variant	[null]	NA	NA	NA	NA	NA	0.3684	0.998	33129	24411	-0.043479	0.0078245	-5.5568	2.7682e-08	-367.47	17	17859421	TOM1L2	1Mb	TP53	50Mb	NA	1
rs8070929	GCC	17:79530993	["G","T"]	NPLOC4	intron_variant	[null]	NA	NA	NA	NA	NA	0.35926	0.98699	33129	23776	-0.11638	0.0078325	-14.859	8.7857e-50	-1602.7	17	79530993	ACTG1	1Mb	ACTG1	50Mb	NA	8
rs8070929	GCL	17:79530993	["G","T"]	NPLOC4	intron_variant	[null]	NA	NA	NA	NA	NA	0.35926	0.98699	33129	23776	-0.12331	0.0075332	-16.369	5.5092e-60	-1811.9	17	79530993	ACTG1	1Mb	ACTG1	50Mb	NA	8
rs8070929	INL	17:79530993	["G","T"]	NPLOC4	intron_variant	[null]	NA	NA	NA	NA	NA	0.35926	0.98699	33129	23776	-0.067784	0.0075749	-8.9485	3.7867e-19	-964.48	17	79530993	ACTG1	1Mb	MSI2	50Mb	NA	8
rs8070929	IPL	17:79530993	["G","T"]	NPLOC4	intron_variant	[null]	NA	NA	NA	NA	NA	0.35926	0.98699	33129	23776	-0.081184	0.0075198	-10.796	3.9878e-27	-1097.2	17	79530993	ACTG1	1Mb	MSI2	50Mb	NA	8
rs8070929	OPL+ONL	17:79530993	["G","T"]	NPLOC4	intron_variant	[null]	NA	NA	NA	NA	NA	0.35926	0.98699	33129	23776	-0.055685	0.007737	-7.1973	6.2731e-13	-1147.3	17	79530993	ACTG1	1Mb	MAPT	50Mb	NA	8
rs8070929	PS	17:79530993	["G","T"]	NPLOC4	intron_variant	[null]	NA	NA	NA	NA	NA	0.35926	0.98699	33129	23776	0.070097	0.0077445	9.0511	1.4905e-19	1029.4	17	79530993	ACTG1	1Mb	MAPT	50Mb	NA	8
rs8070929	RNFL	17:79530993	["G","T"]	NPLOC4	intron_variant	[null]	NA	NA	NA	NA	NA	0.35926	0.98699	33129	23776	-0.085434	0.0078262	-10.916	1.0738e-27	-1119.7	17	79530993	ACTG1	1Mb	ACTG1	50Mb	NA	8
rs8070929	RPE+BM	17:79530993	["G","T"]	NPLOC4	intron_variant	[null]	NA	NA	NA	NA	NA	0.35926	0.98699	33129	23776	-0.080928	0.0077896	-10.389	3.0342e-25	-1498.2	17	79530993	PDE6G	1Mb	PDE6G	50Mb	NA	8
rs8070942	OPL+ONL	17:44208674	["G","T"]	KANSL1	intron_variant	[null]	NA	NA	NA	NA	NA	0.22863	0.99528	33129	15194	0.071737	0.0088183	8.1351	4.2594e-16	820.46	17	44208674	MAPT	1Mb	MAPT	50Mb	NA	1
rs8071011	OPL+ONL	17:43488382	["C","T"]	ARHGAP27	intron_variant	[null]	NA	NA	NA	NA	NA	0.18755	0.99364	33129	12462	0.0726	0.0095204	7.6257	2.4913e-14	730.04	17	43488382	MAPT	1Mb	MAPT	50Mb	NA	1
rs8071044	GCC	17:79672733	["T","C"]	MRPL12	intron_variant	[null]	NA	NA	NA	NA	NA	0.22326	0.99974	33129	14779	0.054287	0.0090963	5.9681	2.4252e-09	804.03	17	79672733	ACTG1	1Mb	ACTG1	50Mb	NA	8
rs8071044	GCL	17:79672733	["T","C"]	MRPL12	intron_variant	[null]	NA	NA	NA	NA	NA	0.22326	0.99974	33129	14779	0.06129	0.0087531	7.002	2.5705e-12	929.7	17	79672733	ACTG1	1Mb	ACTG1	50Mb	NA	8
rs8071190	PS	17:79559013	["A","C"]	NPLOC4	intron_variant	[null]	NA	NA	NA	NA	NA	0.80522	0.99732	33129	53328	0.051383	0.0093661	5.4861	4.1391e-08	666.03	17	79559013	ACTG1	1Mb	MAPT	50Mb	NA	8
rs8071190	RPE+BM	17:79559013	["A","C"]	NPLOC4	intron_variant	[null]	NA	NA	NA	NA	NA	0.80522	0.99732	33129	53328	-0.058377	0.0094231	-6.1951	5.8945e-10	-1315.1	17	79559013	PDE6G	1Mb	PDE6G	50Mb	NA	8
rs8071332	RNFL	17:61141953	["A","G"]	TANC2	intron_variant	[null]	NA	NA	NA	NA	NA	0.22779	0.99682	33129	15174	-0.051114	0.008944	-5.7149	1.1071e-08	-497.19	17	61141953	ICAM2	1Mb	ACTG1	50Mb	NA	1
rs8072451	OPL+ONL	17:43893716	["C","T"]	CRHR1	intron_variant	[null]	NA	NA	NA	NA	NA	0.22553	0.99623	33129	14983	0.073564	0.0088703	8.2932	1.1433e-16	829.48	17	43893716	MAPT	1Mb	MAPT	50Mb	NA	1
rs8072812	RNFL	17:61145080	["G","A"]	TANC2	intron_variant	[null]	NA	NA	NA	NA	NA	0.45794	0.99824	33129	30456	-0.044699	0.0075313	-5.9351	2.9651e-09	-596.33	17	61145080	ICAM2	1Mb	ACTG1	50Mb	NA	1
rs8073001	GCC	17:17831716	["G","T"]	TOM1L2	intron_variant	[null]	NA	NA	NA	NA	NA	0.36751	0.9989	33129	24355	-0.04348	0.0078309	-5.5523	2.8402e-08	-366.88	17	17831716	TOM1L2	1Mb	TP53	50Mb	NA	1
rs8073146	OPL+ONL	17:43893751	["A","G"]	CRHR1	intron_variant	[null]	NA	NA	NA	NA	NA	0.22549	0.99555	33129	14980	0.073814	0.0088711	8.3208	9.0718e-17	833.01	17	43893751	MAPT	1Mb	MAPT	50Mb	NA	1
rs8074089	GCC	17:79512567	["C","T"]	C17orf70	intron_variant	[null]	NA	NA	NA	NA	NA	0.66338	0.9977	33129	43891	-0.052089	0.0079761	-6.5306	6.6452e-11	-338.65	17	79512567	ACTG1	1Mb	ACTG1	50Mb	NA	8
rs8074089	GCL	17:79512567	["C","T"]	C17orf70	intron_variant	[null]	NA	NA	NA	NA	NA	0.66338	0.9977	33129	43891	-0.069504	0.0076722	-9.0591	1.385e-19	-674.85	17	79512567	ACTG1	1Mb	ACTG1	50Mb	NA	8
rs8074089	IPL	17:79512567	["C","T"]	C17orf70	intron_variant	[null]	NA	NA	NA	NA	NA	0.66338	0.9977	33129	43891	-0.04282	0.007647	-5.5996	2.1655e-08	-138.29	17	79512567	ACTG1	1Mb	MSI2	50Mb	NA	8
rs8074089	OPL+ONL	17:79512567	["C","T"]	C17orf70	intron_variant	[null]	NA	NA	NA	NA	NA	0.66338	0.9977	33129	43891	-0.057786	0.0078575	-7.3543	1.964e-13	-1233.5	17	79512567	ACTG1	1Mb	MAPT	50Mb	NA	8
rs8074225	GCL	17:79618270	["G","A"]	PDE6G	intron_variant	[null]	NA	NA	NA	NA	NA	0.14478	0.9944	33129	9547	0.056914	0.010376	5.4852	4.1598e-08	617.39	17	79618270	ACTG1	1Mb	ACTG1	50Mb	NA	8
rs807484	PS	19:36264986	["G","C"]	ARHGAP33	upstream_gene_variant	[null]	NA	NA	NA	NA	NA	0.56755	0.99738	33129	37652	-0.045929	0.0075181	-6.1091	1.0128e-09	-748.11	19	36264986	COX7A1	1Mb	C3	50Mb	NA	1
rs807485	PS	19:36265508	["G","A"]	ARHGAP33	upstream_gene_variant	[null]	NA	NA	NA	NA	NA	0.56753	0.99745	33129	37651	-0.046097	0.0075183	-6.1313	8.8129e-10	-750.59	19	36265508	COX7A1	1Mb	C3	50Mb	NA	1
rs8074989	GCC	17:79598728	["G","C"]	NPLOC4	intron_variant	[null]	NA	NA	NA	NA	NA	0.49321	0.99974	33129	32649	0.092754	0.0075056	12.358	5.2704e-35	1908.6	17	79598728	ACTG1	1Mb	ACTG1	50Mb	NA	8
rs8074989	GCL	17:79598728	["G","C"]	NPLOC4	intron_variant	[null]	NA	NA	NA	NA	NA	0.49321	0.99974	33129	32649	0.094346	0.007222	13.064	6.6259e-39	1957.7	17	79598728	ACTG1	1Mb	ACTG1	50Mb	NA	8
rs8074989	INL	17:79598728	["G","C"]	NPLOC4	intron_variant	[null]	NA	NA	NA	NA	NA	0.49321	0.99974	33129	32649	0.051989	0.0072545	7.1665	7.853e-13	1273.8	17	79598728	ACTG1	1Mb	MSI2	50Mb	NA	8
rs8074989	IPL	17:79598728	["G","C"]	NPLOC4	intron_variant	[null]	NA	NA	NA	NA	NA	0.49321	0.99974	33129	32649	0.064262	0.0072026	8.9221	4.805e-19	1574.4	17	79598728	ACTG1	1Mb	MSI2	50Mb	NA	8
rs8074989	PS	17:79598728	["G","C"]	NPLOC4	intron_variant	[null]	NA	NA	NA	NA	NA	0.49321	0.99974	33129	32649	-0.064723	0.0074143	-8.7295	2.6765e-18	-959.06	17	79598728	ACTG1	1Mb	MAPT	50Mb	NA	8
rs8074989	RNFL	17:79598728	["G","C"]	NPLOC4	intron_variant	[null]	NA	NA	NA	NA	NA	0.49321	0.99974	33129	32649	0.070683	0.0074953	9.4303	4.3459e-21	1305	17	79598728	ACTG1	1Mb	ACTG1	50Mb	NA	8
rs8074989	RPE+BM	17:79598728	["G","C"]	NPLOC4	intron_variant	[null]	NA	NA	NA	NA	NA	0.49321	0.99974	33129	32649	0.062485	0.0074611	8.3748	5.7465e-17	584.08	17	79598728	PDE6G	1Mb	PDE6G	50Mb	NA	8
rs8075102	PS	17:79558976	["T","G"]	NPLOC4	intron_variant	[null,null]	NA	NA	NA	NA	NA	0.77767	0.99683	33129	51532	0.057024	0.0089284	6.3868	1.7166e-10	787.3	17	79558976	ACTG1	1Mb	MAPT	50Mb	NA	8
rs8075102	RPE+BM	17:79558976	["T","G"]	NPLOC4	intron_variant	[null,null]	NA	NA	NA	NA	NA	0.77767	0.99683	33129	51532	-0.054875	0.0089843	-6.1079	1.0207e-09	-1299.9	17	79558976	PDE6G	1Mb	PDE6G	50Mb	NA	8
rs8075262	GCL	17:79491787	["A","G"]	RP13-766D20.2	intron_variant	[null]	NA	NA	NA	NA	NA	0.38972	0.99812	33129	25708	-0.045754	0.0074501	-6.1414	8.2734e-10	-579.33	17	79491787	ACTG1	1Mb	ACTG1	50Mb	NA	8
rs8075262	OPL+ONL	17:79491787	["A","G"]	RP13-766D20.2	intron_variant	[null]	NA	NA	NA	NA	NA	0.38972	0.99812	33129	25708	-0.049754	0.0076262	-6.5241	6.9394e-11	-1053	17	79491787	ACTG1	1Mb	MAPT	50Mb	NA	8
rs8075262	RPE+BM	17:79491787	["A","G"]	RP13-766D20.2	intron_variant	[null]	NA	NA	NA	NA	NA	0.38972	0.99812	33129	25708	-0.051116	0.0076844	-6.652	2.936e-11	-1132.3	17	79491787	PDE6G	1Mb	PDE6G	50Mb	NA	8
rs8075338	GCC	17:79530332	["G","A"]	NPLOC4	intron_variant	[null]	NA	NA	NA	NA	NA	0.50778	0.98645	33129	33675	-0.090108	0.0075067	-12.004	3.9796e-33	-1167.8	17	79530332	ACTG1	1Mb	ACTG1	50Mb	NA	8
rs8075338	GCL	17:79530332	["G","A"]	NPLOC4	intron_variant	[null]	NA	NA	NA	NA	NA	0.50778	0.98645	33129	33675	-0.091538	0.0072232	-12.673	1.0191e-36	-1270.1	17	79530332	ACTG1	1Mb	ACTG1	50Mb	NA	8
rs8075338	INL	17:79530332	["G","A"]	NPLOC4	intron_variant	[null]	NA	NA	NA	NA	NA	0.50778	0.98645	33129	33675	-0.051449	0.0072547	-7.0919	1.3495e-12	-611.16	17	79530332	ACTG1	1Mb	MSI2	50Mb	NA	8
rs8075338	IPL	17:79530332	["G","A"]	NPLOC4	intron_variant	[null]	NA	NA	NA	NA	NA	0.50778	0.98645	33129	33675	-0.063397	0.0072029	-8.8016	1.4125e-18	-691.61	17	79530332	ACTG1	1Mb	MSI2	50Mb	NA	8
rs8075338	PS	17:79530332	["G","A"]	NPLOC4	intron_variant	[null]	NA	NA	NA	NA	NA	0.50778	0.98645	33129	33675	0.062893	0.0074149	8.482	2.3046e-17	1073.6	17	79530332	ACTG1	1Mb	MAPT	50Mb	NA	8
rs8075338	RNFL	17:79530332	["G","A"]	NPLOC4	intron_variant	[null]	NA	NA	NA	NA	NA	0.50778	0.98645	33129	33675	-0.068201	0.0074961	-9.0982	9.6868e-20	-905.68	17	79530332	ACTG1	1Mb	ACTG1	50Mb	NA	8
rs8075338	RPE+BM	17:79530332	["G","A"]	NPLOC4	intron_variant	[null]	NA	NA	NA	NA	NA	0.50778	0.98645	33129	33675	-0.064099	0.0074608	-8.5915	8.9544e-18	-1501	17	79530332	PDE6G	1Mb	PDE6G	50Mb	NA	8
rs8075598	GCC	17:79590606	["T","C"]	NPLOC4	intron_variant	[null]	NA	NA	NA	NA	NA	0.45086	0.99963	33129	29852	0.08488	0.0075339	11.266	2.1752e-29	1729.5	17	79590606	ACTG1	1Mb	ACTG1	50Mb	NA	8
rs8075598	GCL	17:79590606	["T","C"]	NPLOC4	intron_variant	[null]	NA	NA	NA	NA	NA	0.45086	0.99963	33129	29852	0.085996	0.0072496	11.862	2.1646e-32	1776.6	17	79590606	ACTG1	1Mb	ACTG1	50Mb	NA	8
rs8075598	INL	17:79590606	["T","C"]	NPLOC4	intron_variant	[null]	NA	NA	NA	NA	NA	0.45086	0.99963	33129	29852	0.048122	0.0072798	6.6104	3.8919e-11	1172.4	17	79590606	ACTG1	1Mb	MSI2	50Mb	NA	8
rs8075598	IPL	17:79590606	["T","C"]	NPLOC4	intron_variant	[null]	NA	NA	NA	NA	NA	0.45086	0.99963	33129	29852	0.060359	0.007228	8.3508	7.0405e-17	1459.3	17	79590606	ACTG1	1Mb	MSI2	50Mb	NA	8
rs8075598	PS	17:79590606	["T","C"]	NPLOC4	intron_variant	[null]	NA	NA	NA	NA	NA	0.45086	0.99963	33129	29852	-0.06093	0.0074404	-8.1891	2.726e-16	-919.22	17	79590606	ACTG1	1Mb	MAPT	50Mb	NA	8
rs8075598	RNFL	17:79590606	["T","C"]	NPLOC4	intron_variant	[null]	NA	NA	NA	NA	NA	0.45086	0.99963	33129	29852	0.064026	0.0075225	8.5113	1.7916e-17	1163	17	79590606	ACTG1	1Mb	ACTG1	50Mb	NA	8
rs8075598	RPE+BM	17:79590606	["T","C"]	NPLOC4	intron_variant	[null]	NA	NA	NA	NA	NA	0.45086	0.99963	33129	29852	0.060671	0.0074868	8.1037	5.5111e-16	576.83	17	79590606	PDE6G	1Mb	PDE6G	50Mb	NA	8
rs8075654	OPL+ONL	17:43820669	["G","T"]	RP11-105N13.4	intron_variant	[null]	NA	NA	NA	NA	NA	0.5946	0.99785	33129	39370	-0.04148	0.0075363	-5.504	3.7395e-08	-1014.7	17	43820669	MAPT	1Mb	MAPT	50Mb	NA	1
rs8075965	GCC	17:17853180	["A","T"]	TOM1L2	intron_variant	[null]	NA	NA	NA	NA	NA	0.36843	0.99783	33129	24413	-0.043487	0.0078247	-5.5576	2.7558e-08	-368.14	17	17853180	TOM1L2	1Mb	TP53	50Mb	NA	1
rs8076071	RNFL	17:61024746	["A","T"]	RP11-180P8.1	intron_variant	[null]	NA	NA	NA	NA	NA	0.47697	0.99344	33129	31699	-0.043671	0.0075176	-5.8091	6.3372e-09	-566.46	17	61024746	TACO1	1Mb	ACTG1	50Mb	NA	1
rs8076072	RPE+BM	17:79485081	["T","G"]	RP13-766D20.2	upstream_gene_variant	[null]	NA	NA	NA	NA	NA	0.42782	0.99513	33129	28396	0.04697	0.0075428	6.2272	4.8063e-10	365.71	17	79485081	PDE6G	1Mb	PDE6G	50Mb	NA	8
rs8076090	GCC	17:79648527	["A","G"]	ARL16	3_prime_UTR_variant	[null]	NA	NA	NA	NA	NA	0.22719	0.99906	33129	15041	0.056563	0.009028	6.2653	3.7675e-10	844.07	17	79648527	ACTG1	1Mb	ACTG1	50Mb	NA	8
rs8076090	GCL	17:79648527	["A","G"]	ARL16	3_prime_UTR_variant	[null]	NA	NA	NA	NA	NA	0.22719	0.99906	33129	15041	0.064324	0.0086871	7.4045	1.3474e-13	977.51	17	79648527	ACTG1	1Mb	ACTG1	50Mb	NA	8
rs8076150	GCC	17:79544163	["A","G"]	NPLOC4	intron_variant	[null]	NA	NA	NA	NA	NA	0.11699	0.99694	33129	7776	0.077096	0.011708	6.5848	4.622e-11	611.35	17	79544163	ACTG1	1Mb	ACTG1	50Mb	NA	8
rs8076150	GCL	17:79544163	["A","G"]	NPLOC4	intron_variant	[null]	NA	NA	NA	NA	NA	0.11699	0.99694	33129	7776	0.082882	0.011267	7.3562	1.9359e-13	642.85	17	79544163	ACTG1	1Mb	ACTG1	50Mb	NA	8
rs8076183	RNFL	17:61024696	["C","T"]	RP11-180P8.1	intron_variant	[null]	NA	NA	NA	NA	NA	0.44672	0.99357	33129	29706	-0.041761	0.0075585	-5.525	3.3196e-08	-536.51	17	61024696	TACO1	1Mb	ACTG1	50Mb	NA	1
rs8076428	OPL+ONL	17:26320030	["C","T"]	NA	intergenic_variant	[null]	NA	NA	NA	NA	NA	0.72033	0.9946	33129	47777	-0.053134	0.0083064	-6.3968	1.6079e-10	-1014.3	17	26320030	NLK	1Mb	MAPT	50Mb	NA	1
rs8077038	GCC	17:79577127	["T","G"]	NPLOC4	intron_variant	[null]	NA	NA	NA	NA	NA	0.50709	1	33129	33634	-0.092267	0.0075074	-12.29	1.2195e-34	-1206.5	17	79577127	ACTG1	1Mb	ACTG1	50Mb	NA	8
rs8077038	GCL	17:79577127	["T","G"]	NPLOC4	intron_variant	[null]	NA	NA	NA	NA	NA	0.50709	1	33129	33634	-0.093658	0.0072238	-12.965	2.3906e-38	-1304.4	17	79577127	ACTG1	1Mb	ACTG1	50Mb	NA	8
rs8077038	INL	17:79577127	["T","G"]	NPLOC4	intron_variant	[null]	NA	NA	NA	NA	NA	0.50709	1	33129	33634	-0.051944	0.0072561	-7.1587	8.3111e-13	-612.63	17	79577127	ACTG1	1Mb	MSI2	50Mb	NA	8
rs8077038	IPL	17:79577127	["T","G"]	NPLOC4	intron_variant	[null]	NA	NA	NA	NA	NA	0.50709	1	33129	33634	-0.063665	0.0072043	-8.8371	1.0297e-18	-693.23	17	79577127	ACTG1	1Mb	MSI2	50Mb	NA	8
rs8077038	PS	17:79577127	["T","G"]	NPLOC4	intron_variant	[null]	NA	NA	NA	NA	NA	0.50709	1	33129	33634	0.064189	0.0074161	8.6554	5.1305e-18	1096.5	17	79577127	ACTG1	1Mb	MAPT	50Mb	NA	8
rs8077038	RNFL	17:79577127	["T","G"]	NPLOC4	intron_variant	[null]	NA	NA	NA	NA	NA	0.50709	1	33129	33634	-0.07057	0.007497	-9.4131	5.1179e-21	-952.18	17	79577127	ACTG1	1Mb	ACTG1	50Mb	NA	8
rs8077038	RPE+BM	17:79577127	["T","G"]	NPLOC4	intron_variant	[null]	NA	NA	NA	NA	NA	0.50709	1	33129	33634	-0.063079	0.0074625	-8.4528	2.9588e-17	-1477.5	17	79577127	PDE6G	1Mb	PDE6G	50Mb	NA	8
rs8077376	GCL	17:79488008	["C","A"]	RP13-766D20.2	intron_variant	[null]	NA	NA	NA	NA	NA	0.38579	0.999	33129	25443	-0.046283	0.0074604	-6.2039	5.5739e-10	-591.2	17	79488008	ACTG1	1Mb	ACTG1	50Mb	NA	8
rs8077376	OPL+ONL	17:79488008	["C","A"]	RP13-766D20.2	intron_variant	[null]	NA	NA	NA	NA	NA	0.38579	0.999	33129	25443	-0.050915	0.0076366	-6.6672	2.6476e-11	-1060.7	17	79488008	ACTG1	1Mb	MAPT	50Mb	NA	8
rs8077376	RPE+BM	17:79488008	["C","A"]	RP13-766D20.2	intron_variant	[null]	NA	NA	NA	NA	NA	0.38579	0.999	33129	25443	-0.050282	0.0076953	-6.5342	6.4879e-11	-1108.1	17	79488008	PDE6G	1Mb	PDE6G	50Mb	NA	8
rs8077430	GCL	17:79511135	["A","G"]	C17orf70	synonymous_variant	[null,null]	NA	NA	NA	NA	ENST00000327787.8:c.2322T>C(p.=)	0.77247	0.99407	33129	51159	-0.048585	0.0086497	-5.6169	1.9596e-08	-161.99	17	79511135	ACTG1	1Mb	ACTG1	50Mb	NA	8
rs8077430	OPL+ONL	17:79511135	["A","G"]	C17orf70	synonymous_variant	[null,null]	NA	NA	NA	NA	ENST00000327787.8:c.2322T>C(p.=)	0.77247	0.99407	33129	51159	-0.060175	0.0088529	-6.7972	1.0847e-11	-1133.5	17	79511135	ACTG1	1Mb	MAPT	50Mb	NA	8
rs8077487	OPL+ONL	17:44115440	["T","C"]	KANSL1	intron_variant	[null]	NA	NA	NA	NA	NA	0.22857	0.99734	33129	15191	0.072518	0.0088181	8.2238	2.0431e-16	828.93	17	44115440	MAPT	1Mb	MAPT	50Mb	NA	1
rs8077518	RPE+BM	17:79466975	["G","A"]	NA	regulatory_region_variant	[null]	NA	NA	NA	NA	NA	0.43579	0.99567	33129	28922	0.04136	0.0075478	5.4797	4.2921e-08	266.84	17	79466975	PDE6G	1Mb	PDE6G	50Mb	NA	8
rs8077530	GCC	17:17853454	["T","C"]	TOM1L2	intron_variant	[null]	NA	NA	NA	NA	NA	0.36843	0.99783	33129	24413	-0.043487	0.0078247	-5.5576	2.7558e-08	-368.14	17	17853454	TOM1L2	1Mb	TP53	50Mb	NA	1
rs8077635	GCC	17:79669885	["G","A"]	RP13-1032I1.7	non_coding_transcript_exon_variant	[null]	NA	NA	NA	NA	NA	0.20639	0.98073	33129	13710	0.057883	0.0092773	6.2393	4.4495e-10	820.7	17	79669885	ACTG1	1Mb	ACTG1	50Mb	NA	8
rs8077635	GCL	17:79669885	["G","A"]	RP13-1032I1.7	non_coding_transcript_exon_variant	[null]	NA	NA	NA	NA	NA	0.20639	0.98073	33129	13710	0.06436	0.0089273	7.2094	5.7418e-13	884.18	17	79669885	ACTG1	1Mb	ACTG1	50Mb	NA	8
rs8077965	OPL+ONL	17:79467240	["G","A"]	NA	regulatory_region_variant	[null]	NA	NA	NA	NA	NA	0.40477	0.99579	33129	26707	-0.05107	0.0075773	-6.7398	1.6115e-11	-1094	17	79467240	ACTG1	1Mb	MAPT	50Mb	NA	8
rs8077965	RPE+BM	17:79467240	["G","A"]	NA	regulatory_region_variant	[null]	NA	NA	NA	NA	NA	0.40477	0.99579	33129	26707	-0.049269	0.0076357	-6.4524	1.116e-10	-1124.5	17	79467240	PDE6G	1Mb	PDE6G	50Mb	NA	8
rs8078105	GCC	17:17853782	["T","C"]	TOM1L2	intron_variant	[null]	NA	NA	NA	NA	NA	0.3684	0.99783	33129	24411	-0.043479	0.0078245	-5.5568	2.7682e-08	-367.47	17	17853782	TOM1L2	1Mb	TP53	50Mb	NA	1
rs8078138	GCC	17:17811251	["C","T"]	TOM1L2	intron_variant	[null]	NA	NA	NA	NA	NA	0.36839	0.99953	33129	24411	-0.042841	0.0078265	-5.4739	4.4349e-08	-359.36	17	17811251	TOM1L2	1Mb	TP53	50Mb	NA	1
rs8078253	RPE+BM	17:79466763	["C","T"]	NA	regulatory_region_variant	[null]	NA	NA	NA	NA	NA	0.43557	0.99442	33129	28904	0.041769	0.0075475	5.5342	3.1499e-08	272.85	17	79466763	PDE6G	1Mb	PDE6G	50Mb	NA	8
rs8078255	RNFL	17:61447321	["C","T"]	TANC2	intron_variant	[null]	NA	NA	NA	NA	NA	0.49285	0.97837	33129	32753	-0.041146	0.0075156	-5.4747	4.4137e-08	-533.82	17	61447321	TEX2	1Mb	ACTG1	50Mb	NA	1
rs8078495	OPL+ONL	17:44000610	["G","A"]	MAPT	intron_variant	[null]	NA	NA	NA	NA	NA	0.22583	0.99992	33129	15004	0.072076	0.0088614	8.1337	4.3087e-16	814.32	17	44000610	MAPT	1Mb	MAPT	50Mb	NA	1
rs8078583	GCC	17:17811465	["C","T"]	TOM1L2	intron_variant	[null]	NA	NA	NA	NA	NA	0.36835	0.99947	33129	24408	-0.043105	0.0078261	-5.5079	3.6581e-08	-363.98	17	17811465	TOM1L2	1Mb	TP53	50Mb	NA	1
rs8078906	GCL	17:79468397	["C","A"]	NA	intergenic_variant	[null]	NA	NA	NA	NA	NA	0.43835	0.99631	33129	29100	0.040759	0.0073042	5.5801	2.4219e-08	1057.7	17	79468397	ACTG1	1Mb	ACTG1	50Mb	NA	8
rs8078906	OPL+ONL	17:79468397	["C","A"]	NA	intergenic_variant	[null]	NA	NA	NA	NA	NA	0.43835	0.99631	33129	29100	0.041274	0.0074775	5.5198	3.4189e-08	531.09	17	79468397	ACTG1	1Mb	MAPT	50Mb	NA	8
rs8078906	RPE+BM	17:79468397	["C","A"]	NA	intergenic_variant	[null]	NA	NA	NA	NA	NA	0.43835	0.99631	33129	29100	0.045795	0.007534	6.0784	1.2268e-09	337.72	17	79468397	PDE6G	1Mb	PDE6G	50Mb	NA	8
rs807895	IPL	6:164606988	["A","C"]	NA	intergenic_variant	[null]	NA	NA	NA	NA	NA	0.50369	0.9887	33129	33334	0.039508	0.0072176	5.4738	4.4362e-08	1059.5	6	164606988	QKI	1Mb	QKI	50Mb	NA	1
rs807897	IPL	6:164605713	["C","T"]	NA	intergenic_variant	[null]	NA	NA	NA	NA	NA	0.47402	0.98274	33129	31349	0.039787	0.0072255	5.5065	3.6883e-08	1020.9	6	164605713	QKI	1Mb	QKI	50Mb	NA	1
rs8079040	GCL	17:79468483	["C","T"]	NA	intergenic_variant	[null]	NA	NA	NA	NA	NA	0.43835	0.99634	33129	29100	0.040759	0.0073042	5.5801	2.4219e-08	1057.7	17	79468483	ACTG1	1Mb	ACTG1	50Mb	NA	8
rs8079040	OPL+ONL	17:79468483	["C","T"]	NA	intergenic_variant	[null]	NA	NA	NA	NA	NA	0.43835	0.99634	33129	29100	0.041274	0.0074775	5.5198	3.4189e-08	531.09	17	79468483	ACTG1	1Mb	MAPT	50Mb	NA	8
rs8079040	RPE+BM	17:79468483	["C","T"]	NA	intergenic_variant	[null]	NA	NA	NA	NA	NA	0.43835	0.99634	33129	29100	0.045795	0.007534	6.0784	1.2268e-09	337.72	17	79468483	PDE6G	1Mb	PDE6G	50Mb	NA	8
rs8079501	OPL+ONL	17:44000234	["A","T"]	MAPT	intron_variant	[null]	NA	NA	NA	NA	NA	0.22583	0.99992	33129	15004	0.072076	0.0088614	8.1337	4.3087e-16	814.32	17	44000234	MAPT	1Mb	MAPT	50Mb	NA	1
rs8079542	GCC	17:79543929	["T","G"]	NPLOC4	intron_variant	[null]	NA	NA	NA	NA	NA	0.11699	0.9971	33129	7776	0.077096	0.011708	6.5848	4.622e-11	611.35	17	79543929	ACTG1	1Mb	ACTG1	50Mb	NA	8
rs8079542	GCL	17:79543929	["T","G"]	NPLOC4	intron_variant	[null]	NA	NA	NA	NA	NA	0.11699	0.9971	33129	7776	0.082882	0.011267	7.3562	1.9359e-13	642.85	17	79543929	ACTG1	1Mb	ACTG1	50Mb	NA	8
rs8079717	GCL	17:79468574	["A","G"]	NA	intergenic_variant	[null]	NA	NA	NA	NA	NA	0.43837	0.99636	33129	29101	0.040821	0.0073044	5.5886	2.3069e-08	1058.8	17	79468574	ACTG1	1Mb	ACTG1	50Mb	NA	8
rs8079717	OPL+ONL	17:79468574	["A","G"]	NA	intergenic_variant	[null]	NA	NA	NA	NA	NA	0.43837	0.99636	33129	29101	0.041193	0.0074777	5.5089	3.6385e-08	529.83	17	79468574	ACTG1	1Mb	MAPT	50Mb	NA	8
rs8079717	RPE+BM	17:79468574	["A","G"]	NA	intergenic_variant	[null]	NA	NA	NA	NA	NA	0.43837	0.99636	33129	29101	0.045761	0.0075341	6.0739	1.2624e-09	336.95	17	79468574	PDE6G	1Mb	PDE6G	50Mb	NA	8
rs8079963	GCC	17:79603285	["C","T"]	NPLOC4	intron_variant	[null]	NA	NA	NA	NA	NA	0.34216	0.99941	33129	22689	0.072566	0.0079286	9.1524	5.8774e-20	1322.5	17	79603285	ACTG1	1Mb	ACTG1	50Mb	NA	8
rs8079963	GCL	17:79603285	["C","T"]	NPLOC4	intron_variant	[null]	NA	NA	NA	NA	NA	0.34216	0.99941	33129	22689	0.073902	0.0076299	9.6859	3.7031e-22	1341.5	17	79603285	ACTG1	1Mb	ACTG1	50Mb	NA	8
rs8079963	IPL	17:79603285	["C","T"]	NPLOC4	intron_variant	[null]	NA	NA	NA	NA	NA	0.34216	0.99941	33129	22689	0.051143	0.0076045	6.7253	1.7813e-11	1074.7	17	79603285	ACTG1	1Mb	MSI2	50Mb	NA	8
rs8079963	PS	17:79603285	["C","T"]	NPLOC4	intron_variant	[null]	NA	NA	NA	NA	NA	0.34216	0.99941	33129	22689	-0.067098	0.0078244	-8.5756	1.0283e-17	-964.9	17	79603285	ACTG1	1Mb	MAPT	50Mb	NA	8
rs8079963	RNFL	17:79603285	["C","T"]	NPLOC4	intron_variant	[null]	NA	NA	NA	NA	NA	0.34216	0.99941	33129	22689	0.054764	0.0079144	6.9195	4.6152e-12	922.27	17	79603285	ACTG1	1Mb	ACTG1	50Mb	NA	8
rs8079963	RPE+BM	17:79603285	["C","T"]	NPLOC4	intron_variant	[null]	NA	NA	NA	NA	NA	0.34216	0.99941	33129	22689	0.056395	0.0078756	7.1608	8.1899e-13	515.01	17	79603285	PDE6G	1Mb	PDE6G	50Mb	NA	8
rs8080391	GCC	17:79566319	["A","T"]	NPLOC4	intron_variant	[null]	NA	NA	NA	NA	NA	0.50717	0.99875	33129	33637	-0.092216	0.0075072	-12.284	1.3208e-34	-1204.7	17	79566319	ACTG1	1Mb	ACTG1	50Mb	NA	8
rs8080391	GCL	17:79566319	["A","T"]	NPLOC4	intron_variant	[null]	NA	NA	NA	NA	NA	0.50717	0.99875	33129	33637	-0.093648	0.0072236	-12.964	2.4222e-38	-1302.1	17	79566319	ACTG1	1Mb	ACTG1	50Mb	NA	8
rs8080391	INL	17:79566319	["A","T"]	NPLOC4	intron_variant	[null]	NA	NA	NA	NA	NA	0.50717	0.99875	33129	33637	-0.051843	0.0072559	-7.145	9.184e-13	-609.16	17	79566319	ACTG1	1Mb	MSI2	50Mb	NA	8
rs8080391	IPL	17:79566319	["A","T"]	NPLOC4	intron_variant	[null]	NA	NA	NA	NA	NA	0.50717	0.99875	33129	33637	-0.063583	0.0072041	-8.8259	1.1377e-18	-689.79	17	79566319	ACTG1	1Mb	MSI2	50Mb	NA	8
rs8080391	PS	17:79566319	["A","T"]	NPLOC4	intron_variant	[null]	NA	NA	NA	NA	NA	0.50717	0.99875	33129	33637	0.064392	0.0074158	8.683	4.0264e-18	1099.4	17	79566319	ACTG1	1Mb	MAPT	50Mb	NA	8
rs8080391	RNFL	17:79566319	["A","T"]	NPLOC4	intron_variant	[null]	NA	NA	NA	NA	NA	0.50717	0.99875	33129	33637	-0.070532	0.0074968	-9.4083	5.3578e-21	-952.28	17	79566319	ACTG1	1Mb	ACTG1	50Mb	NA	8
rs8080391	RPE+BM	17:79566319	["A","T"]	NPLOC4	intron_variant	[null]	NA	NA	NA	NA	NA	0.50717	0.99875	33129	33637	-0.062514	0.0074625	-8.3771	5.637e-17	-1469.9	17	79566319	PDE6G	1Mb	PDE6G	50Mb	NA	8
rs8080583	OPL+ONL	17:44162597	["C","A"]	KANSL1	intron_variant	[null]	NA	NA	NA	NA	NA	0.22854	0.99771	33129	15189	0.072444	0.008819	8.2146	2.205e-16	827.17	17	44162597	MAPT	1Mb	MAPT	50Mb	NA	1
rs8080624	GCC	17:79650675	["C","G"]	ARL16	intron_variant	[null]	NA	NA	NA	NA	NA	0.22701	0.99961	33129	15029	0.056476	0.0090316	6.2531	4.0727e-10	841.85	17	79650675	ACTG1	1Mb	ACTG1	50Mb	NA	8
rs8080624	GCL	17:79650675	["C","G"]	ARL16	intron_variant	[null]	NA	NA	NA	NA	NA	0.22701	0.99961	33129	15029	0.064312	0.0086906	7.4001	1.3929e-13	976.47	17	79650675	ACTG1	1Mb	ACTG1	50Mb	NA	8
rs8080823	GCC	17:17864048	["T","C"]	TOM1L2	intron_variant	[null]	NA	NA	NA	NA	NA	0.36931	0.99878	33129	24468	-0.042861	0.0078202	-5.4808	4.2652e-08	-359.94	17	17864048	TOM1L2	1Mb	TP53	50Mb	NA	1
rs8081064	GCC	17:79680674	["A","G"]	SLC25A10	intron_variant	[null]	NA	NA	NA	NA	NA	0.22219	0.9979	33129	14707	0.053772	0.0091089	5.9032	3.599e-09	797.52	17	79680674	ACTG1	1Mb	ACTG1	50Mb	NA	8
rs8081064	GCL	17:79680674	["A","G"]	SLC25A10	intron_variant	[null]	NA	NA	NA	NA	NA	0.22219	0.9979	33129	14707	0.061246	0.0087652	6.9874	2.8529e-12	926.76	17	79680674	ACTG1	1Mb	ACTG1	50Mb	NA	8
rs8081479	GCL	17:79509589	["C","G"]	C17orf70	intron_variant	[null]	NA	NA	NA	NA	NA	0.085748	0.98749	33129	5701	0.083249	0.012912	6.4472	1.1552e-10	455.74	17	79509589	ACTG1	1Mb	ACTG1	50Mb	NA	8
rs8081683	GCC	17:79681078	["A","G"]	SLC25A10	intron_variant	[null]	NA	NA	NA	NA	NA	0.22219	0.99792	33129	14707	0.053772	0.0091089	5.9032	3.599e-09	797.52	17	79681078	ACTG1	1Mb	ACTG1	50Mb	NA	8
rs8081683	GCL	17:79681078	["A","G"]	SLC25A10	intron_variant	[null]	NA	NA	NA	NA	NA	0.22219	0.99792	33129	14707	0.061246	0.0087652	6.9874	2.8529e-12	926.76	17	79681078	ACTG1	1Mb	ACTG1	50Mb	NA	8
rs8081701	GCC	17:79599441	["T","C"]	NPLOC4	intron_variant	[null]	NA	NA	NA	NA	NA	0.64345	0.99957	33129	42662	0.11919	0.0078528	15.178	7.4269e-52	2333.9	17	79599441	ACTG1	1Mb	ACTG1	50Mb	NA	8
rs8081701	GCL	17:79599441	["T","C"]	NPLOC4	intron_variant	[null]	NA	NA	NA	NA	NA	0.64345	0.99957	33129	42662	0.12628	0.0075525	16.72	1.6822e-62	2493.9	17	79599441	ACTG1	1Mb	ACTG1	50Mb	NA	8
rs8081701	INL	17:79599441	["T","C"]	NPLOC4	intron_variant	[null]	NA	NA	NA	NA	NA	0.64345	0.99957	33129	42662	0.067972	0.0075956	8.9489	3.7716e-19	1623.9	17	79599441	ACTG1	1Mb	MSI2	50Mb	NA	8
rs8081701	IPL	17:79599441	["T","C"]	NPLOC4	intron_variant	[null]	NA	NA	NA	NA	NA	0.64345	0.99957	33129	42662	0.081208	0.0075404	10.77	5.3006e-27	1966.5	17	79599441	ACTG1	1Mb	MSI2	50Mb	NA	8
rs8081701	OPL+ONL	17:79599441	["T","C"]	NPLOC4	intron_variant	[null]	NA	NA	NA	NA	NA	0.64345	0.99957	33129	42662	0.053506	0.0077586	6.8963	5.4321e-12	637.04	17	79599441	ACTG1	1Mb	MAPT	50Mb	NA	8
rs8081701	PS	17:79599441	["T","C"]	NPLOC4	intron_variant	[null]	NA	NA	NA	NA	NA	0.64345	0.99957	33129	42662	-0.071661	0.0077653	-9.2283	2.9074e-20	-902.58	17	79599441	ACTG1	1Mb	MAPT	50Mb	NA	8
rs8081701	RNFL	17:79599441	["T","C"]	NPLOC4	intron_variant	[null]	NA	NA	NA	NA	NA	0.64345	0.99957	33129	42662	0.088559	0.0078466	11.286	1.7364e-29	1513.1	17	79599441	ACTG1	1Mb	ACTG1	50Mb	NA	8
rs8081701	RPE+BM	17:79599441	["T","C"]	NPLOC4	intron_variant	[null]	NA	NA	NA	NA	NA	0.64345	0.99957	33129	42662	0.081373	0.0078108	10.418	2.246e-25	605.04	17	79599441	PDE6G	1Mb	PDE6G	50Mb	NA	8
rs8081798	RNFL	17:60939184	["G","A"]	NA	intergenic_variant	[null]	NA	NA	NA	NA	NA	0.40909	0.98444	33129	27240	-0.0418	0.0076567	-5.4593	4.8147e-08	-491.17	17	60939184	TACO1	1Mb	ACTG1	50Mb	NA	1
rs8081883	GCC	17:79540598	["T","C"]	Y_RNA	non_coding_transcript_exon_variant	[null]	NA	NA	NA	NA	NA	0.73582	0.99106	33129	48770	-0.049139	0.0085433	-5.7517	8.9101e-09	-130.06	17	79540598	ACTG1	1Mb	ACTG1	50Mb	NA	8
rs8081883	GCL	17:79540598	["T","C"]	Y_RNA	non_coding_transcript_exon_variant	[null]	NA	NA	NA	NA	NA	0.73582	0.99106	33129	48770	-0.048165	0.0082225	-5.8577	4.737e-09	-168.61	17	79540598	ACTG1	1Mb	ACTG1	50Mb	NA	8
rs8081883	PS	17:79540598	["T","C"]	Y_RNA	non_coding_transcript_exon_variant	[null]	NA	NA	NA	NA	NA	0.73582	0.99106	33129	48770	0.05609	0.0084283	6.655	2.8769e-11	824.5	17	79540598	ACTG1	1Mb	MAPT	50Mb	NA	8
rs8081883	RPE+BM	17:79540598	["T","C"]	Y_RNA	non_coding_transcript_exon_variant	[null]	NA	NA	NA	NA	NA	0.73582	0.99106	33129	48770	-0.05021	0.0084818	-5.9197	3.2573e-09	-1287.7	17	79540598	PDE6G	1Mb	PDE6G	50Mb	NA	8
rs8082297	GCC	17:79572224	["G","A"]	NPLOC4	intron_variant	[null]	NA	NA	NA	NA	NA	0.11689	0.99962	33129	7767	0.078361	0.011721	6.6857	2.3348e-11	617.25	17	79572224	ACTG1	1Mb	ACTG1	50Mb	NA	8
rs8082297	GCL	17:79572224	["G","A"]	NPLOC4	intron_variant	[null]	NA	NA	NA	NA	NA	0.11689	0.99962	33129	7767	0.083482	0.011279	7.4014	1.379e-13	643.19	17	79572224	ACTG1	1Mb	ACTG1	50Mb	NA	8
rs8082492	OPL+ONL	17:79487049	["C","G"]	RP13-766D20.2	intron_variant	[null]	NA	NA	NA	NA	NA	0.18042	0.99606	33129	11952	0.053303	0.0096513	5.5228	3.3611e-08	493.92	17	79487049	ACTG1	1Mb	MAPT	50Mb	NA	8
rs8085628	IPL	18:57064858	["A","G"]	NA	intergenic_variant	[null]	NA	NA	NA	NA	NA	0.24277	0.98428	33129	16086	-0.046419	0.0084554	-5.4899	4.0516e-08	-402.56	18	57064858	PMAIP1	1Mb	SNRPD1	50Mb	NA	1
rs8086561	OPL+ONL	18:56943182	["C","T"]	RAX	upstream_gene_variant	[null]	NA	NA	NA	NA	NA	0.34463	0.88097	33129	22815	0.062305	0.0078479	7.9391	2.1013e-15	789.1	18	56943182	RAX	1Mb	BCL2	50Mb	NA	1
rs8086967	OPL+ONL	18:57127057	["G","A"]	CCBE1	intron_variant	[null]	NA	NA	NA	NA	NA	0.42001	0.97899	33129	27828	-0.053329	0.0075311	-7.0811	1.4585e-12	-1101.6	18	57127057	RAX	1Mb	BCL2	50Mb	NA	1
rs8087172	OPL+ONL	18:57110459	["A","T"]	CCBE1	intron_variant	[null]	NA	NA	NA	NA	NA	0.56157	0.98841	33129	37331	-0.052974	0.0074922	-7.0706	1.5731e-12	-1210.6	18	57110459	RAX	1Mb	BCL2	50Mb	NA	1
rs8087238	OPL+ONL	18:56943097	["T","C"]	RAX	upstream_gene_variant	[null]	NA	NA	NA	NA	NA	0.35094	0.88504	33129	23243	0.062222	0.0078131	7.9639	1.7205e-15	789.03	18	56943097	RAX	1Mb	BCL2	50Mb	NA	1
rs8088284	OPL+ONL	18:57079868	["G","T"]	NA	intergenic_variant	[null]	NA	NA	NA	NA	NA	0.4227	0.99007	33129	27893	0.047964	0.0075326	6.3675	1.947e-10	654.39	18	57079868	RAX	1Mb	BCL2	50Mb	NA	1
rs8088313	IPL	18:12977206	["A","C"]	SEH1L	intron_variant	[null]	NA	NA	NA	NA	NA	0.60702	0.99843	33129	40199	0.041328	0.0074082	5.5787	2.4416e-08	1200.5	18	12977206	PTPN2	1Mb	SNRPD1	50Mb	NA	1
rs8088790	OPL+ONL	18:57079537	["C","T"]	NA	intergenic_variant	[null]	NA	NA	NA	NA	NA	0.4244	0.989	33129	28013	0.046946	0.0075307	6.234	4.6012e-10	636.13	18	57079537	RAX	1Mb	BCL2	50Mb	NA	1
rs8088863	INL	18:6733011	["A","C"]	RP11-91I8.3	upstream_gene_variant	[null]	NA	NA	NA	NA	NA	0.51961	0.99404	33129	34433	-0.043293	0.0073068	-5.9251	3.1525e-09	-351.57	18	6733011	LAMA1	1Mb	TCF4	50Mb	NA	1
rs8089123	IPL	18:12970262	["G","A"]	SEH1L	intron_variant	[null]	NA	NA	NA	NA	NA	0.60438	0.99351	33129	40023	0.040622	0.0074061	5.4849	4.1669e-08	1187.1	18	12970262	PTPN2	1Mb	SNRPD1	50Mb	NA	1
rs8090675	OPL+ONL	18:56926823	["C","A"]	NA	intergenic_variant	[null]	NA	NA	NA	NA	NA	0.3032	0.99821	33129	20096	0.070779	0.0080851	8.7541	2.1523e-18	822	18	56926823	RAX	1Mb	BCL2	50Mb	NA	1
rs8090682	OPL+ONL	18:56926830	["C","G"]	NA	intergenic_variant	[null]	NA	NA	NA	NA	NA	0.30334	0.99857	33129	20105	0.070948	0.0080839	8.7764	1.7671e-18	823.62	18	56926830	RAX	1Mb	BCL2	50Mb	NA	1
rs8091191	OPL+ONL	18:57091468	["T","C"]	NA	intergenic_variant	[null]	NA	NA	NA	NA	NA	0.20316	0.98928	33129	13449	-0.071274	0.009203	-7.7446	9.858e-15	-890.23	18	57091468	RAX	1Mb	BCL2	50Mb	NA	1
rs8092093	OPL+ONL	18:56923737	["G","C"]	NA	intergenic_variant	[null]	NA	NA	NA	NA	NA	0.3034	1	33129	20109	0.07101	0.0080847	8.7832	1.6638e-18	825.53	18	56923737	RAX	1Mb	BCL2	50Mb	NA	1
rs8092290	OPL+ONL	18:57062360	["A","G"]	NA	intergenic_variant	[null]	NA	NA	NA	NA	NA	0.60442	0.98818	33129	39931	0.043535	0.007565	5.7548	8.7521e-09	427.86	18	57062360	RAX	1Mb	BCL2	50Mb	NA	1
rs8092964	OPL+ONL	18:56923621	["C","T"]	NA	intergenic_variant	[null]	NA	NA	NA	NA	NA	0.30336	0.9993	33129	20107	0.070804	0.0080853	8.7571	2.0962e-18	820.21	18	56923621	RAX	1Mb	BCL2	50Mb	NA	1
rs8093374	INL	18:6725698	["C","T"]	RP11-91I8.3	downstream_gene_variant	[null]	NA	NA	NA	NA	NA	0.52194	0.99671	33129	34593	-0.042415	0.0073101	-5.8023	6.6016e-09	-330.96	18	6725698	LAMA1	1Mb	TCF4	50Mb	NA	1
rs809439	IPL	7:75161318	["T","A"]	PMS2P3	upstream_gene_variant	[null]	NA	NA	NA	NA	NA	0.42179	0.99794	33129	28007	0.044768	0.0073018	6.1312	8.8217e-10	1137.1	7	75161318	HIP1	1Mb	CAV1	50Mb	NA	1
rs8094537	OPL+ONL	18:56920558	["G","A"]	NA	intergenic_variant	[null]	NA	NA	NA	NA	NA	0.30144	0.99678	33129	19980	0.07017	0.0081001	8.6629	4.8049e-18	812.62	18	56920558	RAX	1Mb	BCL2	50Mb	NA	1
rs8094752	OPL+ONL	18:56926748	["T","C"]	NA	intergenic_variant	[null]	NA	NA	NA	NA	NA	0.30286	0.99618	33129	20072	0.070504	0.0080872	8.718	2.9609e-18	818.2	18	56926748	RAX	1Mb	BCL2	50Mb	NA	1
rs8095245	OPL+ONL	18:57014889	["T","C"]	LMAN1	intron_variant	[null]	NA	NA	NA	NA	NA	0.27339	0.99291	33129	18038	-0.065813	0.0083591	-7.8732	3.5608e-15	-1029.4	18	57014889	RAX	1Mb	BCL2	50Mb	NA	1
rs8096017	OPL+ONL	18:57062358	["T","C"]	NA	intergenic_variant	[null]	NA	NA	NA	NA	NA	0.60442	0.98816	33129	39931	0.043535	0.007565	5.7548	8.7521e-09	427.86	18	57062358	RAX	1Mb	BCL2	50Mb	NA	1
rs8097288	OPL+ONL	18:56923671	["T","A"]	NA	intergenic_variant	[null]	NA	NA	NA	NA	NA	0.3034	0.99982	33129	20108	0.07086	0.0080841	8.7653	1.9494e-18	822.85	18	56923671	RAX	1Mb	BCL2	50Mb	NA	1
rs8097973	OPL+ONL	18:57066182	["T","C"]	NA	intergenic_variant	[null]	NA	NA	NA	NA	NA	0.14146	0.99565	33129	9353	-0.083297	0.010666	-7.8097	5.9025e-15	-743.51	18	57066182	RAX	1Mb	BCL2	50Mb	NA	1
rs8098166	OPL+ONL	18:57088176	["A","G"]	NA	intergenic_variant	[null]	NA	NA	NA	NA	NA	0.12444	0.99469	33129	8223	-0.084427	0.011284	-7.4817	7.5196e-14	-671.69	18	57088176	RAX	1Mb	BCL2	50Mb	NA	1
rs8099926	GCL	19:10778647	["A","G"]	ILF3	intron_variant	[null]	NA	NA	NA	NA	NA	0.66749	0.99849	33129	44228	-0.045346	0.007683	-5.9021	3.6235e-09	-262.14	19	10778647	SMARCA4	1Mb	SMARCA4	50Mb	NA	1
rs8101491	IPL	19:47642780	["G","A"]	SAE1	intron_variant	[null]	NA	NA	NA	NA	NA	0.56794	0.99765	33129	37641	0.041065	0.0073117	5.6163	1.9669e-08	1198.6	19	47642780	CRX	1Mb	LDLR	50Mb	NA	1
rs8102380	GCL	19:10801185	["G","A"]	ILF3	3_prime_UTR_variant	[null]	NA	NA	NA	NA	NA	0.66747	0.99722	33129	44225	-0.045613	0.0076844	-5.9359	2.9522e-09	-266.05	19	10801185	SMARCA4	1Mb	SMARCA4	50Mb	NA	1
rs8102445	IPL	19:47637608	["G","T"]	SAE1	intron_variant	[null]	NA	NA	NA	NA	NA	0.56756	1	33129	37616	0.041188	0.0073096	5.6347	1.7675e-08	1201.5	19	47637608	CRX	1Mb	LDLR	50Mb	NA	1
rs8105546	GCL	19:10741202	["G","A"]	SLC44A2	intron_variant	[null]	NA	NA	NA	NA	NA	0.7788	0.99775	33129	51622	-0.048477	0.0087345	-5.55	2.8777e-08	-35.22	19	10741202	SMARCA4	1Mb	SMARCA4	50Mb	NA	1
rs8106691	GCL	19:10889469	["C","A"]	DNM2	intron_variant	[null]	NA	NA	NA	NA	NA	0.52814	0.99661	33129	34946	-0.041337	0.0072539	-5.6985	1.2186e-08	-365.62	19	10889469	SMARCA4	1Mb	SMARCA4	50Mb	NA	1
rs8107372	GCL	19:10898413	["C","T"]	DNM2	intron_variant	[null]	NA	NA	NA	NA	NA	0.52444	0.99309	33129	34696	-0.040082	0.0072534	-5.526	3.3013e-08	-343.33	19	10898413	SMARCA4	1Mb	SMARCA4	50Mb	NA	1
rs8107719	GCL	19:10804389	["T","C"]	ILF3	downstream_gene_variant	[null]	NA	NA	NA	NA	NA	0.66716	0.99609	33129	44205	-0.044759	0.0076848	-5.8243	5.7879e-09	-254.98	19	10804389	SMARCA4	1Mb	SMARCA4	50Mb	NA	1
rs8108741	GCL	19:10739073	["G","A"]	SLC44A2	intron_variant	[null]	NA	NA	NA	NA	NA	0.7788	0.99591	33129	51621	-0.048399	0.0087337	-5.5416	3.0201e-08	-37.044	19	10739073	SMARCA4	1Mb	SMARCA4	50Mb	NA	1
rs8109412	GCL	19:10738944	["C","T"]	SLC44A2	intron_variant	[null]	NA	NA	NA	NA	NA	0.77882	0.99583	33129	51622	-0.048567	0.0087345	-5.5604	2.7124e-08	-38.674	19	10738944	SMARCA4	1Mb	SMARCA4	50Mb	NA	1
rs8109681	GCL	19:10738836	["A","G"]	SLC44A2	intron_variant	[null]	NA	NA	NA	NA	NA	0.77881	0.99575	33129	51621	-0.048525	0.0087344	-5.5556	2.7874e-08	-38.195	19	10738836	SMARCA4	1Mb	SMARCA4	50Mb	NA	1
rs8109933	INL	19:48320639	["C","G"]	CRX	upstream_gene_variant	[null]	NA	NA	NA	NA	NA	0.39063	0.98537	33129	25918	-0.041239	0.0074054	-5.5687	2.5862e-08	-414.01	19	48320639	BBC3	1Mb	BAX	50Mb	NA	1
rs8110055	GCL	19:10739143	["A","C"]	SLC44A2	intron_variant	[null]	NA	NA	NA	NA	NA	0.77903	0.99683	33129	51636	-0.048727	0.0087405	-5.5748	2.4977e-08	-39.154	19	10739143	SMARCA4	1Mb	SMARCA4	50Mb	NA	1
rs8110747	PS	19:36103517	["T","C"]	AC002115.9	splice_region_variant	[null]	NA	NA	NA	NA	NA	0.59315	0.99308	33129	39352	-0.041635	0.0075718	-5.4987	3.8534e-08	-648.96	19	36103517	COX7A1	1Mb	C3	50Mb	NA	1
rs8111387	IPL	19:47780344	["C","T"]	PRR24	downstream_gene_variant	[null]	NA	NA	NA	NA	NA	0.41657	0.96712	33129	27656	-0.043518	0.007329	-5.9377	2.9191e-09	-241.17	19	47780344	CRX	1Mb	LDLR	50Mb	NA	1
rs8111525	IPL	19:47780442	["C","T"]	PRR24	downstream_gene_variant	[null]	NA	NA	NA	NA	NA	0.41673	0.96711	33129	27668	-0.043496	0.0073276	-5.9359	2.9511e-09	-240.91	19	47780442	CRX	1Mb	LDLR	50Mb	NA	1
rs8111828	IPL	19:47780539	["G","A"]	PRR24	downstream_gene_variant	[null]	NA	NA	NA	NA	NA	0.41673	0.96701	33129	27669	-0.043278	0.0073278	-5.9061	3.5381e-09	-236.5	19	47780539	CRX	1Mb	LDLR	50Mb	NA	1
rs8111901	IPL	19:40292033	["C","T"]	NA	intergenic_variant	[null]	NA	NA	NA	NA	NA	0.31933	0.99599	33129	21224	-0.049235	0.0077357	-6.3646	1.9831e-10	-461.45	19	40292033	AKT2	1Mb	LDLR	50Mb	NA	4
rs8112377	INL	19:48326378	["C","T"]	CRX	intron_variant	[null]	NA	NA	NA	NA	NA	0.3501	0.96465	33129	23212	-0.049669	0.0075913	-6.543	6.1182e-11	-535.29	19	48326378	BBC3	1Mb	BAX	50Mb	NA	1
rs8113002	GCL	19:10776606	["A","T"]	ILF3	intron_variant	[null]	NA	NA	NA	NA	NA	0.63387	0.99085	33129	41981	-0.042367	0.0075285	-5.6276	1.842e-08	-260.7	19	10776606	SMARCA4	1Mb	SMARCA4	50Mb	NA	1
rs8113029	GCL	19:10849194	["C","T"]	DNM2	intron_variant	[null]	NA	NA	NA	NA	NA	0.5732	0.99291	33129	37929	-0.040591	0.0073432	-5.5277	3.2697e-08	-304.52	19	10849194	SMARCA4	1Mb	SMARCA4	50Mb	NA	1
rs8113618	GCL	19:10816055	["C","T"]	QTRT1	intron_variant	[null]	NA	NA	NA	NA	NA	0.55793	0.98878	33129	36963	-0.043833	0.0072903	-6.0125	1.8459e-09	-419.04	19	10816055	SMARCA4	1Mb	SMARCA4	50Mb	NA	1
rs8116954	PS	20:10937836	["C","T"]	RP11-103J8.1	intron_variant	[null]	NA	NA	NA	NA	NA	0.073782	0.98654	33129	4840	-0.079343	0.014316	-5.5423	3.0083e-08	-358.82	20	10937836	JAG1	1Mb	JAG1	50Mb	NA	1
rs811886	GCL	1:183314011	["T","C"]	NMNAT2	intron_variant	[null]	NA	NA	NA	NA	NA	0.69515	1	33129	45967	0.044258	0.0078219	5.6583	1.5417e-08	1104.6	1	183314011	ARPC5	1Mb	PROX1	50Mb	NA	1
rs8127297	PS	21:45063847	["G","A"]	HSF2BP	intron_variant	[null,null]	NA	NA	NA	NA	NA	0.58525	0.98376	33129	38777	0.050837	0.0074977	6.7804	1.2182e-11	885.01	21	45063847	CSTB	1Mb	APP	50Mb	NA	1
rs8128025	IPL	21:41413744	["T","C"]	DSCAM	intron_variant	[null]	NA	NA	NA	NA	NA	0.62951	0.97117	33129	41802	0.048009	0.0074728	6.4245	1.3414e-10	1239.3	21	41413744	DSCAM	1Mb	COL18A1	50Mb	NA	1
rs8128153	IPL	21:47079511	["C","T"]	PCBP3	intron_variant	[null]	NA	NA	NA	NA	NA	0.35432	0.99782	33129	23417	0.0647	0.0075172	8.6069	7.83e-18	1416.1	21	47079511	COL18A1	1Mb	COL18A1	50Mb	NA	2
rs8128389	OPL+ONL	21:34245761	["T","G"]	C21orf49	intron_variant	[null]	NA	NA	NA	NA	NA	0.52113	0.99402	33129	34497	-0.044753	0.0074128	-6.0373	1.5838e-09	-1029.7	21	34245761	EVA1C	1Mb	APP	50Mb	NA	1
rs8128490	OPL+ONL	21:34246377	["G","A"]	C21orf49	intron_variant	[null]	NA	NA	NA	NA	NA	0.52105	0.9938	33129	34491	-0.044222	0.0074136	-5.9649	2.472e-09	-1021.2	21	34246377	EVA1C	1Mb	APP	50Mb	NA	1
rs8128559	IPL	21:47079438	["A","T"]	PCBP3	intron_variant	[null]	NA	NA	NA	NA	NA	0.35571	0.99772	33129	23508	0.063444	0.0075109	8.4469	3.1108e-17	1398.2	21	47079438	COL18A1	1Mb	COL18A1	50Mb	NA	2
rs8128681	IPL	21:47049185	["T","C"]	NA	intergenic_variant	[null]	NA	NA	NA	NA	NA	0.38243	0.99713	33129	25383	-0.063422	0.0073925	-8.5793	9.9541e-18	-756.58	21	47049185	COL18A1	1Mb	COL18A1	50Mb	NA	2
rs8128707	IPL	21:47392733	["C","T"]	NA	intergenic_variant	[null]	NA	NA	NA	NA	NA	0.33039	0.98271	33129	21879	0.064323	0.0076292	8.4311	3.5607e-17	1363.7	21	47392733	COL18A1	1Mb	COL18A1	50Mb	NA	2
rs8128782	OPL+ONL	21:34246577	["G","A"]	C21orf49	intron_variant	[null]	NA	NA	NA	NA	NA	0.52094	0.99354	33129	34481	-0.043852	0.0074153	-5.9138	3.3766e-09	-1015.6	21	34246577	EVA1C	1Mb	APP	50Mb	NA	1
rs8128820	IPL	21:47098766	["A","G"]	PCBP3	intron_variant	[null]	NA	NA	NA	NA	NA	0.24686	0.99685	33129	16385	-0.077512	0.008364	-9.2673	2.0207e-20	-771.42	21	47098766	COL18A1	1Mb	COL18A1	50Mb	NA	2
rs8129118	IPL	21:47239859	["A","G"]	PCBP3	intron_variant	[null]	NA	NA	NA	NA	NA	0.34862	0.99636	33129	23035	0.064365	0.0075476	8.5279	1.5529e-17	1400.5	21	47239859	COL18A1	1Mb	COL18A1	50Mb	NA	2
rs8129304	IPL	21:47168775	["T","G"]	PCBP3	intron_variant	[null]	NA	NA	NA	NA	NA	0.65085	0.99859	33129	43184	-0.065425	0.0075446	-8.6717	4.4469e-18	-545.82	21	47168775	COL18A1	1Mb	COL18A1	50Mb	NA	2
rs8129601	PS	21:45119104	["T","C"]	RRP1B	downstream_gene_variant	[null]	NA	NA	NA	NA	NA	0.56714	0.99703	33129	37617	0.04465	0.0074665	5.9801	2.2533e-09	785.54	21	45119104	CSTB	1Mb	APP	50Mb	NA	1
rs8129879	IPL	21:47388196	["G","A"]	NA	intergenic_variant	[null]	NA	NA	NA	NA	NA	0.41441	0.85227	33129	27366	-0.053003	0.0073708	-7.191	6.5694e-13	-441.09	21	47388196	COL18A1	1Mb	COL18A1	50Mb	NA	2
rs8129997	OPL+ONL	21:34242869	["A","G"]	C21orf49	intron_variant	[null]	NA	NA	NA	NA	NA	0.5211	0.9947	33129	34494	-0.045179	0.0074133	-6.0944	1.1109e-09	-1037.3	21	34242869	EVA1C	1Mb	APP	50Mb	NA	1
rs8130027	OPL+ONL	21:34192309	["A","G"]	C21orf49	intron_variant	[null]	NA	NA	NA	NA	NA	0.068988	0.98814	33129	4562	-0.098096	0.014674	-6.6851	2.3449e-11	-470.2	21	34192309	EVA1C	1Mb	APP	50Mb	NA	1
rs8130452	IPL	21:47308462	["C","T"]	PCBP3	intron_variant	[null]	NA	NA	NA	NA	NA	0.32396	0.99546	33129	21416	0.067923	0.0076687	8.8571	8.6106e-19	1400.6	21	47308462	COL18A1	1Mb	COL18A1	50Mb	NA	2
rs8130662	IPL	21:47062684	["G","C"]	PCBP3	upstream_gene_variant	[null]	NA	NA	NA	NA	NA	0.52906	0.99842	33129	35017	0.057637	0.007208	7.9963	1.3236e-15	1494.8	21	47062684	COL18A1	1Mb	COL18A1	50Mb	NA	2
rs8130675	IPL	21:47111314	["C","A"]	PCBP3	intron_variant	[null]	NA	NA	NA	NA	NA	0.59957	0.93298	33129	39805	-0.060194	0.007345	-8.1952	2.5907e-16	-556.45	21	47111314	COL18A1	1Mb	COL18A1	50Mb	NA	2
rs8131005	PS	21:45041954	["T","C"]	HSF2BP	intron_variant	[null]	NA	NA	NA	NA	NA	0.55853	0.99903	33129	37023	0.043059	0.0074368	5.79	7.1029e-09	751.98	21	45041954	CSTB	1Mb	APP	50Mb	NA	1
rs8131027	PS	21:45104908	["G","C"]	RRP1B	intron_variant	[null]	NA	NA	NA	NA	NA	0.54142	0.99753	33129	35909	0.044494	0.0074199	5.9966	2.0356e-09	776.37	21	45104908	CSTB	1Mb	APP	50Mb	NA	1
rs8131111	PS	21:45126767	["C","T"]	NA	regulatory_region_variant	[null]	NA	NA	NA	NA	NA	0.59361	0.99296	33129	39339	0.050319	0.0075396	6.6739	2.5295e-11	883.61	21	45126767	CSTB	1Mb	APP	50Mb	NA	1
rs8131193	GCC	21:47391642	["G","A"]	NA	intergenic_variant	[null]	NA	NA	NA	NA	NA	0.23979	0.98863	33129	15848	-0.048691	0.0088345	-5.5115	3.585e-08	-452.06	21	47391642	PCBP3	1Mb	APP	50Mb	NA	2
rs8131193	IPL	21:47391642	["G","A"]	NA	intergenic_variant	[null]	NA	NA	NA	NA	NA	0.23979	0.98863	33129	15848	-0.083623	0.0084599	-9.8847	5.2196e-23	-853.03	21	47391642	COL18A1	1Mb	COL18A1	50Mb	NA	2
rs8131310	OPL+ONL	21:34202867	["C","T"]	C21orf49	intron_variant	[null]	NA	NA	NA	NA	NA	0.10682	0.99194	33129	7077	-0.069482	0.012038	-5.7719	7.9097e-09	-518.23	21	34202867	EVA1C	1Mb	APP	50Mb	NA	1
rs8131353	OPL+ONL	21:34202997	["A","T"]	C21orf49	intron_variant	[null]	NA	NA	NA	NA	NA	0.10682	0.99208	33129	7077	-0.069482	0.012038	-5.7719	7.9097e-09	-518.23	21	34202997	EVA1C	1Mb	APP	50Mb	NA	1
rs8131559	OPL+ONL	21:34244933	["G","A"]	C21orf49	intron_variant	[null]	NA	NA	NA	NA	NA	0.52111	0.99421	33129	34496	-0.044998	0.0074138	-6.0695	1.2968e-09	-1033.4	21	34244933	EVA1C	1Mb	APP	50Mb	NA	1
rs8131708	IPL	21:41419903	["T","C"]	DSCAM	intron_variant	[null]	NA	NA	NA	NA	NA	0.43057	0.99521	33129	28590	0.045811	0.0072587	6.3111	2.8051e-10	1141.2	21	41419903	DSCAM	1Mb	COL18A1	50Mb	NA	1
rs8132479	OPL+ONL	21:34247029	["A","G"]	C21orf49	intron_variant	[null]	NA	NA	NA	NA	NA	0.52107	0.99371	33129	34487	-0.043934	0.0074162	-5.924	3.1723e-09	-1017.2	21	34247029	EVA1C	1Mb	APP	50Mb	NA	1
rs8132685	OPL+ONL	21:34220618	["C","T"]	AP000281.2	intron_variant	[null]	NA	NA	NA	NA	NA	0.52192	0.99647	33129	34552	-0.045447	0.0074171	-6.1273	9.0368e-10	-1045.5	21	34220618	EVA1C	1Mb	APP	50Mb	NA	1
rs8132840	IPL	21:47326747	["A","G"]	PCBP3	intron_variant	[null]	NA	NA	NA	NA	NA	0.42092	1	33129	27851	0.067129	0.0072875	9.2115	3.4002e-20	1596.9	21	47326747	COL18A1	1Mb	COL18A1	50Mb	NA	2
rs813293	GCL	1:183314026	["T","C"]	NMNAT2	intron_variant	[null]	NA	NA	NA	NA	NA	0.69513	0.99984	33129	45965	0.044071	0.0078215	5.6346	1.7686e-08	1101.7	1	183314026	ARPC5	1Mb	PROX1	50Mb	NA	1
rs8133168	IPL	21:47438672	["T","C"]	NA	intergenic_variant	[null]	NA	NA	NA	NA	NA	0.3156	0.99325	33129	20949	-0.044772	0.0077537	-5.7743	7.797e-09	-352.31	21	47438672	COL18A1	1Mb	COL18A1	50Mb	NA	2
rs8133276	PS	21:45126629	["T","C"]	NA	regulatory_region_variant	[null]	NA	NA	NA	NA	NA	0.59372	0.99287	33129	39348	0.049989	0.0075416	6.6285	3.444e-11	876.59	21	45126629	CSTB	1Mb	APP	50Mb	NA	1
rs8133326	IPL	21:41423470	["T","C"]	DSCAM	intron_variant	[null]	NA	NA	NA	NA	NA	0.43078	0.99729	33129	28604	0.046675	0.0072573	6.4314	1.2817e-10	1159.8	21	41423470	DSCAM	1Mb	COL18A1	50Mb	NA	1
rs8133523	PS	21:45062403	["A","G"]	HSF2BP	intron_variant	[null]	NA	NA	NA	NA	NA	0.57904	0.99972	33129	38352	0.048727	0.0074855	6.5095	7.6457e-11	853.48	21	45062403	CSTB	1Mb	APP	50Mb	NA	1
rs8133585	OPL+ONL	21:34284322	["T","G"]	AP000282.2	downstream_gene_variant	[null]	NA	NA	NA	NA	NA	0.31377	0.99258	33129	20729	-0.045233	0.0080208	-5.6395	1.7197e-08	-854.16	21	34284322	EVA1C	1Mb	APP	50Mb	NA	1
rs8133932	IPL	21:47211085	["C","T"]	PCBP3	intron_variant	[null]	NA	NA	NA	NA	NA	0.24647	0.997	33129	16356	-0.079016	0.0083658	-9.4451	3.7749e-21	-786.4	21	47211085	COL18A1	1Mb	COL18A1	50Mb	NA	2
rs813449	PS	3:100941692	["A","C"]	IMPG2	3_prime_UTR_variant	[null]	NA	NA	NA	NA	NA	0.65962	0.99753	33129	43626	0.097634	0.0078548	12.43	2.1567e-35	1560.4	3	100941692	IMPG2	1Mb	RHO	50Mb	NA	1
rs8134872	IPL	21:47308027	["C","T"]	PCBP3	intron_variant	[null]	NA	NA	NA	NA	NA	0.3238	0.99569	33129	21404	0.068671	0.0076707	8.9523	3.6574e-19	1410.8	21	47308027	COL18A1	1Mb	COL18A1	50Mb	NA	2
rs813882	INL	6:84410228	["C","T"]	SNAP91	intron_variant	[null]	NA	NA	NA	NA	NA	0.28901	0.98894	33129	19135	-0.048404	0.0080486	-6.0139	1.83e-09	-396.12	6	84410228	PRSS35	1Mb	CDKN1A	50Mb	NA	2
rs8139695	PS	22:23373902	["A","T"]	NA	intergenic_variant	[null]	NA	NA	NA	NA	NA	0.30008	0.99402	33129	19883	-0.051562	0.0080863	-6.3765	1.8354e-10	-699.75	22	23373902	SMARCB1	1Mb	COMT	50Mb	NA	1
rs8141953	INL	22:18203948	["T","A"]	BCL2L13	intron_variant	[null]	NA	NA	NA	NA	NA	0.20444	0.99879	33129	13585	-0.054989	0.0089856	-6.1197	9.4779e-10	-419.86	22	18203948	BID	1Mb	TBX1	50Mb	NA	1
rs81632	OPL+ONL	17:43710127	["T","A"]	CRHR1-IT1	intron_variant	[null]	NA	NA	NA	NA	NA	0.22553	0.9999	33129	14983	0.072295	0.0088683	8.1521	3.7019e-16	814.61	17	43710127	MAPT	1Mb	MAPT	50Mb	NA	1
rs8179938	OPL+ONL	3:27680063	["G","A"]	RP11-222K16.1	non_coding_transcript_exon_variant	[null]	NA	NA	NA	NA	NA	0.14953	0.98438	33129	9910	0.064928	0.010429	6.2258	4.8489e-10	494.24	3	27680063	EOMES	1Mb	CTNNB1	50Mb	NA	1
rs8180977	OPL+ONL	8:109513937	["A","G"]	NA	intergenic_variant	[null]	NA	NA	NA	NA	NA	0.29048	0.99755	33129	19320	-0.051268	0.0081592	-6.2835	3.3517e-10	-798.03	8	109513937	RSPO2	1Mb	CHD7	50Mb	NA	3
rs8181987	RNFL	14:59750485	["G","A"]	DAAM1	intron_variant	[null]	NA	NA	NA	NA	NA	0.18724	0.99304	33129	12389	-0.070329	0.0096423	-7.2937	3.0823e-13	-653.45	14	59750485	DAAM1	1Mb	AKT1	50Mb	NA	1
rs8182028	RPE+BM	15:28467935	["T","C"]	HERC2	intron_variant	[null]	NA	NA	NA	NA	NA	0.045732	0.99784	33129	3024	-0.14902	0.017973	-8.291	1.1645e-16	-445.41	15	28467935	OCA2	1Mb	OCA2	50Mb	NA	2
rs8182039	INL	15:53985450	["A","C"]	WDR72	intron_variant	[null]	NA	NA	NA	NA	NA	0.28737	0.9979	33129	19024	0.049165	0.0080682	6.0937	1.1152e-09	864.88	15	53985450	WDR72	1Mb	BMF	50Mb	NA	3
rs8182077	RPE+BM	15:28467970	["G","A"]	HERC2	intron_variant	[null]	NA	NA	NA	NA	NA	0.045758	0.99722	33129	3026	-0.14917	0.017962	-8.3051	1.0346e-16	-446.97	15	28467970	OCA2	1Mb	OCA2	50Mb	NA	2
rs8190356	INL	22:18217833	["A","AAGAT"]	BID	3_prime_UTR_variant	[null]	NA	NA	NA	NA	NA	0.17059	0.99433	33129	11320	-0.059612	0.0096491	-6.178	6.5683e-10	-445.07	22	18217833	BID	1Mb	TBX1	50Mb	NA	1
rs8204	GCC	14:74527190	["A","G"]	ALDH6A1	3_prime_UTR_variant	[null]	NA	NA	NA	NA	NA	0.18117	0.99994	33129	12062	0.10681	0.009742	10.964	6.365e-28	1136.4	14	74527190	LTBP2	1Mb	AKT1	50Mb	NA	7
rs8204	GCL	14:74527190	["A","G"]	ALDH6A1	3_prime_UTR_variant	[null]	NA	NA	NA	NA	NA	0.18117	0.99994	33129	12062	0.066565	0.0093862	7.0918	1.3505e-12	706.13	14	74527190	LTBP2	1Mb	AKT1	50Mb	NA	7
rs8204	INL	14:74527190	["A","G"]	ALDH6A1	3_prime_UTR_variant	[null]	NA	NA	NA	NA	NA	0.18117	0.99994	33129	12062	0.09015	0.0094056	9.5847	9.8946e-22	957.04	14	74527190	EIF2B2	1Mb	HSP90AA1	50Mb	NA	7
rs8204	IPL	14:74527190	["A","G"]	ALDH6A1	3_prime_UTR_variant	[null]	NA	NA	NA	NA	NA	0.18117	0.99994	33129	12062	0.075791	0.009346	8.1094	5.2588e-16	837.49	14	74527190	PSEN1	1Mb	BMP4	50Mb	NA	7
rs8204	OPL+ONL	14:74527190	["A","G"]	ALDH6A1	3_prime_UTR_variant	[null]	NA	NA	NA	NA	NA	0.18117	0.99994	33129	12062	-0.29372	0.0094797	-30.984	8.261e-208	-3018.2	14	74527190	PSEN1	1Mb	BMP4	50Mb	NA	7
rs8204	PS	14:74527190	["A","G"]	ALDH6A1	3_prime_UTR_variant	[null]	NA	NA	NA	NA	NA	0.18117	0.99994	33129	12062	-0.11954	0.0096074	-12.443	1.8398e-35	-1176	14	74527190	PGF	1Mb	AKT1	50Mb	NA	7
rs8204	RNFL	14:74527190	["A","G"]	ALDH6A1	3_prime_UTR_variant	[null]	NA	NA	NA	NA	NA	0.18117	0.99994	33129	12062	0.10561	0.0097196	10.866	1.8593e-27	1107.7	14	74527190	ENTPD5	1Mb	AKT1	50Mb	NA	7
rs824881	RPE+BM	5:158043052	["C","T"]	NA	intergenic_variant	[null]	NA	NA	NA	NA	NA	0.12787	0.99302	33129	8487	0.061642	0.011215	5.4966	3.9013e-08	344.23	5	158043052	EBF1	1Mb	PCDHGA1	50Mb	NA	2
rs840807	INL	5:87141123	["A","G"]	NA	intergenic_variant	[null]	NA	NA	NA	NA	NA	0.26686	0.98195	33129	17620	-0.079878	0.0082679	-9.6613	4.7074e-22	-887.71	5	87141123	MEF2C	1Mb	MEF2C	50Mb	NA	6
rs840807	IPL	5:87141123	["A","G"]	NA	intergenic_variant	[null]	NA	NA	NA	NA	NA	0.26686	0.98195	33129	17620	-0.061097	0.0082169	-7.4355	1.0666e-13	-585.75	5	87141123	MEF2C	1Mb	MEF2C	50Mb	NA	6
rs840807	OPL+ONL	5:87141123	["A","G"]	NA	intergenic_variant	[null]	NA	NA	NA	NA	NA	0.26686	0.98195	33129	17620	-0.04647	0.0084492	-5.5	3.8261e-08	-760.6	5	87141123	MEF2C	1Mb	MEF2C	50Mb	NA	6
rs840807	PS	5:87141123	["A","G"]	NA	intergenic_variant	[null]	NA	NA	NA	NA	NA	0.26686	0.98195	33129	17620	-0.047051	0.0084612	-5.5608	2.7063e-08	-560.18	5	87141123	MEF2C	1Mb	MEF2C	50Mb	NA	6
rs840808	INL	5:87166872	["G","A"]	NA	intergenic_variant	[null]	NA	NA	NA	NA	NA	0.059075	0.98477	33129	3879	-0.11094	0.015471	-7.1709	7.6065e-13	-336.65	5	87166872	MEF2C	1Mb	MEF2C	50Mb	NA	6
rs840808	IPL	5:87166872	["G","A"]	NA	intergenic_variant	[null]	NA	NA	NA	NA	NA	0.059075	0.98477	33129	3879	-0.10405	0.015368	-6.7706	1.3035e-11	-299.93	5	87166872	MEF2C	1Mb	MEF2C	50Mb	NA	6
rs840809	INL	5:87173927	["A","C"]	NA	intergenic_variant	[null]	NA	NA	NA	NA	NA	0.26705	0.99866	33129	17629	-0.078877	0.0082624	-9.5465	1.4296e-21	-877.61	5	87173927	MEF2C	1Mb	MEF2C	50Mb	NA	6
rs840809	IPL	5:87173927	["A","C"]	NA	intergenic_variant	[null]	NA	NA	NA	NA	NA	0.26705	0.99866	33129	17629	-0.060918	0.0082113	-7.4189	1.2092e-13	-585.26	5	87173927	MEF2C	1Mb	MEF2C	50Mb	NA	6
rs840809	PS	5:87173927	["A","C"]	NA	intergenic_variant	[null]	NA	NA	NA	NA	NA	0.26705	0.99866	33129	17629	-0.046987	0.0084553	-5.5571	2.7644e-08	-561.21	5	87173927	MEF2C	1Mb	MEF2C	50Mb	NA	6
rs840849	INL	5:87017584	["G","A"]	CTD-2316B1.2	intron_variant	[null]	NA	NA	NA	NA	NA	0.15419	0.99203	33129	10238	-0.071207	0.010111	-7.0424	1.9264e-12	-470.26	5	87017584	RASA1	1Mb	MEF2C	50Mb	NA	6
rs840850	INL	5:87079029	["A","G"]	NA	intergenic_variant	[null]	NA	NA	NA	NA	NA	0.53073	0.99345	33129	35172	-0.041099	0.0072735	-5.6506	1.6123e-08	-295.24	5	87079029	RASA1	1Mb	MEF2C	50Mb	NA	6
rs841115	INL	5:87076800	["A","T"]	NA	regulatory_region_variant	[null]	NA	NA	NA	NA	NA	0.042848	0.97548	33129	2815	-0.13497	0.018004	-7.4966	6.7149e-14	-289.22	5	87076800	RASA1	1Mb	MEF2C	50Mb	NA	6
rs841115	IPL	5:87076800	["A","T"]	NA	regulatory_region_variant	[null]	NA	NA	NA	NA	NA	0.042848	0.97548	33129	2815	-0.13053	0.017884	-7.2987	2.9713e-13	-271.42	5	87076800	RASA1	1Mb	MEF2C	50Mb	NA	6
rs841116	INL	5:87077120	["T","A"]	NA	regulatory_region_variant	[null]	NA	NA	NA	NA	NA	0.043926	0.96905	33129	2892	-0.12592	0.01776	-7.09	1.3683e-12	-269.3	5	87077120	RASA1	1Mb	MEF2C	50Mb	NA	6
rs841116	IPL	5:87077120	["T","A"]	NA	regulatory_region_variant	[null]	NA	NA	NA	NA	NA	0.043926	0.96905	33129	2892	-0.12486	0.017641	-7.0778	1.4932e-12	-262.5	5	87077120	RASA1	1Mb	MEF2C	50Mb	NA	6
rs841133	INL	5:87065647	["G","A"]	NA	intergenic_variant	[null]	NA	NA	NA	NA	NA	0.86679	0.95859	33129	57424	0.089427	0.01072	8.3423	7.5637e-17	1244.1	5	87065647	RASA1	1Mb	MEF2C	50Mb	NA	6
rs841133	IPL	5:87065647	["G","A"]	NA	intergenic_variant	[null]	NA	NA	NA	NA	NA	0.86679	0.95859	33129	57424	0.068948	0.010652	6.4728	9.7541e-11	1271.4	5	87065647	RASA1	1Mb	MEF2C	50Mb	NA	6
rs841135	INL	5:87072058	["T","C"]	NA	intergenic_variant	[null]	NA	NA	NA	NA	NA	0.21301	0.97507	33129	14106	-0.051993	0.0089301	-5.8222	5.8624e-09	-412.19	5	87072058	RASA1	1Mb	MEF2C	50Mb	NA	6
rs841137	INL	5:87072961	["C","A"]	NA	intergenic_variant	[null]	NA	NA	NA	NA	NA	0.5306	0.98933	33129	35162	-0.040991	0.0072714	-5.6372	1.742e-08	-291.39	5	87072961	RASA1	1Mb	MEF2C	50Mb	NA	6
rs843353	INL	3:183978781	["T","C"]	CAMK2N2	intron_variant	[null]	NA	NA	NA	NA	NA	0.25442	0.99721	33129	16868	0.047727	0.0083483	5.7169	1.0939e-08	724.45	3	183978781	EIF2B5	1Mb	HES1	50Mb	NA	1
rs846751	GCC	9:102900565	["A","G"]	INVS	intron_variant	[null]	NA	NA	NA	NA	NA	0.5696	0.99929	33129	37726	0.054396	0.0076135	7.1446	9.2125e-13	1206.9	9	102900565	SEC61B	1Mb	GAS1	50Mb	NA	3
rs846751	GCL	9:102900565	["A","G"]	INVS	intron_variant	[null]	NA	NA	NA	NA	NA	0.5696	0.99929	33129	37726	0.04767	0.0073288	6.5045	7.9037e-11	1048.7	9	102900565	INVS	1Mb	GAS1	50Mb	NA	3
rs846751	IPL	9:102900565	["A","G"]	INVS	intron_variant	[null]	NA	NA	NA	NA	NA	0.5696	0.99929	33129	37726	0.063998	0.0072953	8.7726	1.828e-18	1437.4	9	102900565	INVS	1Mb	GADD45G	50Mb	NA	3
rs846752	GCC	9:102935120	["G","C"]	INVS	intron_variant	[null]	NA	NA	NA	NA	NA	0.58094	0.99889	33129	38490	0.053677	0.0076517	7.015	2.3436e-12	1200.2	9	102935120	SEC61B	1Mb	GAS1	50Mb	NA	3
rs846752	GCL	9:102935120	["G","C"]	INVS	intron_variant	[null]	NA	NA	NA	NA	NA	0.58094	0.99889	33129	38490	0.047846	0.0073653	6.4961	8.358e-11	1051.7	9	102935120	INVS	1Mb	GAS1	50Mb	NA	3
rs846752	IPL	9:102935120	["G","C"]	INVS	intron_variant	[null]	NA	NA	NA	NA	NA	0.58094	0.99889	33129	38490	0.0628	0.007332	8.5651	1.1253e-17	1417.5	9	102935120	INVS	1Mb	GADD45G	50Mb	NA	3
rs846753	GCC	9:102928446	["A","G"]	INVS	intron_variant	[null]	NA	NA	NA	NA	NA	0.56952	0.99932	33129	37721	0.054363	0.0076125	7.1413	9.4383e-13	1206.1	9	102928446	SEC61B	1Mb	GAS1	50Mb	NA	3
rs846753	GCL	9:102928446	["A","G"]	INVS	intron_variant	[null]	NA	NA	NA	NA	NA	0.56952	0.99932	33129	37721	0.047481	0.0073278	6.4796	9.3258e-11	1045.1	9	102928446	INVS	1Mb	GAS1	50Mb	NA	3
rs846753	IPL	9:102928446	["A","G"]	INVS	intron_variant	[null]	NA	NA	NA	NA	NA	0.56952	0.99932	33129	37721	0.063988	0.0072943	8.7724	1.8312e-18	1436.8	9	102928446	INVS	1Mb	GADD45G	50Mb	NA	3
rs846754	IPL	9:102881455	["T","A"]	INVS	intron_variant	[null]	NA	NA	NA	NA	NA	0.44576	0.99909	33129	29561	0.049655	0.0072455	6.8531	7.3506e-12	1090	9	102881455	INVS	1Mb	GADD45G	50Mb	NA	3
rs846755	IPL	9:102881777	["C","G"]	INVS	intron_variant	[null]	NA	NA	NA	NA	NA	0.44573	0.99915	33129	29559	0.049726	0.007246	6.8625	6.8859e-12	1090.7	9	102881777	INVS	1Mb	GADD45G	50Mb	NA	3
rs846756	GCC	9:102884176	["C","T"]	INVS	intron_variant	[null]	NA	NA	NA	NA	NA	0.55957	0.99871	33129	37078	0.054403	0.0075913	7.1665	7.8547e-13	1201.3	9	102884176	TGFBR1	1Mb	GAS1	50Mb	NA	3
rs846756	GCL	9:102884176	["C","T"]	INVS	intron_variant	[null]	NA	NA	NA	NA	NA	0.55957	0.99871	33129	37078	0.047962	0.0073073	6.5636	5.3287e-11	1043.3	9	102884176	TGFBR1	1Mb	GAS1	50Mb	NA	3
rs846756	IPL	9:102884176	["C","T"]	INVS	intron_variant	[null]	NA	NA	NA	NA	NA	0.55957	0.99871	33129	37078	0.065069	0.0072736	8.9459	3.8768e-19	1443.6	9	102884176	INVS	1Mb	GADD45G	50Mb	NA	3
rs846758	GCC	9:102885162	["A","G"]	INVS	intron_variant	[null]	NA	NA	NA	NA	NA	0.57279	0.98834	33129	37943	0.053094	0.0076246	6.9636	3.3799e-12	1179.2	9	102885162	TGFBR1	1Mb	GAS1	50Mb	NA	3
rs846758	GCL	9:102885162	["A","G"]	INVS	intron_variant	[null]	NA	NA	NA	NA	NA	0.57279	0.98834	33129	37943	0.047982	0.0073391	6.5379	6.3293e-11	1035.9	9	102885162	TGFBR1	1Mb	GAS1	50Mb	NA	3
rs846758	IPL	9:102885162	["A","G"]	INVS	intron_variant	[null]	NA	NA	NA	NA	NA	0.57279	0.98834	33129	37943	0.061638	0.0073062	8.4364	3.4031e-17	1379.4	9	102885162	INVS	1Mb	GADD45G	50Mb	NA	3
rs846759	IPL	9:102885911	["G","A"]	INVS	intron_variant	[null]	NA	NA	NA	NA	NA	0.44588	0.99878	33129	29563	0.048442	0.0072466	6.6847	2.3499e-11	1071.9	9	102885911	INVS	1Mb	GADD45G	50Mb	NA	3
rs846761	GCC	9:102886948	["G","A"]	INVS	intron_variant	[null]	NA	NA	NA	NA	NA	0.56327	0.99957	33129	37308	0.054207	0.0075984	7.1339	9.9553e-13	1198.8	9	102886948	TGFBR1	1Mb	GAS1	50Mb	NA	3
rs846761	GCL	9:102886948	["G","A"]	INVS	intron_variant	[null]	NA	NA	NA	NA	NA	0.56327	0.99957	33129	37308	0.047038	0.0073143	6.431	1.2847e-10	1030.8	9	102886948	TGFBR1	1Mb	GAS1	50Mb	NA	3
rs846761	IPL	9:102886948	["G","A"]	INVS	intron_variant	[null]	NA	NA	NA	NA	NA	0.56327	0.99957	33129	37308	0.06364	0.0072808	8.7408	2.422e-18	1423.4	9	102886948	INVS	1Mb	GADD45G	50Mb	NA	3
rs846762	IPL	9:102888321	["T","C"]	INVS	intron_variant	[null]	NA	NA	NA	NA	NA	0.44595	1	33129	29570	0.048564	0.0072475	6.7008	2.1062e-11	1071.3	9	102888321	INVS	1Mb	GADD45G	50Mb	NA	3
rs846763	IPL	9:102908721	["G","A"]	INVS	intron_variant	[null]	NA	NA	NA	NA	NA	0.45249	0.99935	33129	30001	0.048838	0.0072333	6.7519	1.4834e-11	1093.3	9	102908721	INVS	1Mb	GADD45G	50Mb	NA	3
rs846765	GCC	9:102911325	["C","T"]	INVS	intron_variant	[null]	NA	NA	NA	NA	NA	0.57007	0.99916	33129	37754	0.0535	0.0076161	7.0246	2.1876e-12	1188.8	9	102911325	SEC61B	1Mb	GAS1	50Mb	NA	3
rs846765	GCL	9:102911325	["C","T"]	INVS	intron_variant	[null]	NA	NA	NA	NA	NA	0.57007	0.99916	33129	37754	0.046795	0.0073312	6.383	1.7599e-10	1031.7	9	102911325	INVS	1Mb	GAS1	50Mb	NA	3
rs846765	IPL	9:102911325	["C","T"]	INVS	intron_variant	[null]	NA	NA	NA	NA	NA	0.57007	0.99916	33129	37754	0.063017	0.0072978	8.6351	6.1234e-18	1418.8	9	102911325	INVS	1Mb	GADD45G	50Mb	NA	3
rs846766	IPL	9:102912720	["G","A"]	INVS	intron_variant	[null]	NA	NA	NA	NA	NA	0.45245	0.99894	33129	29998	0.048843	0.007235	6.7509	1.493e-11	1094.5	9	102912720	INVS	1Mb	GADD45G	50Mb	NA	3
rs846768	GCC	9:102918781	["A","G"]	INVS	intron_variant	[null]	NA	NA	NA	NA	NA	0.56944	0.99933	33129	37715	0.054351	0.0076122	7.14	9.5229e-13	1205.9	9	102918781	SEC61B	1Mb	GAS1	50Mb	NA	3
rs846768	GCL	9:102918781	["A","G"]	INVS	intron_variant	[null]	NA	NA	NA	NA	NA	0.56944	0.99933	33129	37715	0.047545	0.0073274	6.4886	8.7869e-11	1046.4	9	102918781	INVS	1Mb	GAS1	50Mb	NA	3
rs846768	IPL	9:102918781	["A","G"]	INVS	intron_variant	[null]	NA	NA	NA	NA	NA	0.56944	0.99933	33129	37715	0.064074	0.0072939	8.7846	1.6436e-18	1438.4	9	102918781	INVS	1Mb	GADD45G	50Mb	NA	3
rs846769	GCC	9:102921036	["C","T"]	INVS	intron_variant	[null]	NA	NA	NA	NA	NA	0.56944	0.99924	33129	37715	0.054351	0.0076122	7.14	9.5229e-13	1205.9	9	102921036	SEC61B	1Mb	GAS1	50Mb	NA	3
rs846769	GCL	9:102921036	["C","T"]	INVS	intron_variant	[null]	NA	NA	NA	NA	NA	0.56944	0.99924	33129	37715	0.047545	0.0073274	6.4886	8.7869e-11	1046.4	9	102921036	INVS	1Mb	GAS1	50Mb	NA	3
rs846769	IPL	9:102921036	["C","T"]	INVS	intron_variant	[null]	NA	NA	NA	NA	NA	0.56944	0.99924	33129	37715	0.064074	0.0072939	8.7846	1.6436e-18	1438.4	9	102921036	INVS	1Mb	GADD45G	50Mb	NA	3
rs846770	GCC	9:102923763	["G","A"]	INVS	intron_variant	[null]	NA	NA	NA	NA	NA	0.56936	0.99926	33129	37709	0.054226	0.0076123	7.1235	1.0735e-12	1203.7	9	102923763	SEC61B	1Mb	GAS1	50Mb	NA	3
rs846770	GCL	9:102923763	["G","A"]	INVS	intron_variant	[null]	NA	NA	NA	NA	NA	0.56936	0.99926	33129	37709	0.047396	0.0073275	6.4682	1.0057e-10	1044.4	9	102923763	INVS	1Mb	GAS1	50Mb	NA	3
rs846770	IPL	9:102923763	["G","A"]	INVS	intron_variant	[null]	NA	NA	NA	NA	NA	0.56936	0.99926	33129	37709	0.063978	0.007294	8.7714	1.848e-18	1437.4	9	102923763	INVS	1Mb	GADD45G	50Mb	NA	3
rs847606	IPL	6:108596310	["A","G"]	RP1-128O3.4	upstream_gene_variant	[null,null]	NA	NA	NA	NA	NA	0.56364	0.98328	33129	37382	0.042133	0.0072902	5.7794	7.5637e-09	1166.7	6	108596310	NR2E1	1Mb	NR2E1	50Mb	NA	3
rs8477	GCC	17:79618059	["C","T"]	PDE6G	3_prime_UTR_variant	[null]	NA	NA	NA	NA	NA	0.34211	0.99824	33129	22683	0.072489	0.0079351	9.1353	6.885e-20	1317.1	17	79618059	ACTG1	1Mb	ACTG1	50Mb	NA	8
rs8477	GCL	17:79618059	["C","T"]	PDE6G	3_prime_UTR_variant	[null]	NA	NA	NA	NA	NA	0.34211	0.99824	33129	22683	0.07317	0.0076363	9.5819	1.0167e-21	1328.6	17	79618059	ACTG1	1Mb	ACTG1	50Mb	NA	8
rs8477	IPL	17:79618059	["C","T"]	PDE6G	3_prime_UTR_variant	[null]	NA	NA	NA	NA	NA	0.34211	0.99824	33129	22683	0.051581	0.0076106	6.7774	1.2437e-11	1080.4	17	79618059	ACTG1	1Mb	MSI2	50Mb	NA	8
rs8477	PS	17:79618059	["C","T"]	PDE6G	3_prime_UTR_variant	[null]	NA	NA	NA	NA	NA	0.34211	0.99824	33129	22683	-0.067726	0.0078306	-8.6489	5.4297e-18	-974.61	17	79618059	ACTG1	1Mb	MAPT	50Mb	NA	8
rs8477	RNFL	17:79618059	["C","T"]	PDE6G	3_prime_UTR_variant	[null]	NA	NA	NA	NA	NA	0.34211	0.99824	33129	22683	0.054825	0.0079208	6.9216	4.5466e-12	917.43	17	79618059	ACTG1	1Mb	ACTG1	50Mb	NA	8
rs8477	RPE+BM	17:79618059	["C","T"]	PDE6G	3_prime_UTR_variant	[null]	NA	NA	NA	NA	NA	0.34211	0.99824	33129	22683	0.056771	0.0078819	7.2026	6.0324e-13	520.34	17	79618059	PDE6G	1Mb	PDE6G	50Mb	NA	8
rs853751	INL	1:214043781	["T","G"]	PROX1-AS1	intron_variant	[null]	NA	NA	NA	NA	NA	0.96597	0.9725	33129	64000	0.11235	0.02011	5.587	2.3281e-08	877.47	1	214043781	PROX1	1Mb	PBX1	50Mb	NA	1
rs856508	OPL+ONL	1:23532995	["A","C"]	NA	intergenic_variant	[null]	NA	NA	NA	NA	NA	0.41159	0.99677	33129	27247	0.041943	0.0075434	5.5602	2.7154e-08	529.43	1	23532995	ID3	1Mb	PIK3R3	50Mb	NA	1
rs857017	PS	1:197019055	["T","C"]	F13B	intron_variant	[null]	NA	NA	NA	NA	NA	0.90005	0.99878	33129	59600	-0.088047	0.012303	-7.1565	8.4509e-13	-403.11	1	197019055	CRB1	1Mb	SPTA1	50Mb	NA	2
rs857017	RPE+BM	1:197019055	["T","C"]	F13B	intron_variant	[null]	NA	NA	NA	NA	NA	0.90005	0.99878	33129	59600	-0.099744	0.012377	-8.0588	7.9616e-16	-1387	1	197019055	CFH	1Mb	ACTA1	50Mb	NA	2
rs857020	PS	1:197017473	["C","T"]	F13B	intron_variant	[null]	NA	NA	NA	NA	NA	0.89982	0.99877	33129	59584	-0.088275	0.012289	-7.183	6.9625e-13	-406.17	1	197017473	CRB1	1Mb	SPTA1	50Mb	NA	2
rs857020	RPE+BM	1:197017473	["C","T"]	F13B	intron_variant	[null]	NA	NA	NA	NA	NA	0.89982	0.99877	33129	59584	-0.099404	0.012363	-8.0402	9.2634e-16	-1386.2	1	197017473	CFH	1Mb	ACTA1	50Mb	NA	2
rs857021	PS	1:197007479	["A","G"]	F13B	downstream_gene_variant	[null]	NA	NA	NA	NA	NA	0.90001	0.99865	33129	59597	-0.087653	0.012299	-7.1266	1.05e-12	-401.4	1	197007479	CRB1	1Mb	SPTA1	50Mb	NA	2
rs857021	RPE+BM	1:197007479	["A","G"]	F13B	downstream_gene_variant	[null]	NA	NA	NA	NA	NA	0.90001	0.99865	33129	59597	-0.09954	0.012373	-8.0448	8.927e-16	-1386.1	1	197007479	CFH	1Mb	ACTA1	50Mb	NA	2
rs857022	PS	1:197007755	["A","C"]	F13B	downstream_gene_variant	[null]	NA	NA	NA	NA	NA	0.90006	0.99861	33129	59600	-0.087998	0.012303	-7.1524	8.7015e-13	-403.45	1	197007755	CRB1	1Mb	SPTA1	50Mb	NA	2
rs857022	RPE+BM	1:197007755	["A","C"]	F13B	downstream_gene_variant	[null]	NA	NA	NA	NA	NA	0.90006	0.99861	33129	59600	-0.099745	0.012377	-8.0588	7.9589e-16	-1386.8	1	197007755	CFH	1Mb	ACTA1	50Mb	NA	2
rs857023	PS	1:197007804	["C","G"]	F13B	downstream_gene_variant	[null]	NA	NA	NA	NA	NA	0.89982	0.99861	33129	59584	-0.088442	0.012289	-7.1965	6.3074e-13	-407.51	1	197007804	CRB1	1Mb	SPTA1	50Mb	NA	2
rs857023	RPE+BM	1:197007804	["C","G"]	F13B	downstream_gene_variant	[null]	NA	NA	NA	NA	NA	0.89982	0.99861	33129	59584	-0.099582	0.012363	-8.0546	8.2388e-16	-1387.5	1	197007804	CFH	1Mb	ACTA1	50Mb	NA	2
rs857026	PS	1:197012194	["T","C"]	F13B	intron_variant	[null]	NA	NA	NA	NA	NA	0.89982	0.99876	33129	59584	-0.088275	0.012289	-7.183	6.9625e-13	-406.17	1	197012194	CRB1	1Mb	SPTA1	50Mb	NA	2
rs857026	RPE+BM	1:197012194	["T","C"]	F13B	intron_variant	[null]	NA	NA	NA	NA	NA	0.89982	0.99876	33129	59584	-0.099404	0.012363	-8.0402	9.2634e-16	-1386.2	1	197012194	CFH	1Mb	ACTA1	50Mb	NA	2
rs857027	PS	1:197013464	["T","C"]	F13B	intron_variant	[null]	NA	NA	NA	NA	NA	0.90005	0.99869	33129	59599	-0.08812	0.012303	-7.1628	8.0706e-13	-403.96	1	197013464	CRB1	1Mb	SPTA1	50Mb	NA	2
rs857027	RPE+BM	1:197013464	["T","C"]	F13B	intron_variant	[null]	NA	NA	NA	NA	NA	0.90005	0.99869	33129	59599	-0.099633	0.012376	-8.0503	8.5364e-16	-1386.1	1	197013464	CFH	1Mb	ACTA1	50Mb	NA	2
rs8571	OPL+ONL	16:85709610	["G","A"]	GSE1	3_prime_UTR_variant	[null]	NA	NA	NA	NA	NA	0.302	0.98753	33129	19933	-0.05012	0.0080402	-6.2337	4.6106e-10	-743.47	16	85709610	GSE1	1Mb	MAF	50Mb	NA	1
rs859771	OPL+ONL	8:109109973	["A","G"]	NA	intergenic_variant	[null]	NA	NA	NA	NA	NA	0.2541	0.99656	33129	16853	0.16027	0.008483	18.894	3.3687e-79	1920.7	8	109109973	RSPO2	1Mb	CHD7	50Mb	NA	3
rs859771	PS	8:109109973	["A","G"]	NA	intergenic_variant	[null]	NA	NA	NA	NA	NA	0.2541	0.99656	33129	16853	0.09415	0.0085252	11.044	2.6313e-28	1232.1	8	109109973	RSPO2	1Mb	TERF1	50Mb	NA	3
rs859771	RNFL	8:109109973	["A","G"]	NA	intergenic_variant	[null]	NA	NA	NA	NA	NA	0.2541	0.99656	33129	16853	-0.10042	0.0086181	-11.652	2.5841e-31	-1182.6	8	109109973	RSPO2	1Mb	YWHAZ	50Mb	NA	3
rs859787	OPL+ONL	8:109227585	["C","T"]	EIF3E	intron_variant	[null]	NA	NA	NA	NA	NA	0.45628	0.99984	33129	30315	0.07235	0.007458	9.701	3.1947e-22	1048.5	8	109227585	RSPO2	1Mb	CHD7	50Mb	NA	3
rs859787	PS	8:109227585	["C","T"]	EIF3E	intron_variant	[null]	NA	NA	NA	NA	NA	0.45628	0.99984	33129	30315	0.041516	0.0074758	5.5534	2.8237e-08	772.61	8	109227585	RSPO2	1Mb	TERF1	50Mb	NA	3
rs859787	RNFL	8:109227585	["C","T"]	EIF3E	intron_variant	[null]	NA	NA	NA	NA	NA	0.45628	0.99984	33129	30315	-0.059195	0.0075554	-7.8347	4.8379e-15	-843.26	8	109227585	RSPO2	1Mb	YWHAZ	50Mb	NA	3
rs859788	OPL+ONL	8:109227570	["A","G"]	EIF3E	intron_variant	[null]	NA	NA	NA	NA	NA	0.45648	0.99987	33129	30328	0.072687	0.0074558	9.749	1.9962e-22	1053.3	8	109227570	RSPO2	1Mb	CHD7	50Mb	NA	3
rs859788	PS	8:109227570	["A","G"]	EIF3E	intron_variant	[null]	NA	NA	NA	NA	NA	0.45648	0.99987	33129	30328	0.041887	0.0074736	5.6047	2.1029e-08	779.74	8	109227570	RSPO2	1Mb	TERF1	50Mb	NA	3
rs859788	RNFL	8:109227570	["A","G"]	EIF3E	intron_variant	[null]	NA	NA	NA	NA	NA	0.45648	0.99987	33129	30328	-0.059375	0.0075532	-7.8608	3.9308e-15	-845.13	8	109227570	RSPO2	1Mb	YWHAZ	50Mb	NA	3
rs860171	GCC	9:102927536	["T","A"]	INVS	intron_variant	[null]	NA	NA	NA	NA	NA	0.56952	0.99931	33129	37721	0.054363	0.0076125	7.1413	9.4383e-13	1206.1	9	102927536	SEC61B	1Mb	GAS1	50Mb	NA	3
rs860171	GCL	9:102927536	["T","A"]	INVS	intron_variant	[null]	NA	NA	NA	NA	NA	0.56952	0.99931	33129	37721	0.047481	0.0073278	6.4796	9.3258e-11	1045.1	9	102927536	INVS	1Mb	GAS1	50Mb	NA	3
rs860171	IPL	9:102927536	["T","A"]	INVS	intron_variant	[null]	NA	NA	NA	NA	NA	0.56952	0.99931	33129	37721	0.063988	0.0072943	8.7724	1.8312e-18	1436.8	9	102927536	INVS	1Mb	GADD45G	50Mb	NA	3
rs861033	IPL	6:108614267	["A","C"]	LACE1	upstream_gene_variant	[null]	NA	NA	NA	NA	NA	0.53858	0.97186	33129	35707	0.040224	0.0072425	5.5539	2.8158e-08	1125.6	6	108614267	NR2E1	1Mb	NR2E1	50Mb	NA	3
rs863668	IPL	9:102926619	["A","G"]	INVS	intron_variant	[null]	NA	NA	NA	NA	NA	0.45253	0.99926	33129	30004	0.048848	0.0072334	6.7531	1.4713e-11	1094.1	9	102926619	INVS	1Mb	GADD45G	50Mb	NA	3
rs864095	GCL	3:45429486	["G","C"]	LARS2	upstream_gene_variant	[null]	NA	NA	NA	NA	NA	0.36167	0.99381	33129	23871	-0.044677	0.0075972	-5.8808	4.1223e-09	-456.67	3	45429486	SLC6A20	1Mb	GNAI2	50Mb	NA	4
rs864166	OPL+ONL	8:109249300	["C","G"]	EIF3E	intron_variant	[null]	NA	NA	NA	NA	NA	0.57622	0.99996	33129	38247	0.05904	0.0074978	7.8743	3.5307e-15	771.87	8	109249300	RSPO2	1Mb	CHD7	50Mb	NA	3
rs864166	RNFL	8:109249300	["C","G"]	EIF3E	intron_variant	[null]	NA	NA	NA	NA	NA	0.57622	0.99996	33129	38247	-0.049195	0.0075943	-6.4778	9.4357e-11	-625.1	8	109249300	RSPO2	1Mb	YWHAZ	50Mb	NA	3
rs865071	PS	1:197017976	["G","A"]	F13B	intron_variant	[null]	NA	NA	NA	NA	NA	0.89996	0.99874	33129	59597	-0.087803	0.012301	-7.1377	9.689e-13	-402.59	1	197017976	CRB1	1Mb	SPTA1	50Mb	NA	2
rs865071	RPE+BM	1:197017976	["G","A"]	F13B	intron_variant	[null]	NA	NA	NA	NA	NA	0.89996	0.99874	33129	59597	-0.099809	0.012375	-8.0652	7.5541e-16	-1387.1	1	197017976	CFH	1Mb	ACTA1	50Mb	NA	2
rs867197	IPL	21:47369977	["C","A"]	NA	regulatory_region_variant	[null]	NA	NA	NA	NA	NA	0.58468	0.99674	33129	38760	-0.064535	0.0073074	-8.8314	1.0834e-18	-662.14	21	47369977	COL18A1	1Mb	COL18A1	50Mb	NA	2
rs868375	INL	6:150166041	["T","A"]	LRP11	intron_variant	[null]	NA	NA	NA	NA	NA	0.33902	1	33129	22445	0.047067	0.0077327	6.0867	1.1653e-09	846.3	6	150166041	LATS1	1Mb	QKI	50Mb	NA	1
rs869257	RPE+BM	1:196508390	["G","A"]	KCNT2	intron_variant	[null]	NA	NA	NA	NA	NA	0.60405	0.99736	33129	39938	-0.046881	0.0076627	-6.1181	9.5733e-10	-1298.7	1	196508390	CFH	1Mb	ACTA1	50Mb	NA	2
rs869672	CSI	15:79430860	["G","A"]	NA	intergenic_variant	[null,null]	NA	NA	NA	NA	NA	0.48471	0.99891	33129	32092	0.040597	0.0069141	5.8716	4.3561e-09	943.68	15	79430860	RASGRF1	1Mb	PML	50Mb	NA	1
rs869906	OPL+ONL	18:56917077	["G","A"]	NA	intergenic_variant	[null]	NA	NA	NA	NA	NA	0.30118	0.99957	33129	19960	0.069339	0.0081033	8.5569	1.2083e-17	799.67	18	56917077	RAX	1Mb	BCL2	50Mb	NA	1
rs870664	IPL	21:47461254	["T","C"]	AP001476.2	downstream_gene_variant	[null]	NA	NA	NA	NA	NA	0.83422	0.99382	33129	55256	0.073549	0.009694	7.5871	3.3571e-14	1435.7	21	47461254	COL18A1	1Mb	COL18A1	50Mb	NA	2
rs871179	OPL+ONL	9:77172235	["C","T"]	RORB	intron_variant	[null]	NA	NA	NA	NA	NA	0.45349	0.99936	33129	30073	0.050166	0.0074959	6.6925	2.2289e-11	510.56	9	77172235	RORB	1Mb	RORB	50Mb	NA	1
rs8712	OPL+ONL	17:44101871	["A","G"]	MAPT	3_prime_UTR_variant	[null]	NA	NA	NA	NA	NA	0.2265	0.99824	33129	15048	0.072715	0.0088526	8.214	2.2164e-16	822.48	17	44101871	MAPT	1Mb	MAPT	50Mb	NA	1
rs871290	OPL+ONL	16:85707367	["G","C"]	GSE1	3_prime_UTR_variant	[null,null]	NA	NA	NA	NA	NA	0.35331	0.9819	33129	23436	0.045656	0.0078221	5.8368	5.3698e-09	448.32	16	85707367	GSE1	1Mb	MAF	50Mb	NA	1
rs871620	OPL+ONL	8:109648770	["T","G"]	TMEM74	intron_variant	[null]	NA	NA	NA	NA	NA	0.33366	0.99523	33129	22130	-0.048285	0.0079068	-6.1068	1.0277e-09	-849.35	8	109648770	RSPO2	1Mb	CHD7	50Mb	NA	3
rs872707	OPL+ONL	2:218579511	["G","T"]	DIRC3	intron_variant	[null]	NA	NA	NA	NA	NA	0.10382	0.99429	33129	6868	-0.068968	0.012185	-5.6599	1.5272e-08	-459.47	2	218579511	TNS1	1Mb	NEUROD1	50Mb	NA	1
rs872972	OPL+ONL	17:43756458	["G","A"]	RP11-105N13.4	intron_variant	[null]	NA	NA	NA	NA	NA	0.22479	0.99687	33129	14930	0.072668	0.0088771	8.186	2.796e-16	817.91	17	43756458	MAPT	1Mb	MAPT	50Mb	NA	1
rs873016	GCL	19:10894728	["G","A"]	DNM2	intron_variant	[null]	NA	NA	NA	NA	NA	0.52948	0.99645	33129	35035	-0.041628	0.0072541	-5.7386	9.632e-09	-361.03	19	10894728	SMARCA4	1Mb	SMARCA4	50Mb	NA	1
rs873942	PS	6:35524874	["G","A"]	RP3-340B19.2	downstream_gene_variant	[null,null]	NA	NA	NA	NA	NA	0.81408	0.98455	33129	54045	0.052387	0.0095469	5.4873	4.1104e-08	693.93	6	35524874	TULP1	1Mb	HIST1H1C	50Mb	NA	3
rs875390	PS	15:89735248	["A","G"]	ABHD2	intron_variant	[null]	NA	NA	NA	NA	NA	0.48471	0.99941	33129	32021	0.060563	0.0074371	8.1433	3.9786e-16	1048.9	15	89735248	RLBP1	1Mb	MEF2A	50Mb	NA	2
rs875391	PS	15:89735582	["G","A"]	ABHD2	intron_variant	[null]	NA	NA	NA	NA	NA	0.48327	1	33129	31921	0.060896	0.007439	8.1861	2.7948e-16	1053.3	15	89735582	RLBP1	1Mb	MEF2A	50Mb	NA	2
rs875514	PS	1:150484555	["C","G"]	ECM1	intron_variant	[null]	NA	NA	NA	NA	NA	0.61217	0.9985	33129	40587	-0.041596	0.0076092	-5.4665	4.6221e-08	-549.71	1	150484555	ARNT	1Mb	SPTA1	50Mb	NA	1
rs875602	PS	22:23395684	["C","T"]	NA	intergenic_variant	[null]	NA	NA	NA	NA	NA	0.30474	0.9942	33129	20195	-0.051319	0.0080413	-6.3819	1.7716e-10	-696.64	22	23395684	SMARCB1	1Mb	COMT	50Mb	NA	1
rs876101	PS	22:23364370	["G","A"]	NA	intergenic_variant	[null]	NA	NA	NA	NA	NA	0.31401	0.99071	33129	20795	-0.051442	0.0079754	-6.45	1.1337e-10	-712.65	22	23364370	SMARCB1	1Mb	COMT	50Mb	NA	1
rs876214	CSI	1:61341637	["T","A"]	NFIA	intron_variant	[null]	NA	NA	NA	NA	NA	0.4419	0.9915	33129	29316	-0.040129	0.0069532	-5.7712	7.939e-09	-394.88	1	61341637	NFIA	1Mb	GJB4	50Mb	NA	1
rs876489	RNFL	10:69970895	["G","C"]	MYPN	3_prime_UTR_variant	[null]	NA	NA	NA	NA	NA	0.33783	0.99946	33129	22403	0.047514	0.0079528	5.9746	2.3304e-09	829.36	10	69970895	SIRT1	1Mb	SIRT1	50Mb	NA	3
rs876944	OPL+ONL	17:44134391	["G","T"]	KANSL1	intron_variant	[null]	NA	NA	NA	NA	NA	0.22575	0.99995	33129	14998	0.072889	0.0088613	8.2255	2.0137e-16	823.92	17	44134391	MAPT	1Mb	MAPT	50Mb	NA	1
rs876970	GCC	2:48779064	["T","C"]	STON1-GTF2A1L	intron_variant	[null]	NA	NA	NA	NA	NA	0.2953	0.99141	33129	19630	-0.045127	0.0082561	-5.4659	4.6385e-08	-357.81	2	48779064	MSH6	1Mb	DNMT3A	50Mb	NA	2
rs876970	RNFL	2:48779064	["T","C"]	STON1-GTF2A1L	intron_variant	[null]	NA	NA	NA	NA	NA	0.2953	0.99141	33129	19630	-0.049419	0.0082361	-6.0003	1.9898e-09	-550.6	2	48779064	MSH6	1Mb	ACTG2	50Mb	NA	2
rs877897	PS	1:197103975	["G","A"]	ASPM	intron_variant	[null]	NA	NA	NA	NA	NA	0.8999	0.99954	33129	59591	-0.086712	0.012294	-7.0532	1.7823e-12	-395.91	1	197103975	CRB1	1Mb	SPTA1	50Mb	NA	2
rs877897	RPE+BM	1:197103975	["G","A"]	ASPM	intron_variant	[null]	NA	NA	NA	NA	NA	0.8999	0.99954	33129	59591	-0.099724	0.012367	-8.0635	7.6647e-16	-1387.2	1	197103975	CFH	1Mb	ACTA1	50Mb	NA	2
rs878206	OPL+ONL	14:75263775	["A","G"]	YLPM1	intron_variant	[null]	NA	NA	NA	NA	NA	0.54229	0.99934	33129	35897	0.063529	0.0074871	8.4851	2.2434e-17	733.63	14	75263775	FOS	1Mb	BMP4	50Mb	NA	7
rs878504	CSI	8:8783506	["A","G"]	NA	regulatory_region_variant	[null]	NA	NA	NA	NA	NA	0.3057	1	33129	20355	0.043713	0.0074683	5.8532	4.8678e-09	663.65	8	8783506	TNKS	1Mb	ANGPT2	50Mb	NA	1
rs878886	OPL+ONL	17:43912490	["C","G"]	CRHR1	3_prime_UTR_variant	[null,null]	NA	NA	NA	NA	NA	0.22562	0.99989	33129	14988	0.07314	0.0088656	8.2499	1.6438e-16	825.7	17	43912490	MAPT	1Mb	MAPT	50Mb	NA	1
rs878887	OPL+ONL	17:43912582	["C","T"]	CRHR1	3_prime_UTR_variant	[null]	NA	NA	NA	NA	NA	0.22562	0.9998	33129	14988	0.07314	0.0088656	8.2499	1.6438e-16	825.7	17	43912582	MAPT	1Mb	MAPT	50Mb	NA	1
rs878888	OPL+ONL	17:43912635	["A","G"]	CRHR1	3_prime_UTR_variant	[null]	NA	NA	NA	NA	NA	0.22562	0.99977	33129	14988	0.07314	0.0088656	8.2499	1.6438e-16	825.7	17	43912635	MAPT	1Mb	MAPT	50Mb	NA	1
rs879180	CSI	22:39631547	["T","C"]	PDGFB	intron_variant	[null]	NA	NA	NA	NA	NA	0.75299	0.98118	33129	49887	0.043953	0.0080146	5.4842	4.1847e-08	744.78	22	39631547	PDGFB	1Mb	EP300	50Mb	NA	1
rs8792	OPL+ONL	3:156465428	["A","C"]	LINC00886	non_coding_transcript_exon_variant	[null]	NA	NA	NA	NA	NA	0.51989	0.99638	33129	34429	0.042517	0.0074307	5.7218	1.063e-08	438.67	3	156465428	TIPARP	1Mb	GSK3B	50Mb	NA	1
rs879845	OPL+ONL	12:96271606	["C","T"]	CCDC38	intron_variant	[null]	NA	NA	NA	NA	NA	0.35147	0.99938	33129	23292	-0.044207	0.0077929	-5.6728	1.4166e-08	-801.35	12	96271606	NTN4	1Mb	HMGA2	50Mb	NA	3
rs879846	OPL+ONL	12:96271658	["G","T"]	CCDC38	intron_variant	[null]	NA	NA	NA	NA	NA	0.35144	0.99948	33129	23290	-0.044199	0.0077932	-5.6715	1.4272e-08	-801.43	12	96271658	NTN4	1Mb	HMGA2	50Mb	NA	3
rs880245	INL	6:150167398	["C","T"]	LRP11	intron_variant	[null]	NA	NA	NA	NA	NA	0.33369	1	33129	22096	0.047059	0.0077615	6.0631	1.3493e-09	842.52	6	150167398	LATS1	1Mb	QKI	50Mb	NA	1
rs880246	INL	6:150167108	["G","A"]	LRP11	intron_variant	[null]	NA	NA	NA	NA	NA	0.33394	0.99915	33129	22112	0.046969	0.0077609	6.052	1.4463e-09	841.71	6	150167108	LATS1	1Mb	QKI	50Mb	NA	1
rs881601	INL	5:87313537	["G","A"]	NA	intergenic_variant	[null]	NA	NA	NA	NA	NA	0.95435	0.99378	33129	63261	0.13936	0.017517	7.9559	1.8342e-15	998	5	87313537	MEF2C	1Mb	MEF2C	50Mb	NA	6
rs881601	IPL	5:87313537	["G","A"]	NA	intergenic_variant	[null]	NA	NA	NA	NA	NA	0.95435	0.99378	33129	63261	0.14208	0.017398	8.1663	3.2928e-16	1213	5	87313537	MEF2C	1Mb	MEF2C	50Mb	NA	6
rs881975	RNFL	10:69971585	["G","A"]	MYPN	3_prime_UTR_variant	[null]	NA	NA	NA	NA	NA	0.33783	0.99946	33129	22403	0.047514	0.0079528	5.9746	2.3304e-09	829.36	10	69971585	SIRT1	1Mb	SIRT1	50Mb	NA	3
rs882513	PS	22:23363720	["C","T"]	NA	intergenic_variant	[null]	NA	NA	NA	NA	NA	0.32002	0.99138	33129	21176	-0.05109	0.007933	-6.4402	1.2097e-10	-712.88	22	23363720	SMARCB1	1Mb	COMT	50Mb	NA	1
rs882668	IPL	21:47295021	["A","G"]	PCBP3	intron_variant	[null]	NA	NA	NA	NA	NA	0.56449	0.99553	33129	37387	0.060293	0.0073101	8.248	1.6701e-16	1517.9	21	47295021	COL18A1	1Mb	COL18A1	50Mb	NA	2
rs882669	IPL	21:47294221	["T","C"]	PCBP3	intron_variant	[null]	NA	NA	NA	NA	NA	0.56279	0.99685	33129	37272	0.060577	0.0073091	8.2879	1.1958e-16	1518.1	21	47294221	COL18A1	1Mb	COL18A1	50Mb	NA	2
rs883030	IPL	19:47770938	["C","A"]	CCDC9	intron_variant	[null]	NA	NA	NA	NA	NA	0.41783	0.99574	33129	27742	-0.044591	0.0073063	-6.1031	1.0522e-09	-257.92	19	47770938	CRX	1Mb	LDLR	50Mb	NA	1
rs883406	OPL+ONL	2:169044118	["G","T"]	STK39	intron_variant	[null]	NA	NA	NA	NA	NA	0.25138	0.99853	33129	16728	-0.080322	0.008535	-9.4108	5.2288e-21	-1117.6	2	169044118	NOSTRIN	1Mb	NEUROD1	50Mb	NA	2
rs883406	PS	2:169044118	["G","T"]	STK39	intron_variant	[null]	NA	NA	NA	NA	NA	0.25138	0.99853	33129	16728	-0.081852	0.0085468	-9.5769	1.0666e-21	-1012.5	2	169044118	STK39	1Mb	STK39	50Mb	NA	2
rs884403	PS	10:62657859	["A","G"]	RHOBTB1	intron_variant	[null]	NA	NA	NA	NA	NA	0.26857	0.99588	33129	17772	0.049613	0.0083896	5.9137	3.3783e-09	707.87	10	62657859	ANK3	1Mb	MGEA5	50Mb	NA	1
rs884404	PS	10:62657838	["A","G"]	RHOBTB1	intron_variant	[null]	NA	NA	NA	NA	NA	0.28828	0.98832	33129	19088	0.047947	0.0082115	5.839	5.299e-09	718.26	10	62657838	ANK3	1Mb	MGEA5	50Mb	NA	1
rs884537	IPL	19:47771499	["G","A"]	CCDC9	intron_variant	[null]	NA	NA	NA	NA	NA	0.41669	1	33129	27665	-0.043259	0.0073245	-5.906	3.5389e-09	-225.97	19	47771499	CRX	1Mb	LDLR	50Mb	NA	1
rs885639	OPL+ONL	17:43928614	["T","G"]	MAPT-AS1	intron_variant	[null]	NA	NA	NA	NA	NA	0.22628	0.99727	33129	15030	0.073982	0.008838	8.3709	5.9397e-17	840.7	17	43928614	MAPT	1Mb	MAPT	50Mb	NA	1
rs885769	CSI	6:22060582	["T","C"]	CASC15	intron_variant	[null]	NA	NA	NA	NA	NA	0.64061	0.99602	33129	42535	0.044073	0.0072099	6.1128	9.8991e-10	599.87	6	22060582	SOX4	1Mb	C2	50Mb	NA	1
rs886249	OPL+ONL	17:43946291	["A","G"]	MAPT-AS1	intron_variant	[null]	NA	NA	NA	NA	NA	0.20362	0.96718	33129	13557	0.072917	0.0091922	7.9325	2.2144e-15	778.57	17	43946291	MAPT	1Mb	MAPT	50Mb	NA	1
rs886436	GCC	7:51129678	["A","T"]	COBL	intron_variant	[null]	NA	NA	NA	NA	NA	0.73438	0.98184	33129	48710	0.074106	0.0084823	8.7366	2.5137e-18	1448.7	7	51129678	GRB10	1Mb	ACTB	50Mb	NA	4
rs886436	GCL	7:51129678	["A","T"]	COBL	intron_variant	[null]	NA	NA	NA	NA	NA	0.73438	0.98184	33129	48710	0.066571	0.0081651	8.1531	3.6715e-16	1321.3	7	51129678	COBL	1Mb	ACTB	50Mb	NA	4
rs886436	IPL	7:51129678	["A","T"]	COBL	intron_variant	[null]	NA	NA	NA	NA	NA	0.73438	0.98184	33129	48710	0.083333	0.0081273	10.253	1.2438e-24	1714.4	7	51129678	GRB10	1Mb	ELN	50Mb	NA	4
rs886436	OPL+ONL	7:51129678	["A","T"]	COBL	intron_variant	[null]	NA	NA	NA	NA	NA	0.73438	0.98184	33129	48710	0.071561	0.0083579	8.562	1.1561e-17	600.19	7	51129678	GRB10	1Mb	GLI3	50Mb	NA	4
rs886823	GCC	7:50717977	["G","A"]	GRB10	intron_variant	[null]	NA	NA	NA	NA	NA	0.32684	1	33129	21700	0.044442	0.008071	5.5065	3.6885e-08	885.81	7	50717977	GRB10	1Mb	ACTB	50Mb	NA	4
rs887592	GCC	14:74689960	["A","G"]	NA	regulatory_region_variant	[null]	NA	NA	NA	NA	NA	0.93976	0.95093	33129	62239	-0.098723	0.015875	-6.2189	5.0667e-10	291.77	14	74689960	LTBP2	1Mb	AKT1	50Mb	NA	7
rs887592	IPL	14:74689960	["A","G"]	NA	regulatory_region_variant	[null]	NA	NA	NA	NA	NA	0.93976	0.95093	33129	62239	-0.098204	0.015216	-6.4539	1.1051e-10	458.37	14	74689960	LTBP2	1Mb	BMP4	50Mb	NA	7
rs887592	OPL+ONL	14:74689960	["A","G"]	NA	regulatory_region_variant	[null]	NA	NA	NA	NA	NA	0.93976	0.95093	33129	62239	0.2801	0.015574	17.985	5.6566e-72	599.52	14	74689960	NUMB	1Mb	BMP4	50Mb	NA	7
rs887592	PS	14:74689960	["A","G"]	NA	regulatory_region_variant	[null]	NA	NA	NA	NA	NA	0.93976	0.95093	33129	62239	0.12906	0.015657	8.2432	1.7382e-16	631.29	14	74689960	PGF	1Mb	AKT1	50Mb	NA	7
rs887593	OPL+ONL	14:74686271	["A","G"]	NA	intergenic_variant	[null]	NA	NA	NA	NA	NA	0.92341	0.96496	33129	61148	0.21186	0.013878	15.266	1.931e-52	561.45	14	74686271	NUMB	1Mb	BMP4	50Mb	NA	7
rs887593	PS	14:74686271	["A","G"]	NA	intergenic_variant	[null]	NA	NA	NA	NA	NA	0.92341	0.96496	33129	61148	0.09274	0.013937	6.6542	2.8931e-11	589.15	14	74686271	PGF	1Mb	AKT1	50Mb	NA	7
rs887595	GCC	14:74666641	["A","G"]	LIN52	3_prime_UTR_variant	[null]	NA	NA	NA	NA	NA	0.8198	0.9942	33129	54252	-0.1138	0.0097641	-11.655	2.4809e-31	-505.68	14	74666641	LTBP2	1Mb	AKT1	50Mb	NA	7
rs887595	GCL	14:74666641	["A","G"]	LIN52	3_prime_UTR_variant	[null]	NA	NA	NA	NA	NA	0.8198	0.9942	33129	54252	-0.070516	0.0094089	-7.4946	6.8163e-14	-96.758	14	74666641	LTBP2	1Mb	AKT1	50Mb	NA	7
rs887595	INL	14:74666641	["A","G"]	LIN52	3_prime_UTR_variant	[null]	NA	NA	NA	NA	NA	0.8198	0.9942	33129	54252	-0.10114	0.0094259	-10.73	8.1371e-27	-397.56	14	74666641	EIF2B2	1Mb	HSP90AA1	50Mb	NA	7
rs887595	IPL	14:74666641	["A","G"]	LIN52	3_prime_UTR_variant	[null]	NA	NA	NA	NA	NA	0.8198	0.9942	33129	54252	-0.083093	0.0093676	-8.8702	7.6604e-19	-31.193	14	74666641	LTBP2	1Mb	BMP4	50Mb	NA	7
rs887595	OPL+ONL	14:74666641	["A","G"]	LIN52	3_prime_UTR_variant	[null]	NA	NA	NA	NA	NA	0.8198	0.9942	33129	54252	0.30937	0.0094891	32.602	1.6488e-229	2687.5	14	74666641	NUMB	1Mb	BMP4	50Mb	NUMB:rs887595_G	7
rs887595	PS	14:74666641	["A","G"]	LIN52	3_prime_UTR_variant	[null]	NA	NA	NA	NA	NA	0.8198	0.9942	33129	54252	0.12938	0.0096278	13.438	4.6404e-41	1410	14	74666641	PGF	1Mb	AKT1	50Mb	NA	7
rs887595	RNFL	14:74666641	["A","G"]	LIN52	3_prime_UTR_variant	[null]	NA	NA	NA	NA	NA	0.8198	0.9942	33129	54252	-0.11148	0.0097421	-11.443	2.9026e-30	-812.3	14	74666641	ENTPD5	1Mb	AKT1	50Mb	NA	7
rs888413	OPL+ONL	14:75267396	["C","T"]	YLPM1	intron_variant	[null]	NA	NA	NA	NA	NA	0.46365	0.99942	33129	30674	0.063074	0.00748	8.4323	3.5238e-17	737.44	14	75267396	FOS	1Mb	BMP4	50Mb	NA	7
rs888415	INL	14:75109195	["A","G"]	NA	regulatory_region_variant	[null]	NA	NA	NA	NA	NA	0.56299	0.9956	33129	37260	0.04089	0.0073271	5.5806	2.4156e-08	975.3	14	75109195	EIF2B2	1Mb	HSP90AA1	50Mb	NA	7
rs888415	OPL+ONL	14:75109195	["A","G"]	NA	regulatory_region_variant	[null]	NA	NA	NA	NA	NA	0.56299	0.9956	33129	37260	0.057388	0.0074776	7.6747	1.7032e-14	632.34	14	75109195	FOS	1Mb	BMP4	50Mb	NA	7
rs888419	IPL	14:75089095	["A","G"]	NA	intergenic_variant	[null]	NA	NA	NA	NA	NA	0.48867	0.99484	33129	32364	0.042225	0.0072157	5.8518	4.9079e-09	1031.9	14	75089095	LTBP2	1Mb	BMP4	50Mb	NA	7
rs888419	OPL+ONL	14:75089095	["A","G"]	NA	intergenic_variant	[null]	NA	NA	NA	NA	NA	0.48867	0.99484	33129	32364	0.046494	0.0074163	6.2692	3.6733e-10	447.44	14	75089095	FOS	1Mb	BMP4	50Mb	NA	7
rs888836	IPL	19:47774772	["T","C"]	CCDC9	missense_variant	[null,null]	["T"]	NA	unknown	tolerated	ENSP00000221922.5:p.Leu478Pro	0.41725	0.9999	33129	27704	-0.044799	0.0073083	-6.1299	8.8923e-10	-258.45	19	47774772	CRX	1Mb	LDLR	50Mb	NA	1
rs888837	IPL	19:47773973	["T","C"]	CCDC9	intron_variant	[null]	NA	NA	NA	NA	NA	0.41724	0.99994	33129	27704	-0.044799	0.0073083	-6.1299	8.8923e-10	-258.45	19	47773973	CRX	1Mb	LDLR	50Mb	NA	1
rs888838	IPL	19:47773786	["A","G"]	CCDC9	intron_variant	[null]	NA	NA	NA	NA	NA	0.41727	1	33129	27706	-0.044901	0.0073086	-6.1435	8.1627e-10	-259.44	19	47773786	CRX	1Mb	LDLR	50Mb	NA	1
rs889307	INL	5:87000631	["T","C"]	NA	intergenic_variant	[null]	NA	NA	NA	NA	NA	0.044043	0.99898	33129	2888	-0.12017	0.01779	-6.755	1.4521e-11	-257.55	5	87000631	RASA1	1Mb	MEF2C	50Mb	NA	6
rs889307	IPL	5:87000631	["T","C"]	NA	intergenic_variant	[null]	NA	NA	NA	NA	NA	0.044043	0.99898	33129	2888	-0.11703	0.017671	-6.6228	3.5783e-11	-243.54	5	87000631	RASA1	1Mb	MEF2C	50Mb	NA	6
rs889502	OPL+ONL	16:85716832	["A","G"]	GINS2	intron_variant	[null]	NA	NA	NA	NA	NA	0.29622	0.99271	33129	19557	-0.050453	0.0080942	-6.2332	4.6258e-10	-754.97	16	85716832	GSE1	1Mb	MAF	50Mb	NA	1
rs8908	GCC	17:79617871	["A","G"]	PDE6G	3_prime_UTR_variant	[null]	NA	NA	NA	NA	NA	0.37912	1	33129	25140	0.078831	0.0077708	10.145	3.8016e-24	1504.3	17	79617871	ACTG1	1Mb	ACTG1	50Mb	NA	8
rs8908	GCL	17:79617871	["A","G"]	PDE6G	3_prime_UTR_variant	[null]	NA	NA	NA	NA	NA	0.37912	1	33129	25140	0.079643	0.0074779	10.65	1.916e-26	1524.6	17	79617871	ACTG1	1Mb	ACTG1	50Mb	NA	8
rs8908	INL	17:79617871	["A","G"]	PDE6G	3_prime_UTR_variant	[null]	NA	NA	NA	NA	NA	0.37912	1	33129	25140	0.042457	0.0075073	5.6555	1.5668e-08	949.47	17	79617871	ACTG1	1Mb	MSI2	50Mb	NA	8
rs8908	IPL	17:79617871	["A","G"]	PDE6G	3_prime_UTR_variant	[null]	NA	NA	NA	NA	NA	0.37912	1	33129	25140	0.053785	0.0074545	7.2151	5.5032e-13	1206.7	17	79617871	ACTG1	1Mb	MSI2	50Mb	NA	8
rs8908	PS	17:79617871	["A","G"]	PDE6G	3_prime_UTR_variant	[null]	NA	NA	NA	NA	NA	0.37912	1	33129	25140	-0.069915	0.0076697	-9.1158	8.2376e-20	-1019.9	17	79617871	ACTG1	1Mb	MAPT	50Mb	NA	8
rs8908	RNFL	17:79617871	["A","G"]	PDE6G	3_prime_UTR_variant	[null]	NA	NA	NA	NA	NA	0.37912	1	33129	25140	0.060856	0.0077575	7.8448	4.4649e-15	1058.5	17	79617871	ACTG1	1Mb	ACTG1	50Mb	NA	8
rs8908	RPE+BM	17:79617871	["A","G"]	PDE6G	3_prime_UTR_variant	[null]	NA	NA	NA	NA	NA	0.37912	1	33129	25140	0.0581	0.0077204	7.5255	5.3831e-14	541.22	17	79617871	PDE6G	1Mb	PDE6G	50Mb	NA	8
rs890939	CSI	5:158026727	["C","T"]	NA	regulatory_region_variant	[null]	NA	NA	NA	NA	NA	0.20831	0.97623	33129	13753	-0.058288	0.0084593	-6.8904	5.6613e-12	-568.62	5	158026727	EBF1	1Mb	PDGFRB	50Mb	NA	2
rs890939	RPE+BM	5:158026727	["C","T"]	NA	regulatory_region_variant	[null]	NA	NA	NA	NA	NA	0.20831	0.97623	33129	13753	0.057119	0.00917	6.2289	4.7541e-10	419.87	5	158026727	EBF1	1Mb	PCDHGA1	50Mb	NA	2
rs890940	CSI	5:158026744	["C","T"]	NA	regulatory_region_variant	[null]	NA	NA	NA	NA	NA	0.20924	0.97646	33129	13814	-0.058324	0.0084524	-6.9003	5.2827e-12	-574.95	5	158026744	EBF1	1Mb	PDGFRB	50Mb	NA	2
rs890940	RPE+BM	5:158026744	["C","T"]	NA	regulatory_region_variant	[null]	NA	NA	NA	NA	NA	0.20924	0.97646	33129	13814	0.057376	0.0091625	6.262	3.8475e-10	423.97	5	158026744	EBF1	1Mb	PCDHGA1	50Mb	NA	2
rs890943	CSI	5:158027436	["C","T"]	NA	intergenic_variant	[null]	NA	NA	NA	NA	NA	0.20821	0.97565	33129	13746	-0.058643	0.0084627	-6.9295	4.2992e-12	-571.51	5	158027436	EBF1	1Mb	PDGFRB	50Mb	NA	2
rs890943	RPE+BM	5:158027436	["C","T"]	NA	intergenic_variant	[null]	NA	NA	NA	NA	NA	0.20821	0.97565	33129	13746	0.058602	0.0091736	6.3881	1.7014e-10	435.3	5	158027436	EBF1	1Mb	PCDHGA1	50Mb	NA	2
rs890944	CSI	5:158027437	["A","G"]	NA	intergenic_variant	[null]	NA	NA	NA	NA	NA	0.20821	0.97565	33129	13746	-0.058643	0.0084627	-6.9295	4.2992e-12	-571.51	5	158027437	EBF1	1Mb	PDGFRB	50Mb	NA	2
rs890944	RPE+BM	5:158027437	["A","G"]	NA	intergenic_variant	[null]	NA	NA	NA	NA	NA	0.20821	0.97565	33129	13746	0.058602	0.0091736	6.3881	1.7014e-10	435.3	5	158027437	EBF1	1Mb	PCDHGA1	50Mb	NA	2
rs890945	CSI	5:157992223	["T","A"]	NA	intergenic_variant	[null]	NA	NA	NA	NA	NA	0.21356	0.98331	33129	14104	-0.053937	0.0083873	-6.4308	1.2865e-10	-533.81	5	157992223	EBF1	1Mb	PDGFRB	50Mb	NA	2
rs890945	RPE+BM	5:157992223	["T","A"]	NA	intergenic_variant	[null]	NA	NA	NA	NA	NA	0.21356	0.98331	33129	14104	0.054841	0.0090915	6.0321	1.6357e-09	397.85	5	157992223	EBF1	1Mb	PCDHGA1	50Mb	NA	2
rs8911	OPL+ONL	2:216807726	["A","G"]	AC093382.1	upstream_gene_variant	[null]	NA	NA	NA	NA	NA	0.20972	0.99607	33129	13902	0.050712	0.0090996	5.573	2.5228e-08	483.86	2	216807726	MREG	1Mb	NEUROD1	50Mb	NA	3
rs891317	INL	5:87357931	["A","G"]	NA	intergenic_variant	[null]	NA	NA	NA	NA	NA	0.94021	0.99892	33129	62334	0.11148	0.01539	7.2435	4.4682e-13	1004.3	5	87357931	MEF2C	1Mb	MEF2C	50Mb	NA	6
rs891317	IPL	5:87357931	["A","G"]	NA	intergenic_variant	[null]	NA	NA	NA	NA	NA	0.94021	0.99892	33129	62334	0.10446	0.015288	6.833	8.4583e-12	1176.1	5	87357931	MEF2C	1Mb	MEF2C	50Mb	NA	6
rs892085	GCL	19:10818092	["G","A"]	QTRT1	intron_variant	[null]	NA	NA	NA	NA	NA	0.55728	0.98929	33129	36919	-0.043849	0.0072893	-6.0156	1.8111e-09	-419.56	19	10818092	SMARCA4	1Mb	SMARCA4	50Mb	NA	1
rs892086	GCL	19:10837677	["G","A"]	DNM2	intron_variant	[null]	NA	NA	NA	NA	NA	0.57294	0.99481	33129	37913	-0.040221	0.0073441	-5.4767	4.3645e-08	-293.54	19	10837677	SMARCA4	1Mb	SMARCA4	50Mb	NA	1
rs892087	GCL	19:10794793	["C","T"]	ILF3	intron_variant	[null]	NA	NA	NA	NA	NA	0.63588	0.99877	33129	42107	-0.043282	0.0075261	-5.7509	8.9568e-09	-274.29	19	10794793	SMARCA4	1Mb	SMARCA4	50Mb	NA	1
rs893563	GCC	3:45672210	["G","A"]	LIMD1	intron_variant	[null]	NA	NA	NA	NA	NA	0.23599	0.99146	33129	15662	-0.077614	0.0088611	-8.7589	2.0631e-18	-794.8	3	45672210	SLC6A20	1Mb	CTNNB1	50Mb	NA	4
rs893563	GCL	3:45672210	["G","A"]	LIMD1	intron_variant	[null]	NA	NA	NA	NA	NA	0.23599	0.99146	33129	15662	-0.082956	0.0085262	-9.7295	2.418e-22	-847.38	3	45672210	SLC6A20	1Mb	GNAI2	50Mb	NA	4
rs893563	IPL	3:45672210	["G","A"]	LIMD1	intron_variant	[null]	NA	NA	NA	NA	NA	0.23599	0.99146	33129	15662	-0.062193	0.008497	-7.3195	2.5462e-13	-540.29	3	45672210	SLC6A20	1Mb	GNAT1	50Mb	NA	4
rs893563	RNFL	3:45672210	["G","A"]	LIMD1	intron_variant	[null]	NA	NA	NA	NA	NA	0.23599	0.99146	33129	15662	-0.05208	0.0088461	-5.8873	3.9628e-09	-588.08	3	45672210	SLC6A20	1Mb	MITF	50Mb	NA	4
rs895295	INL	5:87567346	["G","A"]	TMEM161B-AS1	intron_variant	[null]	NA	NA	NA	NA	NA	0.25067	0.98779	33129	16497	0.058202	0.0083649	6.9579	3.5175e-12	932.9	5	87567346	MEF2C	1Mb	MEF2C	50Mb	NA	6
rs895829	RPE+BM	15:28298057	["T","C"]	OCA2	intron_variant	[null]	NA	NA	NA	NA	NA	0.20191	0.97269	33129	13340	-0.068894	0.0093222	-7.3903	1.4995e-13	-906.86	15	28298057	OCA2	1Mb	OCA2	50Mb	NA	2
rs895863	OPL+ONL	2:168999657	["C","A"]	STK39	intron_variant	[null]	NA	NA	NA	NA	NA	0.15626	0.97748	33129	10423	-0.099527	0.010223	-9.7353	2.2852e-22	-924.94	2	168999657	NOSTRIN	1Mb	NEUROD1	50Mb	NA	2
rs895863	PS	2:168999657	["C","A"]	STK39	intron_variant	[null]	NA	NA	NA	NA	NA	0.15626	0.97748	33129	10423	-0.088876	0.010241	-8.6784	4.1923e-18	-769.83	2	168999657	STK39	1Mb	STK39	50Mb	NA	2
rs901942	IPL	11:17255750	["C","A"]	NUCB2	intron_variant	[null]	NA	NA	NA	NA	NA	0.34735	0.9881	33129	23024	-0.049973	0.0075673	-6.6038	4.0674e-11	-533.33	11	17255750	PIK3C2A	1Mb	PAX6	50Mb	NA	4
rs902415	INL	3:183976108	["T","C"]	ECE2	intron_variant	[null,null]	NA	NA	NA	NA	NA	0.25438	0.99805	33129	16866	0.048012	0.0083482	5.7512	8.9382e-09	728.77	3	183976108	EIF2B5	1Mb	HES1	50Mb	NA	1
rs902417	INL	3:183951431	["C","T"]	VWA5B2	missense_variant	[null,null]	["T"]	NA	benign	tolerated	ENSP00000398688.2:p.Pro200Ser	0.25576	1	33129	16959	0.047713	0.0083312	5.7271	1.0304e-08	729.92	3	183951431	EIF2B5	1Mb	HES1	50Mb	NA	1
rs902473	RNFL	10:98882299	["C","A"]	SLIT1	intron_variant	[null]	NA	NA	NA	NA	NA	0.58049	0.9919	33129	38472	-0.043416	0.0076174	-5.6997	1.2107e-08	-555.48	10	98882299	BLNK	1Mb	SIRT1	50Mb	NA	1
rs902474	RNFL	10:98882374	["C","G"]	SLIT1	intron_variant	[null]	NA	NA	NA	NA	NA	0.5805	0.99177	33129	38473	-0.043353	0.0076177	-5.691	1.2733e-08	-554.03	10	98882374	BLNK	1Mb	SIRT1	50Mb	NA	1
rs9027	INL	6:149916057	["T","A"]	KATNA1	3_prime_UTR_variant	[null]	NA	NA	NA	NA	NA	0.34651	0.99874	33129	22941	0.05482	0.0076964	7.1228	1.0791e-12	976.41	6	149916057	LATS1	1Mb	QKI	50Mb	NA	1
rs9027	OPL+ONL	6:149916057	["T","A"]	KATNA1	3_prime_UTR_variant	[null]	NA	NA	NA	NA	NA	0.34651	0.99874	33129	22941	0.046911	0.0078595	5.9686	2.4169e-09	481.27	6	149916057	LATS1	1Mb	PRDM1	50Mb	NA	1
rs904592	RNFL	3:25193102	["C","T"]	AC133680.1	intron_variant	[null]	NA	NA	NA	NA	NA	0.48386	0.98137	33129	31976	-0.045891	0.0075151	-6.1065	1.0295e-09	-573.84	3	25193102	RARB	1Mb	MITF	50Mb	NA	1
rs906319	OPL+ONL	6:79520689	["A","G"]	RP11-173D14.3	non_coding_transcript_exon_variant	[null]	NA	NA	NA	NA	NA	0.88763	0.99731	33129	58809	0.064566	0.011798	5.4725	4.4706e-08	10.905	6	79520689	SH3BGRL2	1Mb	PRPH2	50Mb	NA	1
rs906320	OPL+ONL	6:79519842	["C","T"]	RP11-173D14.3	non_coding_transcript_exon_variant	[null]	NA	NA	NA	NA	NA	0.88875	0.99826	33129	58876	0.064927	0.011841	5.4832	4.207e-08	3.0745	6	79519842	SH3BGRL2	1Mb	PRPH2	50Mb	NA	1
rs906380	PS	3:100905910	["C","T"]	NA	intergenic_variant	[null]	NA	NA	NA	NA	NA	0.42983	0.98946	33129	28453	0.061951	0.0074823	8.2797	1.2806e-16	1086.9	3	100905910	IMPG2	1Mb	RHO	50Mb	NA	1
rs906381	PS	3:100906008	["G","A"]	NA	intergenic_variant	[null]	NA	NA	NA	NA	NA	0.68254	0.99517	33129	45275	0.071315	0.0080056	8.9081	5.4509e-19	1124.9	3	100906008	IMPG2	1Mb	RHO	50Mb	NA	1
rs906382	PS	3:100906082	["T","G"]	NA	intergenic_variant	[null]	NA	NA	NA	NA	NA	0.68234	0.99434	33129	45262	0.071255	0.0080054	8.9008	5.8197e-19	1124.4	3	100906082	IMPG2	1Mb	RHO	50Mb	NA	1
rs907059	OPL+ONL	3:156292361	["C","T"]	NA	intergenic_variant	[null]	NA	NA	NA	NA	NA	0.25544	0.99108	33129	16911	-0.052476	0.0085026	-6.1718	6.8307e-10	-756.92	3	156292361	TIPARP	1Mb	GSK3B	50Mb	NA	1
rs907180	INL	8:8702827	["A","G"]	MFHAS1	intron_variant	[null]	NA	NA	NA	NA	NA	0.43274	1	33129	28720	0.040676	0.0073374	5.5436	2.9854e-08	974.85	8	8702827	TNKS	1Mb	DLC1	50Mb	NA	1
rs907181	INL	8:8702875	["T","C"]	MFHAS1	intron_variant	[null]	NA	NA	NA	NA	NA	0.43392	0.99915	33129	28794	0.040963	0.0073356	5.5841	2.3678e-08	982.83	8	8702875	TNKS	1Mb	DLC1	50Mb	NA	1
rs908594	OPL+ONL	2:169133796	["A","G"]	NA	intergenic_variant	[null]	NA	NA	NA	NA	NA	0.1199	1	33129	8033	-0.063479	0.011383	-5.5765	2.4728e-08	-518.54	2	169133796	LRP2	1Mb	NEUROD1	50Mb	NA	2
rs908595	OPL+ONL	2:168999201	["C","T"]	STK39	intron_variant	[null]	NA	NA	NA	NA	NA	0.27062	0.97682	33129	18007	-0.070298	0.0083325	-8.4366	3.3992e-17	-1059.5	2	168999201	NOSTRIN	1Mb	NEUROD1	50Mb	NA	2
rs908595	PS	2:168999201	["C","T"]	STK39	intron_variant	[null]	NA	NA	NA	NA	NA	0.27062	0.97682	33129	18007	-0.073054	0.0083437	-8.7555	2.1259e-18	-960.49	2	168999201	STK39	1Mb	STK39	50Mb	NA	2
rs908596	OPL+ONL	2:169044002	["C","T"]	STK39	intron_variant	[null]	NA	NA	NA	NA	NA	0.26648	0.99787	33129	17726	-0.07883	0.0083733	-9.4145	5.0507e-21	-1136.7	2	169044002	NOSTRIN	1Mb	NEUROD1	50Mb	NA	2
rs908596	PS	2:169044002	["C","T"]	STK39	intron_variant	[null]	NA	NA	NA	NA	NA	0.26648	0.99787	33129	17726	-0.082588	0.0083842	-9.8505	7.3352e-23	-1060.6	2	169044002	STK39	1Mb	STK39	50Mb	NA	2
rs908670	GCC	2:172690180	["T","C"]	SLC25A12	intron_variant	[null]	NA	NA	NA	NA	NA	0.289	0.99777	33129	19174	0.057613	0.0083081	6.9345	4.1503e-12	1012.5	2	172690180	ITGA6	1Mb	NEUROD1	50Mb	NA	2
rs908670	GCL	2:172690180	["T","C"]	SLC25A12	intron_variant	[null]	NA	NA	NA	NA	NA	0.289	0.99777	33129	19174	0.045872	0.0079981	5.7354	9.8133e-09	850.71	2	172690180	SLC25A12	1Mb	SUMO1	50Mb	NA	2
rs908670	RNFL	2:172690180	["T","C"]	SLC25A12	intron_variant	[null]	NA	NA	NA	NA	NA	0.289	0.99777	33129	19174	0.058945	0.0082884	7.1117	1.1691e-12	907.38	2	172690180	CYBRD1	1Mb	XRCC5	50Mb	NA	2
rs908671	GCC	2:172690265	["C","G"]	SLC25A12	intron_variant	[null]	NA	NA	NA	NA	NA	0.28896	0.99769	33129	19172	0.057572	0.008308	6.9297	4.2956e-12	1012.1	2	172690265	ITGA6	1Mb	NEUROD1	50Mb	NA	2
rs908671	GCL	2:172690265	["C","G"]	SLC25A12	intron_variant	[null]	NA	NA	NA	NA	NA	0.28896	0.99769	33129	19172	0.04581	0.0079981	5.7277	1.0269e-08	850.43	2	172690265	SLC25A12	1Mb	SUMO1	50Mb	NA	2
rs908671	RNFL	2:172690265	["C","G"]	SLC25A12	intron_variant	[null]	NA	NA	NA	NA	NA	0.28896	0.99769	33129	19172	0.058966	0.0082883	7.1143	1.1476e-12	907.25	2	172690265	CYBRD1	1Mb	XRCC5	50Mb	NA	2
rs912201	OPL+ONL	9:77172644	["G","A"]	RORB	intron_variant	[null]	NA	NA	NA	NA	NA	0.45338	0.99948	33129	30066	0.050195	0.0074946	6.6975	2.1545e-11	510.89	9	77172644	RORB	1Mb	RORB	50Mb	NA	1
rs912717	GCC	6:34788567	["T","C"]	UHRF1BP1	intron_variant	[null]	NA	NA	NA	NA	NA	0.10615	0.99903	33129	7091	0.069674	0.012257	5.6843	1.3246e-08	549.78	6	34788567	PACSIN1	1Mb	CDKN1A	50Mb	NA	3
rs912717	GCL	6:34788567	["T","C"]	UHRF1BP1	intron_variant	[null]	NA	NA	NA	NA	NA	0.10615	0.99903	33129	7091	0.071308	0.011796	6.0448	1.5116e-09	565.65	6	34788567	PACSIN1	1Mb	PACSIN1	50Mb	NA	3
rs914197	PS	21:45117439	["A","G"]	RRP1B	downstream_gene_variant	[null]	NA	NA	NA	NA	NA	0.59321	0.99774	33129	39313	0.050962	0.0075396	6.7592	1.4101e-11	893.49	21	45117439	CSTB	1Mb	APP	50Mb	NA	1
rs914198	PS	21:45117456	["A","C"]	RRP1B	downstream_gene_variant	[null]	NA	NA	NA	NA	NA	0.59321	0.99775	33129	39313	0.050962	0.0075396	6.7592	1.4101e-11	893.49	21	45117456	CSTB	1Mb	APP	50Mb	NA	1
rs914242	IPL	21:47222954	["G","A"]	PCBP3	intron_variant	[null]	NA	NA	NA	NA	NA	0.4795	0.99293	33129	31805	-0.059645	0.0071841	-8.3024	1.0585e-16	-673.55	21	47222954	COL18A1	1Mb	COL18A1	50Mb	NA	2
rs914556	IPL	6:108704765	["A","G"]	LACE1	intron_variant	[null]	NA	NA	NA	NA	NA	0.5504	0.99635	33129	36444	-0.045719	0.0072825	-6.278	3.4725e-10	-297.32	6	108704765	NR2E1	1Mb	NR2E1	50Mb	NA	3
rs914711	GCC	9:103111705	["T","G"]	TEX10	intron_variant	[null]	NA	NA	NA	NA	NA	0.48331	0.99966	33129	32019	0.042116	0.0075517	5.577	2.4663e-08	1004.7	9	103111705	INVS	1Mb	GAS1	50Mb	NA	3
rs914711	IPL	9:103111705	["T","G"]	TEX10	intron_variant	[null]	NA	NA	NA	NA	NA	0.48331	0.99966	33129	32019	0.050344	0.007237	6.9565	3.5533e-12	1232.5	9	103111705	INVS	1Mb	GADD45G	50Mb	NA	3
rs915140	INL	6:150220810	["C","T"]	RAET1E-AS1	intron_variant	[null]	NA	NA	NA	NA	NA	0.25384	0.99873	33129	16823	0.049937	0.0084005	5.9445	2.8001e-09	759.21	6	150220810	LATS1	1Mb	QKI	50Mb	NA	1
rs916793	OPL+ONL	17:43954686	["G","A"]	MAPT-AS1	intron_variant	[null]	NA	NA	NA	NA	NA	0.22583	0.9999	33129	15004	0.072137	0.0088614	8.1406	4.0714e-16	814.97	17	43954686	MAPT	1Mb	MAPT	50Mb	NA	1
rs916888	OPL+ONL	17:44863133	["T","C"]	WNT3	intron_variant	[null]	NA	NA	NA	NA	NA	0.24714	1	33129	16352	0.050781	0.0085984	5.9058	3.5426e-09	574.63	17	44863133	MAPT	1Mb	MAPT	50Mb	NA	NA
rs916937	GCC	7:51083822	["G","C"]	RP4-724E13.2	upstream_gene_variant	[null]	NA	NA	NA	NA	NA	0.5692	0.99957	33129	37740	0.048685	0.0076091	6.3982	1.5929e-10	1156.8	7	51083822	GRB10	1Mb	ACTB	50Mb	NA	4
rs916937	IPL	7:51083822	["G","C"]	RP4-724E13.2	upstream_gene_variant	[null]	NA	NA	NA	NA	NA	0.5692	0.99957	33129	37740	0.051031	0.007293	6.9972	2.6608e-12	1274.9	7	51083822	GRB10	1Mb	ELN	50Mb	NA	4
rs916939	GCC	7:51083891	["T","C"]	RP4-724E13.2	upstream_gene_variant	[null]	NA	NA	NA	NA	NA	0.56923	1	33129	37741	0.048772	0.0076113	6.4079	1.4951e-10	1157.1	7	51083891	GRB10	1Mb	ACTB	50Mb	NA	4
rs916939	IPL	7:51083891	["T","C"]	RP4-724E13.2	upstream_gene_variant	[null]	NA	NA	NA	NA	NA	0.56923	1	33129	37741	0.051141	0.007295	7.0103	2.4233e-12	1275.8	7	51083891	GRB10	1Mb	ELN	50Mb	NA	4
rs916977	CSI	15:28513364	["T","C"]	HERC2	intron_variant	[null]	NA	NA	NA	NA	NA	0.85745	1	33129	56807	0.061318	0.0098898	6.2002	5.7065e-10	678.24	15	28513364	HERC2	1Mb	PML	50Mb	NA	2
rs916977	RPE+BM	15:28513364	["T","C"]	HERC2	intron_variant	[null]	NA	NA	NA	NA	NA	0.85745	1	33129	56807	0.15815	0.01069	14.794	2.3168e-49	483.04	15	28513364	OCA2	1Mb	OCA2	50Mb	NA	2
rs917395	OPL+ONL	14:74403773	["T","C"]	FAM161B	intron_variant	[null]	NA	NA	NA	NA	NA	0.88062	0.9946	33129	58367	-0.12312	0.011488	-10.717	9.4002e-27	-1284.9	14	74403773	PSEN1	1Mb	BMP4	50Mb	NA	7
rs917416	OPL+ONL	14:74724873	["T","C"]	VSX2	intron_variant	[null]	NA	NA	NA	NA	NA	0.48641	0.99851	33129	32225	-0.09035	0.0073991	-12.211	3.2173e-34	-1722.7	14	74724873	NUMB	1Mb	BMP4	50Mb	NA	7
rs917417	OPL+ONL	14:74856553	["A","G"]	NA	intergenic_variant	[null]	NA	NA	NA	NA	NA	0.23494	0.98541	33129	15456	-0.0486	0.0087763	-5.5377	3.0883e-08	-702.58	14	74856553	FOS	1Mb	BMP4	50Mb	NA	7
rs917418	OPL+ONL	14:74856409	["T","C"]	NA	intergenic_variant	[null]	NA	NA	NA	NA	NA	0.23486	0.98521	33129	15451	-0.048164	0.0087766	-5.4878	4.0987e-08	-697.91	14	74856409	FOS	1Mb	BMP4	50Mb	NA	7
rs918427	INL	5:87855496	["G","A"]	LINC00461	intron_variant	[null]	NA	NA	NA	NA	NA	0.29668	0.98992	33129	19663	0.058882	0.0079774	7.3811	1.6062e-13	964.2	5	87855496	MEF2C	1Mb	MEF2C	50Mb	NA	6
rs918428	INL	5:87855646	["G","A"]	LINC00461	intron_variant	[null]	NA	NA	NA	NA	NA	0.29566	0.98961	33129	19592	0.058009	0.0079878	7.2623	3.8904e-13	948.09	5	87855646	MEF2C	1Mb	MEF2C	50Mb	NA	6
rs918434	IPL	19:47760229	["C","G"]	CCDC9	intron_variant	[null]	NA	NA	NA	NA	NA	0.41719	1	33129	27702	-0.044527	0.007309	-6.092	1.1272e-09	-250.29	19	47760229	CRX	1Mb	LDLR	50Mb	NA	1
rs918812	OPL+ONL	2:23988899	["T","C"]	ATAD2B	intron_variant	[null]	NA	NA	NA	NA	NA	0.44467	0.99922	33129	29443	0.04467	0.007474	5.9767	2.2999e-09	512.89	2	23988899	KLHL29	1Mb	SOS1	50Mb	NA	1
rs918812	PS	2:23988899	["T","C"]	ATAD2B	intron_variant	[null]	NA	NA	NA	NA	NA	0.44467	0.99922	33129	29443	0.059958	0.0074814	8.0142	1.1448e-15	989.21	2	23988899	NCOA1	1Mb	SPTBN1	50Mb	NA	1
rs918814	PS	2:23948466	["A","C"]	NA	intergenic_variant	[null]	NA	NA	NA	NA	NA	0.58166	1	33129	38544	0.056759	0.007541	7.5268	5.3333e-14	960.83	2	23948466	NCOA1	1Mb	SPTBN1	50Mb	NA	1
rs91894	INL	6:84387905	["C","G"]	SNAP91	intron_variant	[null]	NA	NA	NA	NA	NA	0.43491	0.99444	33129	28838	0.096024	0.0073443	13.075	5.7378e-39	1774.4	6	84387905	PRSS35	1Mb	CDKN1A	50Mb	NA	2
rs91894	IPL	6:84387905	["C","G"]	SNAP91	intron_variant	[null]	NA	NA	NA	NA	NA	0.43491	0.99444	33129	28838	0.072627	0.0073028	9.9452	2.8535e-23	1503.2	6	84387905	SNAP91	1Mb	NR2E1	50Mb	NA	2
rs919238	INL	5:87458278	["A","G"]	NA	intergenic_variant	[null]	NA	NA	NA	NA	NA	0.87309	0.99547	33129	57881	0.076938	0.010897	7.0606	1.69e-12	1138.7	5	87458278	MEF2C	1Mb	MEF2C	50Mb	NA	6
rs919238	IPL	5:87458278	["A","G"]	NA	intergenic_variant	[null]	NA	NA	NA	NA	NA	0.87309	0.99547	33129	57881	0.077592	0.010823	7.169	7.7133e-13	1327.6	5	87458278	MEF2C	1Mb	MEF2C	50Mb	NA	6
rs919451	INL	5:87338662	["G","A"]	NA	intergenic_variant	[null]	NA	NA	NA	NA	NA	0.76638	0.98785	33129	50818	0.091006	0.0086357	10.538	6.3151e-26	1623.4	5	87338662	MEF2C	1Mb	MEF2C	50Mb	NA	6
rs919451	IPL	5:87338662	["G","A"]	NA	intergenic_variant	[null]	NA	NA	NA	NA	NA	0.76638	0.98785	33129	50818	0.069201	0.0085835	8.0621	7.7508e-16	1521.8	5	87338662	MEF2C	1Mb	MEF2C	50Mb	NA	6
rs919451	OPL+ONL	5:87338662	["G","A"]	NA	intergenic_variant	[null]	NA	NA	NA	NA	NA	0.76638	0.98785	33129	50818	0.053948	0.0088265	6.1121	9.9417e-10	315.67	5	87338662	MEF2C	1Mb	MEF2C	50Mb	NA	6
rs919452	INL	5:87341057	["C","T"]	NA	intergenic_variant	[null]	NA	NA	NA	NA	NA	0.93978	0.99971	33129	62306	0.10917	0.015338	7.1178	1.1191e-12	997.93	5	87341057	MEF2C	1Mb	MEF2C	50Mb	NA	6
rs919452	IPL	5:87341057	["C","T"]	NA	intergenic_variant	[null]	NA	NA	NA	NA	NA	0.93978	0.99971	33129	62306	0.10275	0.015236	6.7441	1.5651e-11	1171.4	5	87341057	MEF2C	1Mb	MEF2C	50Mb	NA	6
rs919461	OPL+ONL	17:44065669	["A","T"]	MAPT	intron_variant	[null]	NA	NA	NA	NA	NA	0.22572	0.99999	33129	14996	0.072669	0.0088614	8.2006	2.4773e-16	821.1	17	44065669	MAPT	1Mb	MAPT	50Mb	NA	1
rs919462	OPL+ONL	17:44065740	["C","T"]	MAPT	intron_variant	[null]	NA	NA	NA	NA	NA	0.22572	0.99998	33129	14996	0.072669	0.0088614	8.2006	2.4773e-16	821.1	17	44065740	MAPT	1Mb	MAPT	50Mb	NA	1
rs919464	OPL+ONL	17:44065901	["C","T"]	MAPT	intron_variant	[null]	NA	NA	NA	NA	NA	0.22572	0.99998	33129	14996	0.072669	0.0088614	8.2006	2.4773e-16	821.1	17	44065901	MAPT	1Mb	MAPT	50Mb	NA	1
rs921221	RPE+BM	15:28198567	["T","C"]	OCA2	intron_variant	[null]	NA	NA	NA	NA	NA	0.77859	0.98083	33129	51676	0.062722	0.0090245	6.9502	3.7153e-12	27.049	15	28198567	OCA2	1Mb	OCA2	50Mb	NA	2
rs921742	RNFL	10:16851408	["C","A"]	RSU1	intron_variant	[null]	NA	NA	NA	NA	NA	0.13599	0.99699	33129	9004	0.060451	0.010973	5.5093	3.6303e-08	546.39	10	16851408	STAM	1Mb	ZEB1	50Mb	NA	1
rs922048	OPL+ONL	18:56876386	["A","T"]	NA	intergenic_variant	[null]	NA	NA	NA	NA	NA	0.59927	0.99798	33129	39630	-0.047728	0.007568	-6.3065	2.8904e-10	-995.34	18	56876386	RAX	1Mb	BCL2	50Mb	NA	1
rs925228	PS	2:24246679	["A","G"]	MFSD2B	intron_variant	[null]	NA	NA	NA	NA	NA	0.75922	0.99365	33129	50290	0.074428	0.0087257	8.5297	1.5286e-17	1003.1	2	24246679	NCOA1	1Mb	SPTBN1	50Mb	NA	1
rs925229	OPL+ONL	2:24234440	["A","G"]	MFSD2B	intron_variant	[null]	NA	NA	NA	NA	NA	0.4379	0.99138	33129	28989	0.043839	0.0074883	5.8543	4.8348e-09	509.2	2	24234440	KLHL29	1Mb	SOS1	50Mb	NA	1
rs925229	PS	2:24234440	["A","G"]	MFSD2B	intron_variant	[null]	NA	NA	NA	NA	NA	0.4379	0.99138	33129	28989	0.05612	0.0074966	7.4861	7.2712e-14	939.52	2	24234440	NCOA1	1Mb	SPTBN1	50Mb	NA	1
rs9258275	PS	6:29730504	["A","G"]	XXbac-BPG170G13.31	downstream_gene_variant	[null]	NA	NA	NA	NA	NA	0.35272	1	33129	23386	-0.044019	0.0077972	-5.6455	1.6602e-08	-576.6	6	29730504	C6orf136	1Mb	HIST1H1C	50Mb	NA	1
rs925845	OPL+ONL	2:169003473	["C","T"]	STK39	intron_variant	[null]	NA	NA	NA	NA	NA	0.27359	0.97749	33129	18200	-0.071934	0.0083085	-8.6579	5.0178e-18	-1092.5	2	169003473	NOSTRIN	1Mb	NEUROD1	50Mb	NA	2
rs925845	PS	2:169003473	["C","T"]	STK39	intron_variant	[null]	NA	NA	NA	NA	NA	0.27359	0.97749	33129	18200	-0.074958	0.0083196	-9.0098	2.1717e-19	-993.36	2	169003473	STK39	1Mb	STK39	50Mb	NA	2
rs9261	PS	2:23931036	["C","T"]	KLHL29	3_prime_UTR_variant	[null]	NA	NA	NA	NA	NA	0.47781	0.99932	33129	31649	0.057898	0.0074386	7.7835	7.2598e-15	970.11	2	23931036	NCOA1	1Mb	SPTBN1	50Mb	NA	1
rs9261535	PS	6:30127323	["G","A"]	TRIM10	intron_variant	[null]	NA	NA	NA	NA	NA	0.2384	1	33129	15824	-0.048112	0.0087537	-5.4962	3.9089e-08	-542.55	6	30127323	C6orf136	1Mb	HIST1H1C	50Mb	NA	1
rs9261639	PS	6:30237859	["G","A"]	HCG17	intron_variant	[null]	NA	NA	NA	NA	NA	0.268	0.99738	33129	17780	-0.046285	0.0084006	-5.5098	3.6198e-08	-571.26	6	30237859	C6orf136	1Mb	HIST1H1C	50Mb	NA	1
rs9261647	PS	6:30254678	["G","A"]	HCG17	intron_variant	[null]	NA	NA	NA	NA	NA	0.26664	0.99801	33129	17688	-0.047329	0.0084205	-5.6207	1.9175e-08	-577.48	6	30254678	C6orf136	1Mb	HIST1H1C	50Mb	NA	1
rs9267751	PS	6:31900253	["T","C"]	C2	intron_variant	NA	["T"]	NA	NA	NA	NA	0.074289	0.99759	33129	4947	0.085919	0.014138	6.0771	1.2369e-09	368.64	6	31900253	HLA-DQA1	1Mb	HIST1H1C	50Mb	NA	1
rs928221	GCC	6:108830509	["A","G"]	LACE1	intron_variant	[null]	NA	NA	NA	NA	NA	0.56444	0.98908	33129	37347	-0.044124	0.007618	-5.792	7.0163e-09	-307.35	6	108830509	FOXO3	1Mb	PKIB	50Mb	NA	3
rs928221	IPL	6:108830509	["A","G"]	LACE1	intron_variant	[null]	NA	NA	NA	NA	NA	0.56444	0.98908	33129	37347	-0.049519	0.007301	-6.7825	1.201e-11	-300.44	6	108830509	NR2E1	1Mb	NR2E1	50Mb	NA	3
rs9283801	INL	6:84294486	["T","C"]	SNAP91	intron_variant	[null]	NA	NA	NA	NA	NA	0.45014	0.99803	33129	29832	0.091918	0.0073266	12.546	5.0679e-36	1761.8	6	84294486	PRSS35	1Mb	CDKN1A	50Mb	NA	2
rs9283801	IPL	6:84294486	["T","C"]	SNAP91	intron_variant	[null]	NA	NA	NA	NA	NA	0.45014	0.99803	33129	29832	0.06811	0.007285	9.3494	9.3509e-21	1482.1	6	84294486	SNAP91	1Mb	NR2E1	50Mb	NA	2
rs928439	PS	1:196950482	["G","A"]	CFHR5	intron_variant	[null]	NA	NA	NA	NA	NA	0.10017	0.99909	33129	6671	0.085481	0.012294	6.9532	3.6364e-12	537.14	1	196950482	CRB1	1Mb	SPTA1	50Mb	NA	2
rs928439	RPE+BM	1:196950482	["G","A"]	CFHR5	intron_variant	[null]	NA	NA	NA	NA	NA	0.10017	0.99909	33129	6671	0.101	0.012367	8.1674	3.2624e-16	509.71	1	196950482	CFH	1Mb	ACTA1	50Mb	NA	2
rs928440	PS	1:196950350	["G","A"]	CFHR5	intron_variant	[null]	NA	NA	NA	NA	NA	0.10017	0.99914	33129	6671	0.085481	0.012294	6.9532	3.6364e-12	537.14	1	196950350	CRB1	1Mb	SPTA1	50Mb	NA	2
rs928440	RPE+BM	1:196950350	["G","A"]	CFHR5	intron_variant	[null]	NA	NA	NA	NA	NA	0.10017	0.99914	33129	6671	0.101	0.012367	8.1674	3.2624e-16	509.71	1	196950350	CFH	1Mb	ACTA1	50Mb	NA	2
rs9285397	GCC	6:108951655	["T","C"]	FOXO3	intron_variant	[null]	NA	NA	NA	NA	NA	0.15966	0.99128	33129	10517	-0.080626	0.010336	-7.8005	6.3442e-15	-584.37	6	108951655	FOXO3	1Mb	PKIB	50Mb	NA	3
rs9285397	GCL	6:108951655	["T","C"]	FOXO3	intron_variant	[null]	NA	NA	NA	NA	NA	0.15966	0.99128	33129	10517	-0.08524	0.0099461	-8.5702	1.0773e-17	-644.69	6	108951655	NR2E1	1Mb	EEF1A1	50Mb	NA	3
rs9285397	IPL	6:108951655	["T","C"]	FOXO3	intron_variant	[null]	NA	NA	NA	NA	NA	0.15966	0.99128	33129	10517	-0.097018	0.0099025	-9.7974	1.2406e-22	-717.49	6	108951655	NR2E1	1Mb	NR2E1	50Mb	NA	3
rs9285521	INL	6:149906712	["T","G"]	GINM1	intron_variant	[null]	NA	NA	NA	NA	NA	0.34829	0.99719	33129	23052	0.052765	0.0076878	6.8634	6.8417e-12	950.16	6	149906712	LATS1	1Mb	QKI	50Mb	NA	1
rs9285521	OPL+ONL	6:149906712	["T","G"]	GINM1	intron_variant	[null]	NA	NA	NA	NA	NA	0.34829	0.99719	33129	23052	0.046281	0.0078504	5.8954	3.7747e-09	473.43	6	149906712	LATS1	1Mb	PRDM1	50Mb	NA	1
rs9285522	INL	6:149962453	["C","T"]	KATNA1	intron_variant	[null]	NA	NA	NA	NA	NA	0.34678	0.99833	33129	22964	0.055486	0.0077067	7.1996	6.1658e-13	974.23	6	149962453	LATS1	1Mb	QKI	50Mb	NA	1
rs9285522	OPL+ONL	6:149962453	["C","T"]	KATNA1	intron_variant	[null]	NA	NA	NA	NA	NA	0.34678	0.99833	33129	22964	0.044284	0.0078707	5.6265	1.8536e-08	433.42	6	149962453	LATS1	1Mb	PRDM1	50Mb	NA	1
rs9285523	INL	6:149962563	["A","C"]	KATNA1	intron_variant	[null]	NA	NA	NA	NA	NA	0.34693	0.99829	33129	22975	0.055613	0.0077062	7.2166	5.4444e-13	975.25	6	149962563	LATS1	1Mb	QKI	50Mb	NA	1
rs9285523	OPL+ONL	6:149962563	["A","C"]	KATNA1	intron_variant	[null]	NA	NA	NA	NA	NA	0.34693	0.99829	33129	22975	0.044247	0.0078702	5.6221	1.9013e-08	431.8	6	149962563	LATS1	1Mb	PRDM1	50Mb	NA	1
rs9285524	INL	6:150015258	["G","A"]	LATS1	intron_variant	[null]	NA	NA	NA	NA	NA	0.35409	0.9989	33129	23453	0.055137	0.0076635	7.1948	6.3883e-13	985.23	6	150015258	LATS1	1Mb	QKI	50Mb	NA	1
rs9285524	OPL+ONL	6:150015258	["G","A"]	LATS1	intron_variant	[null]	NA	NA	NA	NA	NA	0.35409	0.9989	33129	23453	0.044473	0.0078264	5.6824	1.3395e-08	441.02	6	150015258	LATS1	1Mb	PRDM1	50Mb	NA	1
rs9285525	INL	6:150122389	["C","G"]	PCMT1	intron_variant	[null]	NA	NA	NA	NA	NA	0.35364	0.99998	33129	23426	0.055965	0.0076646	7.3018	2.9032e-13	995.33	6	150122389	LATS1	1Mb	QKI	50Mb	NA	1
rs9285525	OPL+ONL	6:150122389	["C","G"]	PCMT1	intron_variant	[null]	NA	NA	NA	NA	NA	0.35364	0.99998	33129	23426	0.044749	0.0078276	5.7168	1.0947e-08	442.89	6	150122389	LATS1	1Mb	PRDM1	50Mb	NA	1
rs9286597	INL	6:149884380	["T","C"]	RP1-12G14.5	intron_variant	[null]	NA	NA	NA	NA	NA	0.35021	0.99148	33129	23187	0.05222	0.0076821	6.7977	1.0813e-11	939.06	6	149884380	LATS1	1Mb	QKI	50Mb	NA	1
rs9288533	OPL+ONL	2:218603799	["G","C"]	DIRC3	intron_variant	[null]	NA	NA	NA	NA	NA	0.91886	0.99345	33129	60911	0.090669	0.013601	6.6663	2.6642e-11	11.95	2	218603799	TNS1	1Mb	NEUROD1	50Mb	NA	1
rs9290441	PS	3:101332352	["T","G"]	RNU6-1256P	upstream_gene_variant	[null]	NA	NA	NA	NA	NA	0.52118	0.99675	33129	34421	0.061794	0.0074767	8.2649	1.4502e-16	1095.7	3	101332352	IMPG2	1Mb	RHO	50Mb	NA	1
rs929156	PS	6:30139699	["G","A"]	TRIM15	missense_variant	[null,null]	["T"]	NA	benign	tolerated	ENSP00000365884.4:p.Ser324Asn	0.25228	1	33129	16748	-0.04771	0.0085644	-5.5707	2.557e-08	-549.9	6	30139699	C6orf136	1Mb	HIST1H1C	50Mb	NA	1
rs929271	OPL+ONL	22:30638226	["T","G"]	LIF	3_prime_UTR_variant	[null]	NA	NA	NA	NA	NA	0.30674	0.97802	33129	20436	0.067119	0.0080651	8.3222	8.9629e-17	803.81	22	30638226	LIF	1Mb	BCR	50Mb	NA	1
rs929272	OPL+ONL	22:30638292	["C","G"]	LIF	3_prime_UTR_variant	[null]	NA	NA	NA	NA	NA	0.30511	0.97756	33129	20325	0.065579	0.0080822	8.1139	5.0686e-16	782.46	22	30638292	LIF	1Mb	BCR	50Mb	NA	1
rs929273	OPL+ONL	22:30640595	["G","A"]	LIF	intron_variant	[null]	NA	NA	NA	NA	NA	0.2936	0.97157	33129	19565	0.06486	0.0081595	7.9489	1.9405e-15	759.28	22	30640595	LIF	1Mb	BCR	50Mb	NA	1
rs9293489	INL	5:87139133	["A","G"]	NA	intergenic_variant	[null]	NA	NA	NA	NA	NA	0.18958	0.97889	33129	12529	-0.057336	0.0093609	-6.125	9.1692e-10	-518.72	5	87139133	MEF2C	1Mb	MEF2C	50Mb	NA	6
rs9293490	INL	5:87140265	["A","C"]	NA	intergenic_variant	[null]	NA	NA	NA	NA	NA	0.18966	0.98042	33129	12533	-0.057321	0.0093614	-6.1231	9.2812e-10	-519.37	5	87140265	MEF2C	1Mb	MEF2C	50Mb	NA	6
rs9293491	INL	5:87160803	["G","A"]	NA	intergenic_variant	[null]	NA	NA	NA	NA	NA	0.18822	0.9834	33129	12433	-0.056321	0.0093951	-5.9948	2.0584e-09	-504.85	5	87160803	MEF2C	1Mb	MEF2C	50Mb	NA	6
rs9293492	INL	5:87161572	["C","A"]	NA	intergenic_variant	[null]	NA	NA	NA	NA	NA	0.1881	0.98302	33129	12425	-0.056449	0.0093959	-6.0079	1.8995e-09	-505.82	5	87161572	MEF2C	1Mb	MEF2C	50Mb	NA	6
rs9293493	INL	5:87198583	["C","T"]	NA	intergenic_variant	[null]	NA	NA	NA	NA	NA	0.045706	0.99923	33129	3003	-0.13943	0.017496	-7.9693	1.6465e-15	-336.35	5	87198583	MEF2C	1Mb	MEF2C	50Mb	NA	6
rs9293493	IPL	5:87198583	["C","T"]	NA	intergenic_variant	[null]	NA	NA	NA	NA	NA	0.045706	0.99923	33129	3003	-0.14329	0.017377	-8.2462	1.695e-16	-345.1	5	87198583	MEF2C	1Mb	MEF2C	50Mb	NA	6
rs9293494	INL	5:87204121	["T","G"]	NA	intergenic_variant	[null]	NA	NA	NA	NA	NA	0.23461	0.99963	33129	15482	-0.082989	0.0086691	-9.5729	1.1087e-21	-847.4	5	87204121	MEF2C	1Mb	MEF2C	50Mb	NA	6
rs9293494	IPL	5:87204121	["T","G"]	NA	intergenic_variant	[null]	NA	NA	NA	NA	NA	0.23461	0.99963	33129	15482	-0.063563	0.0086156	-7.3776	1.6494e-13	-578.27	5	87204121	MEF2C	1Mb	MEF2C	50Mb	NA	6
rs9293494	OPL+ONL	5:87204121	["T","G"]	NA	intergenic_variant	[null]	NA	NA	NA	NA	NA	0.23461	0.99963	33129	15482	-0.051957	0.0088585	-5.8652	4.5287e-09	-744.08	5	87204121	MEF2C	1Mb	MEF2C	50Mb	NA	6
rs9293494	PS	5:87204121	["T","G"]	NA	intergenic_variant	[null]	NA	NA	NA	NA	NA	0.23461	0.99963	33129	15482	-0.049265	0.0088716	-5.5531	2.8287e-08	-545.45	5	87204121	MEF2C	1Mb	MEF2C	50Mb	NA	6
rs9293495	INL	5:87311889	["T","A"]	NA	intergenic_variant	[null]	NA	NA	NA	NA	NA	0.95418	0.9922	33129	63250	0.13926	0.017483	7.9654	1.6996e-15	1000.5	5	87311889	MEF2C	1Mb	MEF2C	50Mb	NA	6
rs9293495	IPL	5:87311889	["T","A"]	NA	intergenic_variant	[null]	NA	NA	NA	NA	NA	0.95418	0.9922	33129	63250	0.14209	0.017365	8.1828	2.8718e-16	1215.1	5	87311889	MEF2C	1Mb	MEF2C	50Mb	NA	6
rs9293496	INL	5:87356891	["C","G"]	NA	intergenic_variant	[null]	NA	NA	NA	NA	NA	0.93963	0.99949	33129	62296	0.1089	0.015322	7.1072	1.2084e-12	998.55	5	87356891	MEF2C	1Mb	MEF2C	50Mb	NA	6
rs9293496	IPL	5:87356891	["C","G"]	NA	intergenic_variant	[null]	NA	NA	NA	NA	NA	0.93963	0.99949	33129	62296	0.10301	0.01522	6.7682	1.3257e-11	1173.6	5	87356891	MEF2C	1Mb	MEF2C	50Mb	NA	6
rs9293497	INL	5:87389608	["C","T"]	NA	intergenic_variant	[null]	NA	NA	NA	NA	NA	0.19596	0.99686	33129	12990	-0.066398	0.0091827	-7.2308	4.9046e-13	-647.75	5	87389608	MEF2C	1Mb	MEF2C	50Mb	NA	6
rs9293498	INL	5:87476402	["A","T"]	NA	intergenic_variant	[null]	NA	NA	NA	NA	NA	0.87303	0.99647	33129	57875	0.077202	0.010893	7.0873	1.3952e-12	1139.1	5	87476402	MEF2C	1Mb	MEF2C	50Mb	NA	6
rs9293498	IPL	5:87476402	["A","T"]	NA	intergenic_variant	[null]	NA	NA	NA	NA	NA	0.87303	0.99647	33129	57875	0.077916	0.010819	7.2015	6.0827e-13	1328.9	5	87476402	MEF2C	1Mb	MEF2C	50Mb	NA	6
rs9293499	INL	5:87765658	["T","A"]	CTC-498M16.4	intron_variant	[null,null]	NA	NA	NA	NA	NA	0.1128	0.94273	33129	7468	-0.079923	0.011514	-6.9416	3.9475e-12	-522.41	5	87765658	MEF2C	1Mb	MEF2C	50Mb	NA	6
rs9293503	INL	5:87948962	["T","C"]	LINC00461	intron_variant	[null]	NA	NA	NA	NA	NA	0.10487	0.95849	33129	6932	-0.082471	0.011902	-6.9292	4.3096e-12	-508.45	5	87948962	MEF2C	1Mb	MEF2C	50Mb	NA	6
rs9293508	INL	5:88259272	["G","C"]	MEF2C-AS1	intron_variant	[null]	NA	NA	NA	NA	NA	0.2027	0.97826	33129	13378	-0.051829	0.0090879	-5.7032	1.1861e-08	-402.93	5	88259272	MEF2C	1Mb	MEF2C	50Mb	NA	6
rs9293764	INL	5:71391953	["T","C"]	NA	intergenic_variant	[null]	NA	NA	NA	NA	NA	0.16751	0.99432	33129	11054	-0.053959	0.0097468	-5.536	3.1173e-08	-364.46	5	71391953	MAP1B	1Mb	MEF2C	50Mb	NA	1
rs9293827	INL	5:80301687	["A","G"]	RASGRF2	intron_variant	[null]	NA	NA	NA	NA	NA	0.30336	0.99522	33129	20102	-0.045396	0.0079342	-5.7215	1.0648e-08	-409.2	5	80301687	THBS4	1Mb	MEF2C	50Mb	NA	1
rs9294278	INL	6:84285261	["T","C"]	SNAP91	intron_variant	[null]	NA	NA	NA	NA	NA	0.43948	0.9979	33129	29151	0.094677	0.007341	12.897	5.7665e-38	1785.8	6	84285261	PRSS35	1Mb	CDKN1A	50Mb	NA	2
rs9294278	IPL	6:84285261	["T","C"]	SNAP91	intron_variant	[null]	NA	NA	NA	NA	NA	0.43948	0.9979	33129	29151	0.069504	0.0072999	9.5213	1.8224e-21	1487.4	6	84285261	SNAP91	1Mb	NR2E1	50Mb	NA	2
rs929450	OPL+ONL	14:74252993	["A","G"]	RP5-1021I20.1	upstream_gene_variant	[null]	NA	NA	NA	NA	NA	0.90043	0.96008	33129	59674	-0.10192	0.01239	-8.2256	2.0125e-16	-1053.4	14	74252993	PSEN1	1Mb	BMP4	50Mb	NA	7
rs929511	INL	7:8003017	["C","T"]	AC006042.7	intron_variant	[null]	NA	NA	NA	NA	NA	0.12685	0.96522	33129	8392	0.070092	0.010924	6.4165	1.413e-10	567.61	7	8003017	GLCCI1	1Mb	EGFR	50Mb	NA	3
rs929511	OPL+ONL	7:8003017	["C","T"]	AC006042.7	intron_variant	[null]	NA	NA	NA	NA	NA	0.12685	0.96522	33129	8392	0.071963	0.011153	6.4526	1.1143e-10	446.5	7	8003017	GLCCI1	1Mb	GLI3	50Mb	NA	3
rs929579	OPL+ONL	14:75330697	["C","T"]	PROX2	upstream_gene_variant	[null]	NA	NA	NA	NA	NA	0.33234	0.99575	33129	22080	-0.046708	0.0078869	-5.9222	3.2071e-09	-827.82	14	75330697	FOS	1Mb	BMP4	50Mb	NA	7
rs9296155	PS	6:35477303	["T","C"]	TULP1	intron_variant	[null]	NA	NA	NA	NA	NA	0.84315	0.99359	33129	55951	0.063761	0.010271	6.2077	5.4391e-10	700.63	6	35477303	TULP1	1Mb	HIST1H1C	50Mb	NA	3
rs9297344	GCL	8:105123991	["A","C"]	RIMS2	intron_variant	[null]	NA	NA	NA	NA	NA	0.20118	0.99905	33129	13300	-0.052174	0.0090417	-5.7704	7.9791e-09	-444.91	8	105123991	CTHRC1	1Mb	LYN	50Mb	NA	3
rs9297344	IPL	8:105123991	["A","C"]	RIMS2	intron_variant	[null]	NA	NA	NA	NA	NA	0.20118	0.99905	33129	13300	-0.052186	0.009005	-5.7952	6.8842e-09	-396.83	8	105123991	CTHRC1	1Mb	CTHRC1	50Mb	NA	3
rs9297408	OPL+ONL	8:109311341	["T","C"]	EIF3E	intron_variant	[null]	NA	NA	NA	NA	NA	0.25021	0.9959	33129	16597	0.14789	0.0085394	17.319	6.6679e-67	1740.6	8	109311341	RSPO2	1Mb	CHD7	50Mb	NA	3
rs9297408	PS	8:109311341	["T","C"]	EIF3E	intron_variant	[null]	NA	NA	NA	NA	NA	0.25021	0.9959	33129	16597	0.085991	0.0085772	10.025	1.2733e-23	1104.3	8	109311341	RSPO2	1Mb	TERF1	50Mb	NA	3
rs9297408	RNFL	8:109311341	["T","C"]	EIF3E	intron_variant	[null]	NA	NA	NA	NA	NA	0.25021	0.9959	33129	16597	-0.087654	0.0086723	-10.107	5.553e-24	-1008.6	8	109311341	RSPO2	1Mb	YWHAZ	50Mb	NA	3
rs9297409	OPL+ONL	8:109356458	["T","A"]	EIF3E	intron_variant	[null]	NA	NA	NA	NA	NA	0.64639	0.99646	33129	42873	0.046706	0.0077671	6.0133	1.8366e-09	421.46	8	109356458	RSPO2	1Mb	CHD7	50Mb	NA	3
rs9297409	RNFL	8:109356458	["T","A"]	EIF3E	intron_variant	[null]	NA	NA	NA	NA	NA	0.64639	0.99646	33129	42873	-0.049303	0.0078643	-6.2692	3.6749e-10	-538.38	8	109356458	RSPO2	1Mb	YWHAZ	50Mb	NA	3
rs9297614	GCL	8:121105444	["C","T"]	COL14A1	intron_variant	[null]	NA	NA	NA	NA	NA	0.45548	0.99946	33129	30200	-0.042011	0.0072916	-5.7615	8.4092e-09	-352.27	8	121105444	DSCC1	1Mb	RDH10	50Mb	NA	3
rs929865	OPL+ONL	16:85703627	["T","G"]	GSE1	intron_variant	[null]	NA	NA	NA	NA	NA	0.43687	1	33129	29004	0.045995	0.0075213	6.1154	9.7409e-10	454.31	16	85703627	GSE1	1Mb	MAF	50Mb	NA	1
rs9298816	INL	9:21555283	["T","C"]	MIR31HG	intron_variant	[null]	NA	NA	NA	NA	NA	0.68542	0.98213	33129	45367	-0.043355	0.0078263	-5.5397	3.0537e-08	-194.66	9	21555283	CDKN2A	1Mb	VCP	50Mb	NA	2
rs9298816	OPL+ONL	9:21555283	["T","C"]	MIR31HG	intron_variant	[null]	NA	NA	NA	NA	NA	0.68542	0.98213	33129	45367	-0.066717	0.0079857	-8.3547	6.8151e-17	-1291.9	9	21555283	CDKN2A	1Mb	VLDLR	50Mb	NA	2
rs9298817	INL	9:21576591	["A","C"]	NA	intergenic_variant	[null]	NA	NA	NA	NA	NA	0.65978	0.99346	33129	43659	-0.044043	0.0076665	-5.7449	9.2796e-09	-247.71	9	21576591	CDKN2A	1Mb	VCP	50Mb	NA	2
rs9298817	OPL+ONL	9:21576591	["A","C"]	NA	intergenic_variant	[null]	NA	NA	NA	NA	NA	0.65978	0.99346	33129	43659	-0.072096	0.0078211	-9.2182	3.1939e-20	-1399.9	9	21576591	CDKN2A	1Mb	VLDLR	50Mb	CDKN2A:rs9298817_C	2
rs9299335	IPL	9:102691446	["G","A"]	STX17	intron_variant	[null]	NA	NA	NA	NA	NA	0.68463	0.99704	33129	45321	-0.042625	0.0077735	-5.4834	4.2035e-08	79.288	9	102691446	COL15A1	1Mb	GADD45G	50Mb	NA	3
rs9299337	GCC	9:103002069	["C","T"]	INVS	intron_variant	[null]	NA	NA	NA	NA	NA	0.42474	0.99782	33129	28136	-0.052855	0.0076377	-6.9202	4.5911e-12	-494.07	9	103002069	INVS	1Mb	GAS1	50Mb	NA	3
rs9299337	GCL	9:103002069	["C","T"]	INVS	intron_variant	[null]	NA	NA	NA	NA	NA	0.42474	0.99782	33129	28136	-0.047394	0.0073518	-6.4467	1.1592e-10	-406.32	9	103002069	INVS	1Mb	GAS1	50Mb	NA	3
rs9299337	IPL	9:103002069	["C","T"]	INVS	intron_variant	[null]	NA	NA	NA	NA	NA	0.42474	0.99782	33129	28136	-0.061196	0.0073189	-8.3615	6.4339e-17	-523.42	9	103002069	INVS	1Mb	GADD45G	50Mb	NA	3
rs9299338	IPL	9:103108178	["A","G"]	TEX10	intron_variant	[null]	NA	NA	NA	NA	NA	0.3106	0.99968	33129	20612	0.042709	0.0077584	5.5049	3.7219e-08	856.81	9	103108178	INVS	1Mb	GADD45G	50Mb	NA	3
rs9299496	RNFL	10:70257072	["A","G"]	SLC25A16	intron_variant	[null]	NA	NA	NA	NA	NA	0.17013	0.99703	33129	11278	-0.060191	0.010018	-6.0085	1.8916e-09	-498.61	10	70257072	SIRT1	1Mb	SIRT1	50Mb	NA	3
rs9299497	RNFL	10:70287767	["A","G"]	SLC25A16	upstream_gene_variant	[null]	NA	NA	NA	NA	NA	0.17001	0.99626	33129	11270	-0.06042	0.010019	-6.0306	1.6511e-09	-502.21	10	70287767	SIRT1	1Mb	SIRT1	50Mb	NA	3
rs9303523	OPL+ONL	17:43976684	["T","C"]	MAPT	intron_variant	[null]	NA	NA	NA	NA	NA	0.33866	1	33129	22477	0.050809	0.007816	6.5006	8.1144e-11	691.26	17	43976684	MAPT	1Mb	MAPT	50Mb	NA	1
rs9303525	OPL+ONL	17:44187257	["A","G"]	KANSL1	intron_variant	[null]	NA	NA	NA	NA	NA	0.22872	0.99574	33129	15198	0.072117	0.0088167	8.1796	2.949e-16	824.53	17	44187257	MAPT	1Mb	MAPT	50Mb	NA	1
rs9304666	IPL	19:47769839	["A","G"]	CCDC9	intron_variant	[null]	NA	NA	NA	NA	NA	0.41729	0.99846	33129	27709	-0.04461	0.0073096	-6.103	1.0527e-09	-251.21	19	47769839	CRX	1Mb	LDLR	50Mb	NA	1
rs9305122	PS	20:10960393	["A","C"]	RP11-103J8.1	intron_variant	[null]	NA	NA	NA	NA	NA	0.077199	0.99756	33129	5063	-0.076924	0.01401	-5.4906	4.0348e-08	-366.76	20	10960393	JAG1	1Mb	JAG1	50Mb	NA	1
rs9305690	IPL	21:41430388	["A","G"]	DSCAM	intron_variant	[null]	NA	NA	NA	NA	NA	0.63229	0.99229	33129	41968	0.045493	0.0075006	6.0653	1.3316e-09	1198	21	41430388	DSCAM	1Mb	COL18A1	50Mb	NA	1
rs9306138	IPL	21:47106428	["A","T"]	PCBP3	intron_variant	[null]	NA	NA	NA	NA	NA	0.64567	0.99908	33129	42841	-0.065205	0.007518	-8.6731	4.3926e-18	-550.59	21	47106428	COL18A1	1Mb	COL18A1	50Mb	NA	2
rs9306141	IPL	21:47145926	["C","G"]	PCBP3	intron_variant	[null]	NA	NA	NA	NA	NA	0.64543	0.99845	33129	42823	-0.064707	0.0075165	-8.6086	7.7144e-18	-542.64	21	47145926	COL18A1	1Mb	COL18A1	50Mb	NA	2
rs9306142	IPL	21:47225575	["A","G"]	PCBP3	intron_variant	[null]	NA	NA	NA	NA	NA	0.75764	0.99142	33129	50200	-0.05732	0.0083778	-6.8419	7.9518e-12	-127.21	21	47225575	COL18A1	1Mb	COL18A1	50Mb	NA	2
rs9306159	PS	21:45061839	["G","T"]	HSF2BP	intron_variant	[null]	NA	NA	NA	NA	NA	0.57894	0.99982	33129	38346	0.048621	0.0074846	6.4961	8.3573e-11	851.41	21	45061839	CSTB	1Mb	APP	50Mb	NA	1
rs9306160	PS	21:45107562	["T","C"]	RRP1B	missense_variant	[null,null]	["T"]	NA	benign	tolerated	ENSP00000339145.4:p.Leu436Pro	0.5788	1	33129	38353	0.050302	0.0075058	6.7017	2.0924e-11	879.98	21	45107562	CSTB	1Mb	APP	50Mb	NA	1
rs9307732	INL	4:81580460	["G","A"]	C4orf22	intron_variant	[null]	NA	NA	NA	NA	NA	0.9177	0.99967	33129	60757	-0.074761	0.013175	-5.6743	1.404e-08	316.56	4	81580460	C4orf22	1Mb	BMP2K	50Mb	NA	1
rs9308731	INL	2:111908262	["G","A"]	BCL2L11	intron_variant	[null]	NA	NA	NA	NA	NA	0.54973	0.99283	33129	36333	0.049666	0.0073047	6.7992	1.07e-11	1244.9	2	111908262	BCL2L11	1Mb	BCL2L11	50Mb	NA	1
rs9309225	PS	2:24292863	["T","C"]	SF3B14	intron_variant	[null]	NA	NA	NA	NA	NA	0.36483	0.99939	33129	24124	-0.042848	0.0077531	-5.5266	3.289e-08	-570.9	2	24292863	NCOA1	1Mb	SPTBN1	50Mb	NA	1
rs9310158	RNFL	3:69521243	["A","G"]	RBM43P1	non_coding_transcript_exon_variant	[null]	NA	NA	NA	NA	NA	0.13193	0.99929	33129	8759	-0.067618	0.011096	-6.0937	1.1157e-09	-427.88	3	69521243	MITF	1Mb	MITF	50Mb	NA	2
rs9310159	RNFL	3:69531499	["G","A"]	FRMD4B	intron_variant	[null]	NA	NA	NA	NA	NA	0.1285	0.98384	33129	8539	-0.066728	0.011207	-5.9541	2.6412e-09	-412.2	3	69531499	MITF	1Mb	MITF	50Mb	NA	2
rs9311375	GCL	3:45675051	["C","T"]	LIMD1	intron_variant	[null]	NA	NA	NA	NA	NA	0.65857	0.99074	33129	43635	-0.043539	0.0076659	-5.6796	1.3616e-08	-199.4	3	45675051	SLC6A20	1Mb	GNAI2	50Mb	NA	4
rs9312319	IPL	4:184913192	["C","T"]	STOX2	intron_variant	[null]	NA	NA	NA	NA	NA	0.48052	0.9892	33129	31885	0.044187	0.0072262	6.1148	9.7767e-10	1319.1	4	184913192	WWC2	1Mb	SMAD1	50Mb	NA	4
rs9312320	INL	4:184913291	["G","T"]	STOX2	intron_variant	[null]	NA	NA	NA	NA	NA	0.31251	0.98041	33129	20683	0.047289	0.0078429	6.0295	1.6619e-09	989.52	4	184913291	CASP3	1Mb	CASP3	50Mb	NA	4
rs9312320	IPL	4:184913291	["G","T"]	STOX2	intron_variant	[null]	NA	NA	NA	NA	NA	0.31251	0.98041	33129	20683	0.062697	0.0077868	8.0517	8.4354e-16	1294.2	4	184913291	WWC2	1Mb	SMAD1	50Mb	NA	4
rs9316462	OPL+ONL	13:50176321	["A","G"]	NA	regulatory_region_variant	[null]	NA	NA	NA	NA	NA	0.64841	0.99819	33129	42934	-0.051013	0.0077651	-6.5695	5.1224e-11	-1152.6	13	50176321	SETDB2	1Mb	DCT	50Mb	NA	1
rs9316463	OPL+ONL	13:50176844	["G","A"]	NA	intergenic_variant	[null]	NA	NA	NA	NA	NA	0.6484	0.99816	33129	42933	-0.051064	0.0077652	-6.576	4.9033e-11	-1153.2	13	50176844	SETDB2	1Mb	DCT	50Mb	NA	1
rs9316539	RPE+BM	13:51978987	["A","C"]	INTS6	intron_variant	[null]	NA	NA	NA	NA	NA	0.20477	0.99547	33129	13542	0.05933	0.0092922	6.385	1.7372e-10	444.38	13	51978987	INTS6	1Mb	DCT	50Mb	NA	1
rs9316541	RPE+BM	13:51997769	["T","C"]	INTS6	intron_variant	[null]	NA	NA	NA	NA	NA	0.16582	0.99622	33129	10959	0.066074	0.010065	6.5649	5.2824e-11	456.24	13	51997769	INTS6	1Mb	DCT	50Mb	NA	1
rs9316545	RPE+BM	13:52049929	["T","A"]	INTS6-AS1	intron_variant	[null]	NA	NA	NA	NA	NA	0.18104	0.99907	33129	11979	0.06176	0.0097201	6.3538	2.1276e-10	447.46	13	52049929	INTS6	1Mb	DCT	50Mb	NA	1
rs9316546	RPE+BM	13:52058722	["G","A"]	INTS6-AS1	intron_variant	[null]	NA	NA	NA	NA	NA	0.18076	0.99794	33129	11959	0.062698	0.0097266	6.446	1.1642e-10	456.97	13	52058722	INTS6	1Mb	DCT	50Mb	NA	1
rs931696	RNFL	3:25232389	["C","T"]	RARB	intron_variant	[null]	NA	NA	NA	NA	NA	0.50777	0.99955	33129	33568	-0.04595	0.0075098	-6.1187	9.5415e-10	-560.79	3	25232389	RARB	1Mb	MITF	50Mb	NA	1
rs931697	RNFL	3:25232253	["T","C"]	RARB	intron_variant	[null]	NA	NA	NA	NA	NA	0.50789	0.99961	33129	33577	-0.045966	0.0075091	-6.1214	9.3781e-10	-560.86	3	25232253	RARB	1Mb	MITF	50Mb	NA	1
rs9319427	PS	13:28972164	["A","G"]	FLT1	intron_variant	[null]	NA	NA	NA	NA	NA	0.53874	0.99875	33129	35674	0.044632	0.00746	5.9829	2.2143e-09	875.12	13	28972164	FLT1	1Mb	FLT1	50Mb	NA	2
rs9319428	OPL+ONL	13:28973621	["G","A"]	FLT1	intron_variant	[null,null]	NA	NA	NA	NA	NA	0.29653	1	33129	19640	-0.04611	0.0081148	-5.6822	1.3409e-08	-821	13	28973621	PAN3	1Mb	FOXO1	50Mb	NA	2
rs9319428	PS	13:28973621	["G","A"]	FLT1	intron_variant	[null,null]	NA	NA	NA	NA	NA	0.29653	1	33129	19640	-0.050268	0.0081257	-6.1863	6.2303e-10	-702.12	13	28973621	FLT1	1Mb	FLT1	50Mb	NA	2
rs9319429	OPL+ONL	13:28973703	["C","T"]	FLT1	intron_variant	[null]	NA	NA	NA	NA	NA	0.29653	0.99981	33129	19640	-0.046306	0.0081142	-5.7069	1.1606e-08	-824.19	13	28973703	PAN3	1Mb	FOXO1	50Mb	NA	2
rs9319429	PS	13:28973703	["C","T"]	FLT1	intron_variant	[null]	NA	NA	NA	NA	NA	0.29653	0.99981	33129	19640	-0.050568	0.008125	-6.2238	4.9107e-10	-707.67	13	28973703	FLT1	1Mb	FLT1	50Mb	NA	2
rs9319430	PS	13:28977085	["T","A"]	FLT1	intron_variant	[null]	NA	NA	NA	NA	NA	0.53856	0.99844	33129	35662	0.043974	0.0074579	5.8963	3.7539e-09	867.64	13	28977085	FLT1	1Mb	FLT1	50Mb	NA	2
rs9319552	OPL+ONL	16:80492632	["T","G"]	RP11-525K10.3	intron_variant	[null]	NA	NA	NA	NA	NA	0.50003	0.99577	33129	32981	0.042269	0.007451	5.6729	1.4156e-08	539.31	16	80492632	MAF	1Mb	MAF	50Mb	NA	1
rs9319945	OPL+ONL	18:56918597	["G","A"]	NA	intergenic_variant	[null]	NA	NA	NA	NA	NA	0.30112	0.99672	33129	19957	0.069143	0.0081037	8.5322	1.4961e-17	796.32	18	56918597	RAX	1Mb	BCL2	50Mb	NA	1
rs9319950	OPL+ONL	18:57087283	["T","A"]	NA	regulatory_region_variant	[null]	NA	NA	NA	NA	NA	0.42344	0.9988	33129	27939	0.045766	0.0075231	6.0834	1.1893e-09	620.76	18	57087283	RAX	1Mb	BCL2	50Mb	NA	1
rs9320261	IPL	6:108671336	["G","A"]	LACE1	intron_variant	[null]	NA	NA	NA	NA	NA	0.42971	0.99206	33129	28425	-0.040476	0.0073039	-5.5416	3.0192e-08	-261.85	6	108671336	NR2E1	1Mb	NR2E1	50Mb	NA	3
rs9320263	IPL	6:108706842	["G","A"]	LACE1	intron_variant	[null]	NA	NA	NA	NA	NA	0.43004	0.99697	33129	28444	-0.041355	0.0073051	-5.6611	1.5161e-08	-282.74	6	108706842	NR2E1	1Mb	NR2E1	50Mb	NA	3
rs9320264	IPL	6:108729373	["C","T"]	LACE1	intron_variant	[null]	NA	NA	NA	NA	NA	0.43008	0.99726	33129	28446	-0.041478	0.0073045	-5.6785	1.3704e-08	-286.04	6	108729373	NR2E1	1Mb	NR2E1	50Mb	NA	3
rs9320265	GCC	6:109000276	["A","G"]	FOXO3	intron_variant	[null]	NA	NA	NA	NA	NA	0.8384	0.97087	33129	55608	0.077135	0.010293	7.4942	6.8372e-14	1246.7	6	109000276	FOXO3	1Mb	PKIB	50Mb	NA	3
rs9320265	GCL	6:109000276	["A","G"]	FOXO3	intron_variant	[null]	NA	NA	NA	NA	NA	0.8384	0.97087	33129	55608	0.081931	0.0099045	8.2721	1.3655e-16	1253.9	6	109000276	NR2E1	1Mb	EEF1A1	50Mb	NA	3
rs9320265	IPL	6:109000276	["A","G"]	FOXO3	intron_variant	[null]	NA	NA	NA	NA	NA	0.8384	0.97087	33129	55608	0.091938	0.0098617	9.3228	1.2014e-20	1541.5	6	109000276	NR2E1	1Mb	NR2E1	50Mb	NA	3
rs932167	OPL+ONL	2:169065468	["A","C"]	STK39	intron_variant	[null]	NA	NA	NA	NA	NA	0.2472	0.99446	33129	16445	-0.078101	0.0085803	-9.1023	9.3239e-20	-1073.8	2	169065468	NOSTRIN	1Mb	NEUROD1	50Mb	NA	2
rs932167	PS	2:169065468	["A","C"]	STK39	intron_variant	[null]	NA	NA	NA	NA	NA	0.2472	0.99446	33129	16445	-0.080021	0.0085921	-9.3134	1.312e-20	-977.56	2	169065468	STK39	1Mb	STK39	50Mb	NA	2
rs932168	OPL+ONL	2:169068067	["A","G"]	STK39	intron_variant	[null]	NA	NA	NA	NA	NA	0.26263	0.99308	33129	17468	-0.076453	0.0084112	-9.0895	1.0492e-19	-1089.8	2	169068067	NOSTRIN	1Mb	NEUROD1	50Mb	NA	2
rs932168	PS	2:169068067	["A","G"]	STK39	intron_variant	[null]	NA	NA	NA	NA	NA	0.26263	0.99308	33129	17468	-0.080284	0.0084222	-9.5325	1.6369e-21	-1018.9	2	169068067	STK39	1Mb	STK39	50Mb	NA	2
rs9322188	INL	6:149909491	["C","T"]	GINM1	intron_variant	[null]	NA	NA	NA	NA	NA	0.31134	1	33129	20608	0.051123	0.0079338	6.4436	1.1824e-10	875.36	6	149909491	LATS1	1Mb	QKI	50Mb	NA	1
rs9322189	INL	6:149909933	["T","C"]	GINM1	intron_variant	[null]	NA	NA	NA	NA	NA	0.34074	0.99879	33129	22554	0.05469	0.0077328	7.0726	1.5512e-12	962.57	6	149909933	LATS1	1Mb	QKI	50Mb	NA	1
rs9322189	OPL+ONL	6:149909933	["T","C"]	GINM1	intron_variant	[null]	NA	NA	NA	NA	NA	0.34074	0.99879	33129	22554	0.046243	0.0078967	5.8559	4.7887e-09	466.41	6	149909933	LATS1	1Mb	PRDM1	50Mb	NA	1
rs9322190	INL	6:149910187	["G","A"]	GINM1	intron_variant	[null]	NA	NA	NA	NA	NA	0.32737	0.99874	33129	21708	0.055778	0.0077913	7.1591	8.2916e-13	952.57	6	149910187	LATS1	1Mb	QKI	50Mb	NA	1
rs9322190	OPL+ONL	6:149910187	["G","A"]	GINM1	intron_variant	[null]	NA	NA	NA	NA	NA	0.32737	0.99874	33129	21708	0.048115	0.0079564	6.0473	1.4885e-09	484.27	6	149910187	LATS1	1Mb	PRDM1	50Mb	NA	1
rs9322192	INL	6:149917528	["A","G"]	KATNA1	intron_variant	[null]	NA	NA	NA	NA	NA	0.34634	0.99863	33129	22929	0.054496	0.0076974	7.0798	1.472e-12	970.15	6	149917528	LATS1	1Mb	QKI	50Mb	NA	1
rs9322192	OPL+ONL	6:149917528	["A","G"]	KATNA1	intron_variant	[null]	NA	NA	NA	NA	NA	0.34634	0.99863	33129	22929	0.046801	0.0078605	5.954	2.6429e-09	478.48	6	149917528	LATS1	1Mb	PRDM1	50Mb	NA	1
rs9322193	INL	6:149919143	["T","G"]	KATNA1	intron_variant	[null]	NA	NA	NA	NA	NA	0.34641	0.99854	33129	22933	0.054546	0.0076963	7.0874	1.3941e-12	969.64	6	149919143	LATS1	1Mb	QKI	50Mb	NA	1
rs9322193	OPL+ONL	6:149919143	["T","G"]	KATNA1	intron_variant	[null]	NA	NA	NA	NA	NA	0.34641	0.99854	33129	22933	0.047044	0.0078593	5.9857	2.1761e-09	481.26	6	149919143	LATS1	1Mb	PRDM1	50Mb	NA	1
rs9322194	INL	6:149920249	["C","T"]	KATNA1	intron_variant	[null]	NA	NA	NA	NA	NA	0.32614	0.99755	33129	21631	0.056556	0.0077946	7.2559	4.0784e-13	957.95	6	149920249	LATS1	1Mb	QKI	50Mb	NA	1
rs9322194	OPL+ONL	6:149920249	["C","T"]	KATNA1	intron_variant	[null]	NA	NA	NA	NA	NA	0.32614	0.99755	33129	21631	0.047306	0.00796	5.9429	2.8279e-09	470.02	6	149920249	LATS1	1Mb	PRDM1	50Mb	NA	1
rs9322196	INL	6:149940781	["T","G"]	KATNA1	intron_variant	[null]	NA	NA	NA	NA	NA	0.34723	0.99855	33129	22995	0.05504	0.0077021	7.146	9.1182e-13	964.55	6	149940781	LATS1	1Mb	QKI	50Mb	NA	1
rs9322196	OPL+ONL	6:149940781	["T","G"]	KATNA1	intron_variant	[null]	NA	NA	NA	NA	NA	0.34723	0.99855	33129	22995	0.044886	0.0078658	5.7064	1.1635e-08	439.68	6	149940781	LATS1	1Mb	PRDM1	50Mb	NA	1
rs9322197	INL	6:149943713	["C","A"]	KATNA1	intron_variant	[null]	NA	NA	NA	NA	NA	0.35155	0.99839	33129	23284	0.054838	0.0076763	7.1439	9.2609e-13	968.64	6	149943713	LATS1	1Mb	QKI	50Mb	NA	1
rs9322197	OPL+ONL	6:149943713	["C","A"]	KATNA1	intron_variant	[null]	NA	NA	NA	NA	NA	0.35155	0.99839	33129	23284	0.045574	0.0078392	5.8135	6.1733e-09	451.7	6	149943713	LATS1	1Mb	PRDM1	50Mb	NA	1
rs9322198	INL	6:149944908	["T","C"]	KATNA1	intron_variant	[null]	NA	NA	NA	NA	NA	0.3472	0.99834	33129	22993	0.055163	0.0077025	7.1617	8.1349e-13	966.17	6	149944908	LATS1	1Mb	QKI	50Mb	NA	1
rs9322198	OPL+ONL	6:149944908	["T","C"]	KATNA1	intron_variant	[null]	NA	NA	NA	NA	NA	0.3472	0.99834	33129	22993	0.044946	0.0078661	5.7138	1.1141e-08	440.41	6	149944908	LATS1	1Mb	PRDM1	50Mb	NA	1
rs9322199	INL	6:149947885	["T","C"]	KATNA1	intron_variant	[null]	NA	NA	NA	NA	NA	0.34699	0.99269	33129	22977	0.054029	0.0077057	7.0116	2.4018e-12	952.75	6	149947885	LATS1	1Mb	QKI	50Mb	NA	1
rs9322199	OPL+ONL	6:149947885	["T","C"]	KATNA1	intron_variant	[null]	NA	NA	NA	NA	NA	0.34699	0.99269	33129	22977	0.04405	0.0078693	5.5976	2.1903e-08	428.63	6	149947885	LATS1	1Mb	PRDM1	50Mb	NA	1
rs9322200	INL	6:149951214	["G","A"]	KATNA1	intron_variant	[null]	NA	NA	NA	NA	NA	0.3472	0.9983	33129	22993	0.055163	0.0077025	7.1617	8.1349e-13	966.17	6	149951214	LATS1	1Mb	QKI	50Mb	NA	1
rs9322200	OPL+ONL	6:149951214	["G","A"]	KATNA1	intron_variant	[null]	NA	NA	NA	NA	NA	0.3472	0.9983	33129	22993	0.044946	0.0078661	5.7138	1.1141e-08	440.41	6	149951214	LATS1	1Mb	PRDM1	50Mb	NA	1
rs9322203	INL	6:149955366	["A","G"]	KATNA1	intron_variant	[null]	NA	NA	NA	NA	NA	0.31784	0.98202	33129	21033	0.05477	0.0078595	6.9687	3.2583e-12	939.54	6	149955366	LATS1	1Mb	QKI	50Mb	NA	1
rs9322204	INL	6:149957183	["A","C"]	KATNA1	intron_variant	[null]	NA	NA	NA	NA	NA	0.34706	0.99837	33129	22983	0.055249	0.0077035	7.1719	7.5521e-13	967.56	6	149957183	LATS1	1Mb	QKI	50Mb	NA	1
rs9322204	OPL+ONL	6:149957183	["A","C"]	KATNA1	intron_variant	[null]	NA	NA	NA	NA	NA	0.34706	0.99837	33129	22983	0.044561	0.0078673	5.6641	1.4899e-08	434.89	6	149957183	LATS1	1Mb	PRDM1	50Mb	NA	1
rs9322206	INL	6:149962617	["T","C"]	KATNA1	intron_variant	[null]	NA	NA	NA	NA	NA	0.35124	0.99782	33129	23264	0.055389	0.0076812	7.2109	5.6764e-13	979.36	6	149962617	LATS1	1Mb	QKI	50Mb	NA	1
rs9322206	OPL+ONL	6:149962617	["T","C"]	KATNA1	intron_variant	[null]	NA	NA	NA	NA	NA	0.35124	0.99782	33129	23264	0.044765	0.0078445	5.7065	1.1631e-08	441.34	6	149962617	LATS1	1Mb	PRDM1	50Mb	NA	1
rs9322207	INL	6:149978321	["G","A"]	LATS1	downstream_gene_variant	[null]	NA	NA	NA	NA	NA	0.34967	0.99864	33129	23156	0.055928	0.0076902	7.2726	3.6031e-13	988.02	6	149978321	LATS1	1Mb	QKI	50Mb	NA	1
rs9322207	OPL+ONL	6:149978321	["G","A"]	LATS1	downstream_gene_variant	[null]	NA	NA	NA	NA	NA	0.34967	0.99864	33129	23156	0.043676	0.007854	5.5611	2.7021e-08	426.41	6	149978321	LATS1	1Mb	PRDM1	50Mb	NA	1
rs9322208	INL	6:149979683	["A","T"]	LATS1	3_prime_UTR_variant	[null]	NA	NA	NA	NA	NA	0.34962	0.99869	33129	23152	0.055764	0.0076908	7.2507	4.2366e-13	985.84	6	149979683	LATS1	1Mb	QKI	50Mb	NA	1
rs9322208	OPL+ONL	6:149979683	["A","T"]	LATS1	3_prime_UTR_variant	[null]	NA	NA	NA	NA	NA	0.34962	0.99869	33129	23152	0.043699	0.0078545	5.5636	2.6634e-08	427.21	6	149979683	LATS1	1Mb	PRDM1	50Mb	NA	1
rs9322209	INL	6:150012362	["T","C"]	LATS1	intron_variant	[null]	NA	NA	NA	NA	NA	0.34971	0.99931	33129	23161	0.055683	0.0076881	7.2427	4.4932e-13	985.56	6	150012362	LATS1	1Mb	QKI	50Mb	NA	1
rs9322209	OPL+ONL	6:150012362	["T","C"]	LATS1	intron_variant	[null]	NA	NA	NA	NA	NA	0.34971	0.99931	33129	23161	0.043911	0.0078517	5.5925	2.2557e-08	431.27	6	150012362	LATS1	1Mb	PRDM1	50Mb	NA	1
rs9322210	INL	6:150016576	["G","A"]	LATS1	intron_variant	[null]	NA	NA	NA	NA	NA	0.34968	0.9993	33129	23159	0.055604	0.0076884	7.2322	4.8544e-13	984.65	6	150016576	LATS1	1Mb	QKI	50Mb	NA	1
rs9322210	OPL+ONL	6:150016576	["G","A"]	LATS1	intron_variant	[null]	NA	NA	NA	NA	NA	0.34968	0.9993	33129	23159	0.043997	0.007852	5.6032	2.1207e-08	432.69	6	150016576	LATS1	1Mb	PRDM1	50Mb	NA	1
rs9322214	INL	6:150025122	["C","T"]	LATS1	intron_variant	[null]	NA	NA	NA	NA	NA	0.34924	0.99926	33129	23129	0.055493	0.0076874	7.2187	5.3598e-13	985.98	6	150025122	LATS1	1Mb	QKI	50Mb	NA	1
rs9322214	OPL+ONL	6:150025122	["C","T"]	LATS1	intron_variant	[null]	NA	NA	NA	NA	NA	0.34924	0.99926	33129	23129	0.044128	0.0078509	5.6208	1.9161e-08	437.47	6	150025122	LATS1	1Mb	PRDM1	50Mb	NA	1
rs9322215	INL	6:150046511	["T","C"]	NUP43	3_prime_UTR_variant	[null]	NA	NA	NA	NA	NA	0.35379	0.99845	33129	23435	0.056433	0.0076624	7.3649	1.8139e-13	1001	6	150046511	LATS1	1Mb	QKI	50Mb	NA	1
rs9322215	OPL+ONL	6:150046511	["T","C"]	NUP43	3_prime_UTR_variant	[null]	NA	NA	NA	NA	NA	0.35379	0.99845	33129	23435	0.045068	0.0078255	5.7591	8.5292e-09	447.3	6	150046511	LATS1	1Mb	PRDM1	50Mb	NA	1
rs9322217	INL	6:150066058	["A","T"]	NUP43	intron_variant	[null]	NA	NA	NA	NA	NA	0.34892	0.99925	33129	23109	0.056155	0.0076889	7.3034	2.8683e-13	988.8	6	150066058	LATS1	1Mb	QKI	50Mb	NA	1
rs9322217	OPL+ONL	6:150066058	["A","T"]	NUP43	intron_variant	[null]	NA	NA	NA	NA	NA	0.34892	0.99925	33129	23109	0.044519	0.0078526	5.6694	1.4453e-08	437.79	6	150066058	LATS1	1Mb	PRDM1	50Mb	NA	1
rs9322218	INL	6:150103319	["A","G"]	PCMT1	intron_variant	[null]	NA	NA	NA	NA	NA	0.35342	0.99995	33129	23410	0.055418	0.0076666	7.2284	4.9927e-13	985.76	6	150103319	LATS1	1Mb	QKI	50Mb	NA	1
rs9322218	OPL+ONL	6:150103319	["A","G"]	PCMT1	intron_variant	[null]	NA	NA	NA	NA	NA	0.35342	0.99995	33129	23410	0.044628	0.0078297	5.6998	1.2093e-08	439.81	6	150103319	LATS1	1Mb	PRDM1	50Mb	NA	1
rs9322219	INL	6:150103399	["C","T"]	PCMT1	intron_variant	[null]	NA	NA	NA	NA	NA	0.3535	1	33129	23418	0.054634	0.0076688	7.1243	1.0677e-12	971.52	6	150103399	LATS1	1Mb	QKI	50Mb	NA	1
rs9322219	OPL+ONL	6:150103399	["C","T"]	PCMT1	intron_variant	[null]	NA	NA	NA	NA	NA	0.3535	1	33129	23418	0.044237	0.0078318	5.6485	1.6321e-08	432.14	6	150103399	LATS1	1Mb	PRDM1	50Mb	NA	1
rs9322220	INL	6:150104033	["G","C"]	PCMT1	intron_variant	[null]	NA	NA	NA	NA	NA	0.35024	0.99931	33129	23203	0.056068	0.0076831	7.2975	2.9973e-13	989.54	6	150104033	LATS1	1Mb	QKI	50Mb	NA	1
rs9322220	OPL+ONL	6:150104033	["G","C"]	PCMT1	intron_variant	[null]	NA	NA	NA	NA	NA	0.35024	0.99931	33129	23203	0.043738	0.0078468	5.5739	2.5097e-08	424.6	6	150104033	LATS1	1Mb	PRDM1	50Mb	NA	1
rs9322221	INL	6:150104457	["C","T"]	PCMT1	intron_variant	[null]	NA	NA	NA	NA	NA	0.35024	0.99931	33129	23203	0.056068	0.0076831	7.2975	2.9973e-13	989.54	6	150104457	LATS1	1Mb	QKI	50Mb	NA	1
rs9322221	OPL+ONL	6:150104457	["C","T"]	PCMT1	intron_variant	[null]	NA	NA	NA	NA	NA	0.35024	0.99931	33129	23203	0.043738	0.0078468	5.5739	2.5097e-08	424.6	6	150104457	LATS1	1Mb	PRDM1	50Mb	NA	1
rs9322223	INL	6:150122645	["G","A"]	PCMT1	intron_variant	[null]	NA	NA	NA	NA	NA	0.35357	0.99983	33129	23421	0.055866	0.0076645	7.2889	3.1947e-13	994.79	6	150122645	LATS1	1Mb	QKI	50Mb	NA	1
rs9322223	OPL+ONL	6:150122645	["G","A"]	PCMT1	intron_variant	[null]	NA	NA	NA	NA	NA	0.35357	0.99983	33129	23421	0.045003	0.0078276	5.7493	9.0385e-09	447.22	6	150122645	LATS1	1Mb	PRDM1	50Mb	NA	1
rs9322224	INL	6:150153901	["T","C"]	LRP11	intron_variant	[null]	NA	NA	NA	NA	NA	0.35584	0.99928	33129	23564	0.055165	0.0076523	7.2089	5.759e-13	993.69	6	150153901	LATS1	1Mb	QKI	50Mb	NA	1
rs9322224	OPL+ONL	6:150153901	["T","C"]	LRP11	intron_variant	[null]	NA	NA	NA	NA	NA	0.35584	0.99928	33129	23564	0.044571	0.007815	5.7032	1.1856e-08	447.6	6	150153901	LATS1	1Mb	PRDM1	50Mb	NA	1
rs9322225	INL	6:150184882	["G","C"]	LRP11	missense_variant	[null,null,null]	["T"]	NA	benign	tolerated	ENSP00000239367.2:p.Pro92Arg	0.38863	0.99646	33129	25769	0.043423	0.0075001	5.7897	7.1154e-09	882.58	6	150184882	LATS1	1Mb	QKI	50Mb	NA	1
rs9322228	INL	6:150209309	["C","G"]	RAET1E-AS1	upstream_gene_variant	[null]	NA	NA	NA	NA	NA	0.38668	0.99991	33129	25661	0.042656	0.0075004	5.6872	1.3025e-08	883.48	6	150209309	LATS1	1Mb	QKI	50Mb	NA	1
rs9322229	INL	6:150230085	["G","A"]	RAET1E-AS1	intron_variant	[null]	NA	NA	NA	NA	NA	0.74563	0.99896	33129	49398	-0.050102	0.0083931	-5.9694	2.4061e-09	-102.08	6	150230085	LATS1	1Mb	QKI	50Mb	NA	1
rs932275	PS	10:124231464	["G","A"]	HTRA1	intron_variant	[null]	NA	NA	NA	NA	NA	0.20881	0.99105	33129	13895	-0.08836	0.0091285	-9.6795	3.9421e-22	-944.64	10	124231464	HTRA1	1Mb	MGEA5	50Mb	NA	1
rs9323341	RNFL	14:59677168	["G","C"]	DAAM1	intron_variant	[null]	NA	NA	NA	NA	NA	0.19473	0.99903	33129	12865	-0.077055	0.0095126	-8.1003	5.6673e-16	-738.4	14	59677168	DAAM1	1Mb	AKT1	50Mb	NA	1
rs9323342	RNFL	14:59680949	["T","C"]	DAAM1	intron_variant	[null]	NA	NA	NA	NA	NA	0.19482	0.99895	33129	12872	-0.077141	0.00951	-8.1116	5.1667e-16	-739.45	14	59680949	DAAM1	1Mb	AKT1	50Mb	NA	1
rs9323345	RNFL	14:59795047	["G","A"]	DAAM1	intron_variant	[null]	NA	NA	NA	NA	NA	0.43651	0.99582	33129	28921	-0.041455	0.0075961	-5.4575	4.8642e-08	-555.75	14	59795047	DAAM1	1Mb	AKT1	50Mb	NA	1
rs9323346	RNFL	14:59796001	["A","G"]	DAAM1	intron_variant	[null]	NA	NA	NA	NA	NA	0.18818	0.99054	33129	12453	-0.071162	0.0096297	-7.3898	1.5048e-13	-661.41	14	59796001	DAAM1	1Mb	AKT1	50Mb	NA	1
rs9323522	OPL+ONL	14:69568742	["A","G"]	DCAF5	intron_variant	[null]	NA	NA	NA	NA	NA	0.32858	1	33129	21876	0.057537	0.007892	7.2905	3.1566e-13	606.26	14	69568742	ZFP36L1	1Mb	BMP4	50Mb	NA	1
rs9323524	OPL+ONL	14:69599570	["T","C"]	DCAF5	intron_variant	[null]	NA	NA	NA	NA	NA	0.32809	0.9988	33129	21847	0.057756	0.007889	7.3211	2.5152e-13	608.46	14	69599570	ZFP36L1	1Mb	BMP4	50Mb	NA	1
rs9323593	OPL+ONL	14:74446324	["A","G"]	ENTPD5	intron_variant	[null]	NA	NA	NA	NA	NA	0.67608	0.99837	33129	44824	0.051379	0.0079688	6.4475	1.1526e-10	406.78	14	74446324	PSEN1	1Mb	BMP4	50Mb	NA	7
rs9323594	OPL+ONL	14:74462690	["G","C"]	ENTPD5	intron_variant	[null]	NA	NA	NA	NA	NA	0.74386	0.99407	33129	49355	-0.055671	0.0085538	-6.5084	7.7058e-11	-1069.6	14	74462690	PSEN1	1Mb	BMP4	50Mb	NA	7
rs9323595	GCC	14:74577761	["A","G"]	LIN52	intron_variant	[null]	NA	NA	NA	NA	NA	0.18375	0.99987	33129	12234	0.1075	0.0096958	11.088	1.6157e-28	1160.3	14	74577761	LTBP2	1Mb	AKT1	50Mb	NA	7
rs9323595	GCL	14:74577761	["A","G"]	LIN52	intron_variant	[null]	NA	NA	NA	NA	NA	0.18375	0.99987	33129	12234	0.066436	0.0093421	7.1114	1.1719e-12	719.28	14	74577761	LTBP2	1Mb	AKT1	50Mb	NA	7
rs9323595	INL	14:74577761	["A","G"]	LIN52	intron_variant	[null]	NA	NA	NA	NA	NA	0.18375	0.99987	33129	12234	0.092538	0.0093607	9.8859	5.1599e-23	995.21	14	74577761	EIF2B2	1Mb	HSP90AA1	50Mb	NA	7
rs9323595	IPL	14:74577761	["A","G"]	LIN52	intron_variant	[null]	NA	NA	NA	NA	NA	0.18375	0.99987	33129	12234	0.077154	0.0093017	8.2946	1.1302e-16	866.43	14	74577761	PSEN1	1Mb	BMP4	50Mb	NA	7
rs9323595	OPL+ONL	14:74577761	["A","G"]	LIN52	intron_variant	[null]	NA	NA	NA	NA	NA	0.18375	0.99987	33129	12234	-0.29593	0.0094318	-31.376	5.7539e-213	-3066.6	14	74577761	PSEN1	1Mb	BMP4	50Mb	NA	7
rs9323595	PS	14:74577761	["A","G"]	LIN52	intron_variant	[null]	NA	NA	NA	NA	NA	0.18375	0.99987	33129	12234	-0.12114	0.0095615	-12.669	1.0651e-36	-1198.5	14	74577761	PGF	1Mb	AKT1	50Mb	NA	7
rs9323595	RNFL	14:74577761	["A","G"]	LIN52	intron_variant	[null]	NA	NA	NA	NA	NA	0.18375	0.99987	33129	12234	0.10616	0.0096736	10.974	5.7079e-28	1125.8	14	74577761	ENTPD5	1Mb	AKT1	50Mb	NA	7
rs9323597	OPL+ONL	14:74743911	["A","G"]	NA	intergenic_variant	[null]	NA	NA	NA	NA	NA	0.48334	0.99693	33129	32033	-0.066524	0.0074091	-8.9787	2.8798e-19	-1282.2	14	74743911	NUMB	1Mb	BMP4	50Mb	NA	7
rs9323598	OPL+ONL	14:74743939	["A","G"]	NA	intergenic_variant	[null]	NA	NA	NA	NA	NA	0.48334	0.9969	33129	32033	-0.066524	0.0074091	-8.9787	2.8798e-19	-1282.2	14	74743939	NUMB	1Mb	BMP4	50Mb	NA	7
rs9323599	OPL+ONL	14:74955679	["T","C"]	NPC2	intron_variant	[null]	NA	NA	NA	NA	NA	0.014122	0.99285	33129	930	-0.30736	0.031524	-9.7501	1.9758e-22	-271.82	14	74955679	FOS	1Mb	BMP4	50Mb	NA	7
rs9324255	PS	13:114313494	["G","A"]	ATP4B	upstream_gene_variant	[null]	NA	NA	NA	NA	NA	0.45619	0.96377	33129	30198	0.048312	0.0074855	6.4541	1.104e-10	852.39	13	114313494	F10	1Mb	GPC6	50Mb	NA	1
rs9325134	INL	5:148551165	["A","G"]	ABLIM3	intron_variant	[null]	NA	NA	NA	NA	NA	0.37441	0.98896	33129	24849	0.042348	0.0075511	5.6082	2.0613e-08	991	5	148551165	SH3TC2	1Mb	HSPA4	50Mb	NA	3
rs9325136	OPL+ONL	5:148627252	["G","A"]	ABLIM3	intron_variant	[null]	NA	NA	NA	NA	NA	0.51863	0.98829	33129	34440	0.042036	0.0074217	5.6639	1.492e-08	519.12	5	148627252	PDGFRB	1Mb	APC	50Mb	NA	3
rs9325137	INL	5:148633778	["T","C"]	ABLIM3	intron_variant	[null]	NA	NA	NA	NA	NA	0.48024	0.98833	33129	31888	0.041711	0.0072738	5.7344	9.8727e-09	1106.2	5	148633778	SH3TC2	1Mb	HSPA4	50Mb	NA	3
rs9325137	OPL+ONL	5:148633778	["T","C"]	ABLIM3	intron_variant	[null]	NA	NA	NA	NA	NA	0.48024	0.98833	33129	31888	0.04413	0.007426	5.9427	2.8322e-09	580.62	5	148633778	PDGFRB	1Mb	APC	50Mb	NA	3
rs9325137	RNFL	5:148633778	["T","C"]	ABLIM3	intron_variant	[null]	NA	NA	NA	NA	NA	0.48024	0.98833	33129	31888	0.041489	0.0075198	5.5172	3.4694e-08	829.58	5	148633778	ABLIM3	1Mb	FGF1	50Mb	NA	3
rs932606	GCC	14:60820471	["C","T"]	NA	intergenic_variant	[null]	NA	NA	NA	NA	NA	0.28981	0.99909	33129	19210	-0.057315	0.0082729	-6.928	4.3474e-12	-643.47	14	60820471	PPM1A	1Mb	AKT1	50Mb	NA	4
rs932606	INL	14:60820471	["C","T"]	NA	intergenic_variant	[null]	NA	NA	NA	NA	NA	0.28981	0.99909	33129	19210	-0.071645	0.00798	-8.9781	2.8975e-19	-890.13	14	60820471	PPM1A	1Mb	HSP90AA1	50Mb	NA	4
rs932606	RNFL	14:60820471	["C","T"]	NA	intergenic_variant	[null]	NA	NA	NA	NA	NA	0.28981	0.99909	33129	19210	-0.076345	0.008249	-9.255	2.2662e-20	-928.48	14	60820471	RTN1	1Mb	AKT1	50Mb	NA	4
rs932934	IPL	6:108816921	["A","G"]	LACE1	intron_variant	[null]	NA	NA	NA	NA	NA	0.45483	0.9905	33129	30069	-0.043394	0.0072339	-5.9988	2.009e-09	-276.81	6	108816921	NR2E1	1Mb	NR2E1	50Mb	NA	3
rs933055	INL	6:150130837	["A","G"]	PCMT1	intron_variant	[null]	NA	NA	NA	NA	NA	0.35335	0.99986	33129	23403	0.055908	0.0076673	7.2917	3.1287e-13	992.01	6	150130837	LATS1	1Mb	QKI	50Mb	NA	1
rs933055	OPL+ONL	6:150130837	["A","G"]	PCMT1	intron_variant	[null]	NA	NA	NA	NA	NA	0.35335	0.99986	33129	23403	0.044171	0.0078305	5.6409	1.7058e-08	433.11	6	150130837	LATS1	1Mb	PRDM1	50Mb	NA	1
rs9330813	INL	22:46364161	["G","A"]	WNT7B	intron_variant	[null]	NA	NA	NA	NA	NA	0.3143	1	33129	20841	0.062809	0.0078105	8.0417	9.1535e-16	968.96	22	46364161	PPARA	1Mb	TBX1	50Mb	PPARA:rs9330813_A	2
rs9330813	OPL+ONL	22:46364161	["G","A"]	WNT7B	intron_variant	[null]	NA	NA	NA	NA	NA	0.3143	1	33129	20841	0.05888	0.0079754	7.3827	1.5877e-13	580.68	22	46364161	WNT7B	1Mb	BCR	50Mb	NA	2
rs9330814	INL	22:46364191	["C","T"]	WNT7B	intron_variant	[null]	NA	NA	NA	NA	NA	0.31463	0.99591	33129	20866	0.061807	0.0078105	7.9132	2.5859e-15	960.33	22	46364191	PPARA	1Mb	TBX1	50Mb	NA	2
rs9330814	OPL+ONL	22:46364191	["C","T"]	WNT7B	intron_variant	[null]	NA	NA	NA	NA	NA	0.31463	0.99591	33129	20866	0.059822	0.007975	7.5012	6.4825e-14	599.03	22	46364191	WNT7B	1Mb	BCR	50Mb	NA	2
rs9331657	INL	6:149890053	["T","C"]	GINM1	intron_variant	[null]	NA	NA	NA	NA	NA	0.4308	0.98472	33129	28495	0.048344	0.0073906	6.5413	6.1877e-11	1006.6	6	149890053	LATS1	1Mb	QKI	50Mb	NA	1
rs934151	OPL+ONL	2:216831034	["G","A"]	MREG	intron_variant	[null]	NA	NA	NA	NA	NA	0.90546	1	33129	60000	0.099448	0.012676	7.8454	4.4443e-15	167.67	2	216831034	MREG	1Mb	NEUROD1	50Mb	NA	3
rs934151	PS	2:216831034	["G","A"]	MREG	intron_variant	[null]	NA	NA	NA	NA	NA	0.90546	1	33129	60000	-0.072575	0.0127	-5.7148	1.1079e-08	-251.7	2	216831034	MREG	1Mb	STK39	50Mb	NA	3
rs934151	RPE+BM	2:216831034	["G","A"]	MREG	intron_variant	[null]	NA	NA	NA	NA	NA	0.90546	1	33129	60000	0.079815	0.012777	6.2466	4.2445e-10	-357.83	2	216831034	MREG	1Mb	SLC11A1	50Mb	NA	3
rs934152	OPL+ONL	2:216831098	["T","A"]	MREG	intron_variant	[null]	NA	NA	NA	NA	NA	0.91275	0.99774	33129	60471	0.10495	0.013122	7.9979	1.3067e-15	150.11	2	216831098	MREG	1Mb	NEUROD1	50Mb	NA	3
rs934152	PS	2:216831098	["T","A"]	MREG	intron_variant	[null]	NA	NA	NA	NA	NA	0.91275	0.99774	33129	60471	-0.076237	0.013147	-5.7987	6.7434e-09	-248.09	2	216831098	MREG	1Mb	STK39	50Mb	NA	3
rs934152	RPE+BM	2:216831098	["T","A"]	MREG	intron_variant	[null]	NA	NA	NA	NA	NA	0.91275	0.99774	33129	60471	0.080954	0.013228	6.1198	9.4714e-10	-388.47	2	216831098	MREG	1Mb	SLC11A1	50Mb	NA	3
rs9341755	OPL+ONL	6:79589048	["G","C"]	IRAK1BP1	intron_variant	[null]	NA	NA	NA	NA	NA	0.88888	0.99665	33129	58890	0.066503	0.011861	5.607	2.0747e-08	9.1212	6	79589048	SH3BGRL2	1Mb	PRPH2	50Mb	NA	1
rs9343846	OPL+ONL	6:79612129	["T","A"]	IRAK1BP1	3_prime_UTR_variant	[null]	NA	NA	NA	NA	NA	0.88884	0.99836	33129	58887	0.066362	0.011857	5.5967	2.2024e-08	9.5354	6	79612129	SH3BGRL2	1Mb	PRPH2	50Mb	NA	1
rs9343851	OPL+ONL	6:79634108	["G","C"]	IRAK1BP1	intron_variant	[null]	NA	NA	NA	NA	NA	0.89022	0.99859	33129	58976	0.067107	0.011922	5.629	1.8271e-08	10.038	6	79634108	SH3BGRL2	1Mb	PRPH2	50Mb	NA	1
rs9350413	CSI	6:22067279	["T","A"]	CASC15	intron_variant	[null]	NA	NA	NA	NA	NA	0.57482	0.98605	33129	38182	0.047019	0.0069859	6.7306	1.7177e-11	659.87	6	22067279	SOX4	1Mb	C2	50Mb	NA	1
rs9350612	PS	6:76718514	["C","T"]	IMPG1	intron_variant	[null]	NA	NA	NA	NA	NA	0.32449	0.99699	33129	21512	0.043784	0.0079588	5.5013	3.7969e-08	753.33	6	76718514	COX7A2	1Mb	PRPH2	50Mb	NA	1
rs9350613	PS	6:76725609	["C","G"]	IMPG1	intron_variant	[null]	NA	NA	NA	NA	NA	0.32471	0.99609	33129	21524	0.043684	0.0079581	5.4892	4.0672e-08	752.17	6	76725609	COX7A2	1Mb	PRPH2	50Mb	NA	1
rs9350782	OPL+ONL	6:79494468	["A","G"]	NA	intergenic_variant	[null]	NA	NA	NA	NA	NA	0.88761	0.99915	33129	58804	0.065099	0.011792	5.5205	3.4061e-08	14.611	6	79494468	SH3BGRL2	1Mb	PRPH2	50Mb	NA	1
rs9350789	OPL+ONL	6:79577644	["A","C"]	IRAK1BP1	intron_variant	[null]	NA	NA	NA	NA	NA	0.88898	0.99798	33129	58896	0.065082	0.011866	5.4848	4.1704e-08	2.1786	6	79577644	SH3BGRL2	1Mb	PRPH2	50Mb	NA	1
rs9350984	INL	6:84279922	["G","T"]	SNAP91	intron_variant	[null]	NA	NA	NA	NA	NA	0.43831	0.99409	33129	29065	0.095265	0.0073409	12.977	2.0395e-38	1795.3	6	84279922	PRSS35	1Mb	CDKN1A	50Mb	NA	2
rs9350984	IPL	6:84279922	["G","T"]	SNAP91	intron_variant	[null]	NA	NA	NA	NA	NA	0.43831	0.99409	33129	29065	0.070322	0.0072998	9.6334	6.1732e-22	1498.1	6	84279922	SNAP91	1Mb	NR2E1	50Mb	NA	2
rs9352258	PS	6:76798809	["G","A"]	RNU6-248P	upstream_gene_variant	[null]	NA	NA	NA	NA	NA	0.31542	0.99636	33129	20933	0.050459	0.0080113	6.2985	3.044e-10	797.03	6	76798809	COX7A2	1Mb	PRPH2	50Mb	NA	1
rs9352649	OPL+ONL	6:79489783	["T","G"]	NA	intergenic_variant	[null]	NA	NA	NA	NA	NA	0.88764	0.99908	33129	58807	0.065325	0.011794	5.539	3.0655e-08	15.757	6	79489783	SH3BGRL2	1Mb	PRPH2	50Mb	NA	1
rs9352653	OPL+ONL	6:79496863	["A","G"]	NA	intergenic_variant	[null]	NA	NA	NA	NA	NA	0.88867	0.99841	33129	58870	0.065268	0.011834	5.5151	3.511e-08	5.1941	6	79496863	SH3BGRL2	1Mb	PRPH2	50Mb	NA	1
rs9352673	OPL+ONL	6:79602743	["T","G"]	IRAK1BP1	intron_variant	[null]	NA	NA	NA	NA	NA	0.88889	0.9961	33129	58891	0.066699	0.011861	5.6233	1.8888e-08	10.496	6	79602743	SH3BGRL2	1Mb	PRPH2	50Mb	NA	1
rs9352674	OPL+ONL	6:79603341	["G","T"]	IRAK1BP1	intron_variant	[null]	NA	NA	NA	NA	NA	0.88885	0.99857	33129	58888	0.066744	0.011858	5.6287	1.8306e-08	11.488	6	79603341	SH3BGRL2	1Mb	PRPH2	50Mb	NA	1
rs9357094	PS	6:30167476	["T","C"]	TRIM26	intron_variant	[null]	NA	NA	NA	NA	NA	0.23925	0.99577	33129	15872	-0.048025	0.0087414	-5.4939	3.9594e-08	-539.77	6	30167476	C6orf136	1Mb	HIST1H1C	50Mb	NA	1
rs935892	PS	15:52697002	["A","G"]	MYO5A	intron_variant	[null]	NA	NA	NA	NA	NA	0.37183	0.99567	33129	24635	0.045809	0.0076797	5.965	2.4706e-09	781.87	15	52697002	MYO5A	1Mb	MEF2A	50Mb	NA	1
rs9359355	OPL+ONL	6:79602814	["G","A"]	IRAK1BP1	intron_variant	[null]	NA	NA	NA	NA	NA	0.88889	0.99692	33129	58891	0.066699	0.011861	5.6233	1.8888e-08	10.496	6	79602814	SH3BGRL2	1Mb	PRPH2	50Mb	NA	1
rs9359358	OPL+ONL	6:79635688	["C","T"]	IRAK1BP1	intron_variant	[null]	NA	NA	NA	NA	NA	0.89022	0.99835	33129	58976	0.067107	0.011922	5.629	1.8271e-08	10.038	6	79635688	SH3BGRL2	1Mb	PRPH2	50Mb	NA	1
rs9359562	INL	6:84231828	["A","G"]	PRSS35	intron_variant	[null]	NA	NA	NA	NA	NA	0.54008	0.99503	33129	35816	0.07483	0.0073252	10.215	1.8382e-24	1536.1	6	84231828	PRSS35	1Mb	CDKN1A	50Mb	NA	2
rs9359562	IPL	6:84231828	["A","G"]	PRSS35	intron_variant	[null]	NA	NA	NA	NA	NA	0.54008	0.99503	33129	35816	0.051055	0.0072819	7.0111	2.4092e-12	1282.2	6	84231828	SNAP91	1Mb	NR2E1	50Mb	NA	2
rs9360969	PS	6:76765066	["A","G"]	IMPG1	intron_variant	[null]	NA	NA	NA	NA	NA	0.31423	0.99846	33129	20846	0.050345	0.0080187	6.2785	3.4616e-10	789.13	6	76765066	COX7A2	1Mb	PRPH2	50Mb	NA	1
rs9360972	PS	6:76778222	["C","G"]	IMPG1	intron_variant	[null]	NA	NA	NA	NA	NA	0.31447	0.99847	33129	20867	0.05132	0.0080172	6.4013	1.5615e-10	805.01	6	76778222	COX7A2	1Mb	PRPH2	50Mb	NA	1
rs9361440	OPL+ONL	6:79489676	["C","A"]	NA	intergenic_variant	[null]	NA	NA	NA	NA	NA	0.88762	0.99913	33129	58805	0.06522	0.011793	5.5305	3.2173e-08	15.31	6	79489676	SH3BGRL2	1Mb	PRPH2	50Mb	NA	1
rs9361468	OPL+ONL	6:79621214	["A","G"]	IRAK1BP1	intron_variant	[null]	NA	NA	NA	NA	NA	0.89022	0.99913	33129	58976	0.067107	0.011922	5.629	1.8271e-08	10.038	6	79621214	SH3BGRL2	1Mb	PRPH2	50Mb	NA	1
rs9362001	INL	6:84322084	["T","C"]	SNAP91	intron_variant	[null]	NA	NA	NA	NA	NA	0.76927	0.9955	33129	50998	0.047701	0.0086282	5.5285	3.2548e-08	1068.8	6	84322084	PRSS35	1Mb	CDKN1A	50Mb	NA	2
rs9362002	INL	6:84322632	["T","A"]	SNAP91	intron_variant	[null,null]	NA	NA	NA	NA	NA	0.77014	0.9963	33129	51060	0.047258	0.008639	5.4703	4.5251e-08	1060.7	6	84322632	PRSS35	1Mb	CDKN1A	50Mb	NA	2
rs936460	PS	11:636199	["C","T"]	DRD4	upstream_gene_variant	[null]	NA	NA	NA	NA	NA	0.69156	0.97617	33129	45838	-0.04639	0.008095	-5.7307	1.0089e-08	-569.19	11	636199	HRAS	1Mb	HRAS	50Mb	NA	1
rs936464	PS	11:643915	["C","T"]	DRD4	downstream_gene_variant	[null]	NA	NA	NA	NA	NA	0.51249	0.99643	33129	33911	-0.041787	0.0074452	-5.6126	2.0092e-08	-625.11	11	643915	HRAS	1Mb	HRAS	50Mb	NA	1
rs936465	PS	11:643568	["G","C"]	DRD4	downstream_gene_variant	[null]	NA	NA	NA	NA	NA	0.51329	1	33129	33956	-0.041978	0.0074526	-5.6326	1.7891e-08	-629.73	11	643568	HRAS	1Mb	HRAS	50Mb	NA	1
rs936468	PS	11:607175	["G","A"]	PHRF1	synonymous_variant	[null,null,null]	NA	NA	NA	NA	ENST00000416188.2:c.1716G>A(p.=)	0.22711	1	33129	15016	0.060304	0.0089217	6.7592	1.4102e-11	755.98	11	607175	HRAS	1Mb	HRAS	50Mb	NA	1
rs936469	PS	11:606749	["G","A"]	PHRF1	intron_variant	[null]	NA	NA	NA	NA	NA	0.23508	0.99968	33129	15542	0.056307	0.0087994	6.399	1.5851e-10	726.23	11	606749	HRAS	1Mb	HRAS	50Mb	NA	1
rs9366426	CSI	6:22064639	["T","C"]	CASC15	intron_variant	[null]	NA	NA	NA	NA	NA	0.57594	0.98761	33129	38247	0.048646	0.0069877	6.9617	3.4254e-12	698.29	6	22064639	SOX4	1Mb	C2	50Mb	NA	1
rs9366427	CSI	6:22096613	["C","G"]	CASC15	intron_variant	[null]	NA	NA	NA	NA	NA	0.5588	0.99281	33129	37110	0.046083	0.006962	6.6193	3.6645e-11	662.84	6	22096613	SOX4	1Mb	C2	50Mb	NA	1
rs9371199	INL	6:150138662	["A","T"]	LRP11	downstream_gene_variant	[null]	NA	NA	NA	NA	NA	0.3491	0.99874	33129	23115	0.055946	0.0076901	7.275	3.5402e-13	989.34	6	150138662	LATS1	1Mb	QKI	50Mb	NA	1
rs9371199	OPL+ONL	6:150138662	["A","T"]	LRP11	downstream_gene_variant	[null]	NA	NA	NA	NA	NA	0.3491	0.99874	33129	23115	0.043513	0.0078539	5.5403	3.0424e-08	425.74	6	150138662	LATS1	1Mb	PRDM1	50Mb	NA	1
rs9371201	INL	6:150145001	["C","T"]	LRP11	intron_variant	[null]	NA	NA	NA	NA	NA	0.33703	0.99854	33129	22318	0.055766	0.0077495	7.196	6.3329e-13	970.25	6	150145001	LATS1	1Mb	QKI	50Mb	NA	1
rs9371201	OPL+ONL	6:150145001	["C","T"]	LRP11	intron_variant	[null]	NA	NA	NA	NA	NA	0.33703	0.99854	33129	22318	0.044282	0.0079144	5.5951	2.2217e-08	436.39	6	150145001	LATS1	1Mb	PRDM1	50Mb	NA	1
rs9371207	INL	6:150179223	["A","G"]	LRP11	intron_variant	[null]	NA	NA	NA	NA	NA	0.33426	0.99414	33129	22139	0.047466	0.0077519	6.1232	9.2768e-10	841.06	6	150179223	LATS1	1Mb	QKI	50Mb	NA	1
rs9371215	INL	6:150194298	["C","T"]	RP11-244K5.8	intron_variant	[null]	NA	NA	NA	NA	NA	0.38792	0.99514	33129	25738	0.042912	0.0074932	5.7268	1.0323e-08	882.47	6	150194298	LATS1	1Mb	QKI	50Mb	NA	1
rs9371223	INL	6:150214806	["T","C"]	RAET1E-AS1	intron_variant	[null]	NA	NA	NA	NA	NA	0.38631	0.99937	33129	25637	0.04273	0.007503	5.695	1.2439e-08	885.36	6	150214806	LATS1	1Mb	QKI	50Mb	NA	1
rs9371228	INL	6:150243113	["G","A"]	RAET1G	intron_variant	[null]	NA	NA	NA	NA	NA	0.7458	0.99454	33129	49413	-0.049263	0.0083912	-5.8708	4.3789e-09	-93.95	6	150243113	LATS1	1Mb	QKI	50Mb	NA	1
rs9371486	INL	6:150153226	["T","C"]	LRP11	intron_variant	[null]	NA	NA	NA	NA	NA	0.33808	1	33129	22384	0.055307	0.0077421	7.1437	9.2732e-13	965.34	6	150153226	LATS1	1Mb	QKI	50Mb	NA	1
rs9371486	OPL+ONL	6:150153226	["T","C"]	LRP11	intron_variant	[null]	NA	NA	NA	NA	NA	0.33808	1	33129	22384	0.044257	0.0079067	5.5974	2.1936e-08	437.82	6	150153226	LATS1	1Mb	PRDM1	50Mb	NA	1
rs9371504	INL	6:150184080	["A","T"]	RP11-244K5.8	non_coding_transcript_exon_variant	[null]	NA	NA	NA	NA	NA	0.39209	0.99965	33129	25992	0.044607	0.0074797	5.9638	2.4896e-09	910.4	6	150184080	LATS1	1Mb	QKI	50Mb	NA	1
rs9371505	INL	6:150184148	["A","C"]	RP11-244K5.8	non_coding_transcript_exon_variant	[null]	NA	NA	NA	NA	NA	0.3923	1	33129	26007	0.044164	0.0074817	5.903	3.6043e-09	903.53	6	150184148	LATS1	1Mb	QKI	50Mb	NA	1
rs9371533	INL	6:150210681	["G","A"]	RAET1E	missense_variant	[null,null]	["T"]	NA	benign	tolerated	ENSP00000349709.4:p.Thr142Ile	0.3922	1	33129	26026	0.042443	0.0074815	5.6731	1.414e-08	887.94	6	150210681	LATS1	1Mb	QKI	50Mb	NA	1
rs9371542	INL	6:150213085	["A","T"]	RAET1E-AS1	intron_variant	[null]	NA	NA	NA	NA	NA	0.38645	0.99891	33129	25646	0.042649	0.0075031	5.6841	1.3262e-08	883.85	6	150213085	LATS1	1Mb	QKI	50Mb	NA	1
rs9371544	INL	6:150217360	["T","C"]	RAET1E-AS1	non_coding_transcript_exon_variant	[null]	NA	NA	NA	NA	NA	0.38629	0.9985	33129	25636	0.042755	0.0075033	5.6982	1.2212e-08	885.89	6	150217360	LATS1	1Mb	QKI	50Mb	NA	1
rs9372044	INL	6:150102003	["G","A"]	PCMT1	intron_variant	[null]	NA	NA	NA	NA	NA	0.35355	0.99997	33129	23419	0.055487	0.0076655	7.2386	4.6326e-13	986.91	6	150102003	LATS1	1Mb	QKI	50Mb	NA	1
rs9372044	OPL+ONL	6:150102003	["G","A"]	PCMT1	intron_variant	[null]	NA	NA	NA	NA	NA	0.35355	0.99997	33129	23419	0.044486	0.0078286	5.6826	1.3379e-08	437.87	6	150102003	LATS1	1Mb	PRDM1	50Mb	NA	1
rs937262	IPL	3:24903770	["A","C"]	AC133680.1	intron_variant	[null]	NA	NA	NA	NA	NA	0.59211	0.98351	33129	39178	0.048633	0.0073451	6.6212	3.6184e-11	1287.5	3	24903770	THRB	1Mb	GNAT1	50Mb	NA	1
rs937265	IPL	3:24941613	["C","T"]	AC133680.1	intron_variant	[null]	NA	NA	NA	NA	NA	0.70767	0.99834	33129	46880	0.048126	0.007945	6.0573	1.3988e-09	1238.3	3	24941613	THRB	1Mb	GNAT1	50Mb	NA	1
rs9373830	OPL+ONL	6:106513380	["A","G"]	NA	intergenic_variant	[null]	NA	NA	NA	NA	NA	0.033364	0.97234	33129	2228	-0.20061	0.020694	-9.6938	3.4301e-22	-455.33	6	106513380	PRDM1	1Mb	PRDM1	50Mb	NA	1
rs9374040	GCC	6:108997435	["G","A"]	FOXO3	intron_variant	[null]	NA	NA	NA	NA	NA	0.71501	0.98881	33129	47366	0.083733	0.0083516	10.026	1.2666e-23	1612.7	6	108997435	FOXO3	1Mb	PKIB	50Mb	NA	3
rs9374040	GCL	6:108997435	["G","A"]	FOXO3	intron_variant	[null]	NA	NA	NA	NA	NA	0.71501	0.98881	33129	47366	0.085026	0.0080368	10.58	4.0768e-26	1597.4	6	108997435	NR2E1	1Mb	EEF1A1	50Mb	NA	3
rs9374040	IPL	6:108997435	["G","A"]	FOXO3	intron_variant	[null]	NA	NA	NA	NA	NA	0.71501	0.98881	33129	47366	0.094016	0.0080011	11.75	8.1311e-32	1883.3	6	108997435	NR2E1	1Mb	NR2E1	50Mb	NA	3
rs9377228	INL	6:149921998	["G","A"]	KATNA1	intron_variant	[null]	NA	NA	NA	NA	NA	0.34219	0.99889	33129	22653	0.05496	0.0077227	7.1168	1.1273e-12	967.36	6	149921998	LATS1	1Mb	QKI	50Mb	NA	1
rs9377228	OPL+ONL	6:149921998	["G","A"]	KATNA1	intron_variant	[null]	NA	NA	NA	NA	NA	0.34219	0.99889	33129	22653	0.046316	0.0078865	5.8728	4.3249e-09	467.48	6	149921998	LATS1	1Mb	PRDM1	50Mb	NA	1
rs9377229	INL	6:149928791	["C","T"]	KATNA1	intron_variant	[null]	NA	NA	NA	NA	NA	0.35236	0.98916	33129	23337	0.053673	0.0076651	7.0022	2.5673e-12	956.3	6	149928791	LATS1	1Mb	QKI	50Mb	NA	1
rs9377229	OPL+ONL	6:149928791	["C","T"]	KATNA1	intron_variant	[null]	NA	NA	NA	NA	NA	0.35236	0.98916	33129	23337	0.044076	0.0078279	5.6306	1.81e-08	433.9	6	149928791	LATS1	1Mb	PRDM1	50Mb	NA	1
rs9377230	INL	6:149934743	["T","C"]	KATNA1	intron_variant	[null]	NA	NA	NA	NA	NA	0.34716	0.99809	33129	22989	0.055101	0.0077047	7.1516	8.7519e-13	968.06	6	149934743	LATS1	1Mb	QKI	50Mb	NA	1
rs9377230	OPL+ONL	6:149934743	["T","C"]	KATNA1	intron_variant	[null]	NA	NA	NA	NA	NA	0.34716	0.99809	33129	22989	0.045836	0.0078683	5.8255	5.747e-09	455.07	6	149934743	LATS1	1Mb	PRDM1	50Mb	NA	1
rs9378319	RPE+BM	6:2053677	["T","C"]	GMDS	intron_variant	[null]	NA	NA	NA	NA	NA	0.20127	0.99376	33129	13308	-0.053936	0.0093725	-5.7547	8.7557e-09	-749.48	6	2053677	GMDS	1Mb	RUNX2	50Mb	NA	1
rs9378684	RPE+BM	6:2110941	["C","T"]	GMDS	intron_variant	[null]	NA	NA	NA	NA	NA	0.19841	0.98051	33129	13127	-0.053277	0.0093972	-5.6694	1.4449e-08	-739.05	6	2110941	GMDS	1Mb	RUNX2	50Mb	NA	1
rs9378685	RPE+BM	6:2146720	["G","C"]	GMDS	intron_variant	[null]	NA	NA	NA	NA	NA	0.19383	0.99948	33129	12838	-0.05697	0.0094538	-6.0262	1.6967e-09	-754.22	6	2146720	GMDS	1Mb	RUNX2	50Mb	NA	1
rs9379066	PS	6:6901856	["T","C"]	RP3-429O6.1	non_coding_transcript_exon_variant	[null]	NA	NA	NA	NA	NA	0.36477	0.99741	33129	24231	-0.048827	0.0077543	-6.2967	3.0777e-10	-709.55	6	6901856	F13A1	1Mb	HIST1H1C	50Mb	NA	1
rs9379314	INL	6:149960170	["T","C"]	KATNA1	intron_variant	[null]	NA	NA	NA	NA	NA	0.34706	0.99837	33129	22983	0.055249	0.0077035	7.1719	7.5521e-13	967.56	6	149960170	LATS1	1Mb	QKI	50Mb	NA	1
rs9379314	OPL+ONL	6:149960170	["T","C"]	KATNA1	intron_variant	[null]	NA	NA	NA	NA	NA	0.34706	0.99837	33129	22983	0.044561	0.0078673	5.6641	1.4899e-08	434.89	6	149960170	LATS1	1Mb	PRDM1	50Mb	NA	1
rs9379348	INL	6:149938795	["A","G"]	KATNA1	intron_variant	[null]	NA	NA	NA	NA	NA	0.34723	0.99859	33129	22995	0.05504	0.0077021	7.146	9.1182e-13	964.55	6	149938795	LATS1	1Mb	QKI	50Mb	NA	1
rs9379348	OPL+ONL	6:149938795	["A","G"]	KATNA1	intron_variant	[null]	NA	NA	NA	NA	NA	0.34723	0.99859	33129	22995	0.044886	0.0078658	5.7064	1.1635e-08	439.68	6	149938795	LATS1	1Mb	PRDM1	50Mb	NA	1
rs9380159	PS	6:30186681	["C","T"]	NA	regulatory_region_variant	[null]	NA	NA	NA	NA	NA	0.23821	0.99956	33129	15807	-0.047924	0.0087468	-5.479	4.3086e-08	-539.26	6	30186681	C6orf136	1Mb	HIST1H1C	50Mb	NA	1
rs9380516	PS	6:35502202	["T","C"]	NA	intergenic_variant	[null]	NA	NA	NA	NA	NA	0.84265	1	33129	55898	0.059755	0.010254	5.8273	5.6848e-09	675.83	6	35502202	TULP1	1Mb	HIST1H1C	50Mb	NA	3
rs9383546	INL	6:150143879	["T","A"]	LRP11	intron_variant	[null]	NA	NA	NA	NA	NA	0.35448	0.99845	33129	23472	0.055509	0.0076597	7.2468	4.359e-13	996.64	6	150143879	LATS1	1Mb	QKI	50Mb	NA	1
rs9383546	OPL+ONL	6:150143879	["T","A"]	LRP11	intron_variant	[null]	NA	NA	NA	NA	NA	0.35448	0.99845	33129	23472	0.04501	0.0078226	5.7539	8.7974e-09	452.65	6	150143879	LATS1	1Mb	PRDM1	50Mb	NA	1
rs9383577	INL	6:150207195	["C","T"]	RAET1E-AS1	upstream_gene_variant	[null]	NA	NA	NA	NA	NA	0.38668	0.99814	33129	25661	0.042656	0.0075004	5.6872	1.3025e-08	883.48	6	150207195	LATS1	1Mb	QKI	50Mb	NA	1
rs9383584	INL	6:150214035	["G","A"]	RAET1E-AS1	intron_variant	[null]	NA	NA	NA	NA	NA	0.38629	0.9994	33129	25636	0.042584	0.0075029	5.6757	1.393e-08	883.2	6	150214035	LATS1	1Mb	QKI	50Mb	NA	1
rs9383812	INL	6:150033491	["C","T"]	LATS1	intron_variant	[null]	NA	NA	NA	NA	NA	0.34956	0.99936	33129	23151	0.055642	0.0076881	7.2374	4.6724e-13	985.99	6	150033491	LATS1	1Mb	QKI	50Mb	NA	1
rs9383812	OPL+ONL	6:150033491	["C","T"]	LATS1	intron_variant	[null]	NA	NA	NA	NA	NA	0.34956	0.99936	33129	23151	0.043818	0.0078518	5.5806	2.4154e-08	431.1	6	150033491	LATS1	1Mb	PRDM1	50Mb	NA	1
rs9383843	INL	6:150133954	["C","A"]	PCMT1	downstream_gene_variant	[null]	NA	NA	NA	NA	NA	0.35333	0.99934	33129	23402	0.055891	0.0076672	7.2896	3.1779e-13	991.84	6	150133954	LATS1	1Mb	QKI	50Mb	NA	1
rs9383843	OPL+ONL	6:150133954	["C","A"]	PCMT1	downstream_gene_variant	[null]	NA	NA	NA	NA	NA	0.35333	0.99934	33129	23402	0.044147	0.0078304	5.6379	1.7357e-08	432.84	6	150133954	LATS1	1Mb	PRDM1	50Mb	NA	1
rs9383844	INL	6:150037404	["T","C"]	LATS1	intron_variant	[null]	NA	NA	NA	NA	NA	0.34954	0.9994	33129	23149	0.055563	0.0076884	7.2269	5.0477e-13	985.08	6	150037404	LATS1	1Mb	QKI	50Mb	NA	1
rs9383844	OPL+ONL	6:150037404	["T","C"]	LATS1	intron_variant	[null]	NA	NA	NA	NA	NA	0.34954	0.9994	33129	23149	0.043903	0.007852	5.5913	2.2711e-08	432.52	6	150037404	LATS1	1Mb	PRDM1	50Mb	NA	1
rs9383864	INL	6:150173105	["T","C"]	LRP11	intron_variant	[null]	NA	NA	NA	NA	NA	0.33368	0.99527	33129	22099	0.047215	0.0077602	6.0842	1.1832e-09	839	6	150173105	LATS1	1Mb	QKI	50Mb	NA	1
rs9383865	INL	6:150173179	["A","G"]	LRP11	intron_variant	[null]	NA	NA	NA	NA	NA	0.33414	0.99553	33129	22126	0.04686	0.0077617	6.0373	1.5842e-09	830.53	6	150173179	LATS1	1Mb	QKI	50Mb	NA	1
rs9383874	INL	6:150179559	["A","G"]	LRP11	intron_variant	[null]	NA	NA	NA	NA	NA	0.33414	0.9941	33129	22132	0.047429	0.007754	6.1168	9.6553e-10	839.54	6	150179559	LATS1	1Mb	QKI	50Mb	NA	1
rs9383912	INL	6:150206615	["T","C"]	RAET1E-AS1	upstream_gene_variant	[null]	NA	NA	NA	NA	NA	0.3867	0.99811	33129	25661	0.042656	0.0075004	5.6872	1.3025e-08	883.48	6	150206615	LATS1	1Mb	QKI	50Mb	NA	1
rs9383913	INL	6:150207016	["A","G"]	RAET1E-AS1	upstream_gene_variant	[null]	NA	NA	NA	NA	NA	0.3867	0.99811	33129	25661	0.042656	0.0075004	5.6872	1.3025e-08	883.48	6	150207016	LATS1	1Mb	QKI	50Mb	NA	1
rs9383914	INL	6:150207234	["T","G"]	RAET1E-AS1	upstream_gene_variant	[null]	NA	NA	NA	NA	NA	0.38668	0.99815	33129	25661	0.042656	0.0075004	5.6872	1.3025e-08	883.48	6	150207234	LATS1	1Mb	QKI	50Mb	NA	1
rs9383921	INL	6:150210685	["C","T"]	RAET1E	missense_variant	[null,null]	["T"]	NA	benign	tolerated	ENSP00000349709.4:p.Ala141Thr	0.38649	1	33129	25648	0.04296	0.0075019	5.7266	1.0337e-08	890.1	6	150210685	LATS1	1Mb	QKI	50Mb	NA	1
rs9383940	INL	6:150226059	["T","G"]	RP11-350J20.9	non_coding_transcript_exon_variant	[null]	NA	NA	NA	NA	NA	0.3803	0.99856	33129	25253	0.045029	0.0075243	5.9844	2.1943e-09	913.58	6	150226059	LATS1	1Mb	QKI	50Mb	NA	1
rs9383941	INL	6:150233236	["T","C"]	RAET1E-AS1	intron_variant	[null]	NA	NA	NA	NA	NA	0.74575	0.99785	33129	49407	-0.050047	0.0083924	-5.9633	2.4966e-09	-100.49	6	150233236	LATS1	1Mb	QKI	50Mb	NA	1
rs9384600	OPL+ONL	6:106538222	["T","C"]	PRDM1	intron_variant	[null]	NA	NA	NA	NA	NA	0.028219	0.99265	33129	1883	-0.1597	0.022464	-7.1091	1.1917e-12	-309.08	6	106538222	PRDM1	1Mb	PRDM1	50Mb	NA	1
rs9384676	IPL	6:108641305	["C","T"]	LACE1	intron_variant	[null]	NA	NA	NA	NA	NA	0.45875	0.99143	33129	30415	0.044189	0.0072501	6.095	1.1066e-09	1141.2	6	108641305	NR2E1	1Mb	NR2E1	50Mb	NA	3
rs9384679	GCC	6:108864419	["C","T"]	NA	regulatory_region_variant	[null]	NA	NA	NA	NA	NA	0.36934	1	33129	24511	-0.062798	0.0078152	-8.0354	9.637e-16	-706.26	6	108864419	FOXO3	1Mb	PKIB	50Mb	NA	3
rs9384679	GCL	6:108864419	["C","T"]	NA	regulatory_region_variant	[null]	NA	NA	NA	NA	NA	0.36934	1	33129	24511	-0.058651	0.0075223	-7.7968	6.5329e-15	-685.43	6	108864419	NR2E1	1Mb	EEF1A1	50Mb	NA	3
rs9384679	IPL	6:108864419	["C","T"]	NA	regulatory_region_variant	[null]	NA	NA	NA	NA	NA	0.36934	1	33129	24511	-0.070314	0.0074888	-9.3893	6.4141e-21	-780.18	6	108864419	NR2E1	1Mb	NR2E1	50Mb	NA	3
rs9386511	OPL+ONL	6:106542233	["T","C"]	PRDM1	intron_variant	[null]	NA	NA	NA	NA	NA	0.027816	0.99121	33129	1857	-0.15848	0.022634	-7.0018	2.5749e-12	-303.98	6	106542233	PRDM1	1Mb	PRDM1	50Mb	NA	1
rs9386724	IPL	6:108695081	["C","T"]	LACE1	intron_variant	[null]	NA	NA	NA	NA	NA	0.48654	0.99509	33129	32279	0.0454	0.0072362	6.274	3.5623e-10	1206.3	6	108695081	NR2E1	1Mb	NR2E1	50Mb	NA	3
rs9390690	INL	6:149877245	["A","G"]	NA	intergenic_variant	[null]	NA	NA	NA	NA	NA	0.35033	0.98956	33129	23197	0.052444	0.0076805	6.8282	8.7454e-12	943.14	6	149877245	LATS1	1Mb	QKI	50Mb	NA	1
rs9392358	RPE+BM	6:2053310	["A","G"]	GMDS	intron_variant	[null]	NA	NA	NA	NA	NA	0.20118	0.99365	33129	13302	-0.054007	0.009373	-5.762	8.3868e-09	-750.2	6	2053310	GMDS	1Mb	RUNX2	50Mb	NA	1
rs9392365	RPE+BM	6:2091975	["A","T"]	GMDS	intron_variant	[null]	NA	NA	NA	NA	NA	0.20066	0.98594	33129	13272	-0.05502	0.0093818	-5.8646	4.5447e-09	-757.55	6	2091975	GMDS	1Mb	RUNX2	50Mb	NA	1
rs9392368	RPE+BM	6:2105403	["G","A"]	GMDS	intron_variant	[null]	NA	NA	NA	NA	NA	0.19899	0.98259	33129	13164	-0.053522	0.0093832	-5.704	1.1802e-08	-743.35	6	2105403	GMDS	1Mb	RUNX2	50Mb	NA	1
rs9393132	INL	6:149980453	["A","C"]	LATS1	3_prime_UTR_variant	[null]	NA	NA	NA	NA	NA	0.34958	0.99941	33129	23150	0.055469	0.0076896	7.2136	5.5679e-13	982.46	6	149980453	LATS1	1Mb	QKI	50Mb	NA	1
rs9393132	OPL+ONL	6:149980453	["A","C"]	LATS1	3_prime_UTR_variant	[null]	NA	NA	NA	NA	NA	0.34958	0.99941	33129	23150	0.043708	0.0078533	5.5656	2.6323e-08	428.66	6	149980453	LATS1	1Mb	PRDM1	50Mb	NA	1
rs9393173	INL	6:150013957	["C","T"]	LATS1	intron_variant	[null]	NA	NA	NA	NA	NA	0.34954	0.99944	33129	23149	0.055563	0.0076884	7.2269	5.0477e-13	985.08	6	150013957	LATS1	1Mb	QKI	50Mb	NA	1
rs9393173	OPL+ONL	6:150013957	["C","T"]	LATS1	intron_variant	[null]	NA	NA	NA	NA	NA	0.34954	0.99944	33129	23149	0.043903	0.007852	5.5913	2.2711e-08	432.52	6	150013957	LATS1	1Mb	PRDM1	50Mb	NA	1
rs9393175	INL	6:149998723	["A","G"]	LATS1	intron_variant	[null]	NA	NA	NA	NA	NA	0.34925	0.99924	33129	23130	0.055485	0.0076875	7.2176	5.4051e-13	985.44	6	149998723	LATS1	1Mb	QKI	50Mb	NA	1
rs9393175	OPL+ONL	6:149998723	["A","G"]	LATS1	intron_variant	[null]	NA	NA	NA	NA	NA	0.34925	0.99924	33129	23130	0.044172	0.007851	5.6263	1.8558e-08	437.84	6	149998723	LATS1	1Mb	PRDM1	50Mb	NA	1
rs9393227	CSI	6:22100912	["G","A"]	CASC15	intron_variant	[null]	NA	NA	NA	NA	NA	0.55335	0.99191	33129	36711	0.039044	0.0069439	5.6227	1.8946e-08	553.01	6	22100912	SOX4	1Mb	C2	50Mb	NA	1
rs9394969	RPE+BM	6:43825459	["G","T"]	NA	intergenic_variant	[null]	NA	NA	NA	NA	NA	0.46417	0.99487	33129	30811	-0.054665	0.0075189	-7.2703	3.6668e-13	-1268.3	6	43825459	POLH	1Mb	DST	50Mb	NA	1
rs939661	CSI	15:79431063	["A","G"]	NA	intergenic_variant	[null]	NA	NA	NA	NA	NA	0.48554	0.99895	33129	32146	0.041041	0.0069134	5.9364	2.9425e-09	959.73	15	79431063	RASGRF1	1Mb	PML	50Mb	NA	1
rs9397022	INL	6:150133188	["C","T"]	PCMT1	downstream_gene_variant	[null]	NA	NA	NA	NA	NA	0.35322	0.99954	33129	23394	0.055838	0.0076684	7.2815	3.3736e-13	990.85	6	150133188	LATS1	1Mb	QKI	50Mb	NA	1
rs9397022	OPL+ONL	6:150133188	["C","T"]	PCMT1	downstream_gene_variant	[null]	NA	NA	NA	NA	NA	0.35322	0.99954	33129	23394	0.044312	0.0078316	5.6581	1.543e-08	435.04	6	150133188	LATS1	1Mb	PRDM1	50Mb	NA	1
rs9397036	INL	6:150172923	["C","T"]	LRP11	intron_variant	[null]	NA	NA	NA	NA	NA	0.33407	0.99579	33129	22120	0.047004	0.0077607	6.0567	1.4047e-09	831.2	6	150172923	LATS1	1Mb	QKI	50Mb	NA	1
rs9397058	INL	6:150207249	["C","T"]	RAET1E-AS1	upstream_gene_variant	[null]	NA	NA	NA	NA	NA	0.38668	0.99815	33129	25661	0.042656	0.0075004	5.6872	1.3025e-08	883.48	6	150207249	LATS1	1Mb	QKI	50Mb	NA	1
rs9397070	INL	6:150243209	["T","C"]	RAET1G	intron_variant	[null]	NA	NA	NA	NA	NA	0.74589	0.99442	33129	49419	-0.049596	0.0083931	-5.9091	3.4734e-09	-96.699	6	150243209	LATS1	1Mb	QKI	50Mb	NA	1
rs9397357	INL	6:150133601	["G","A"]	PCMT1	downstream_gene_variant	[null]	NA	NA	NA	NA	NA	0.35322	0.99944	33129	23394	0.055838	0.0076684	7.2815	3.3736e-13	990.85	6	150133601	LATS1	1Mb	QKI	50Mb	NA	1
rs9397357	OPL+ONL	6:150133601	["G","A"]	PCMT1	downstream_gene_variant	[null]	NA	NA	NA	NA	NA	0.35322	0.99944	33129	23394	0.044312	0.0078316	5.6581	1.543e-08	435.04	6	150133601	LATS1	1Mb	PRDM1	50Mb	NA	1
rs9397398	INL	6:150193603	["G","A"]	RP11-244K5.8	intron_variant	[null]	NA	NA	NA	NA	NA	0.38758	0.99513	33129	25714	0.043063	0.0074924	5.7476	9.1308e-09	884.22	6	150193603	LATS1	1Mb	QKI	50Mb	NA	1
rs9397420	INL	6:150206781	["A","G"]	RAET1E-AS1	upstream_gene_variant	[null]	NA	NA	NA	NA	NA	0.3867	0.99812	33129	25661	0.042656	0.0075004	5.6872	1.3025e-08	883.48	6	150206781	LATS1	1Mb	QKI	50Mb	NA	1
rs9397434	INL	6:150215869	["T","C"]	RAET1E-AS1	intron_variant	[null]	NA	NA	NA	NA	NA	0.38631	0.99925	33129	25637	0.04273	0.007503	5.695	1.2439e-08	885.36	6	150215869	LATS1	1Mb	QKI	50Mb	NA	1
rs9398059	OPL+ONL	6:106514039	["G","A"]	NA	intergenic_variant	[null]	NA	NA	NA	NA	NA	0.035468	0.97435	33129	2364	-0.20074	0.020093	-9.9904	1.8128e-23	-478.66	6	106514039	PRDM1	1Mb	PRDM1	50Mb	NA	1
rs9398063	OPL+ONL	6:106528340	["G","A"]	NA	intergenic_variant	[null]	NA	NA	NA	NA	NA	0.035416	0.97961	33129	2361	-0.1995	0.020105	-9.9233	3.5526e-23	-475.07	6	106528340	PRDM1	1Mb	PRDM1	50Mb	NA	1
rs9398065	OPL+ONL	6:106546034	["G","C"]	PRDM1	intron_variant	[null]	NA	NA	NA	NA	NA	0.027634	0.99117	33129	1844	-0.1614	0.022708	-7.1075	1.2054e-12	-306.33	6	106546034	PRDM1	1Mb	PRDM1	50Mb	NA	1
rs9398066	OPL+ONL	6:106546377	["G","A"]	PRDM1	intron_variant	[null]	NA	NA	NA	NA	NA	0.027621	0.99066	33129	1843	-0.16054	0.022714	-7.068	1.6026e-12	-304.37	6	106546377	PRDM1	1Mb	PRDM1	50Mb	NA	1
rs9398168	IPL	6:108656321	["C","T"]	LACE1	intron_variant	[null]	NA	NA	NA	NA	NA	0.46412	0.99231	33129	30771	0.046782	0.0072468	6.4555	1.0936e-10	1193.8	6	108656321	NR2E1	1Mb	NR2E1	50Mb	NA	3
rs9398169	IPL	6:108685716	["A","G"]	LACE1	intron_variant	[null]	NA	NA	NA	NA	NA	0.46408	0.99263	33129	30769	0.047033	0.0072473	6.4897	8.7215e-11	1199	6	108685716	NR2E1	1Mb	NR2E1	50Mb	NA	3
rs9398171	GCC	6:108983527	["C","T"]	FOXO3	intron_variant	[null]	NA	NA	NA	NA	NA	0.71217	0.9955	33129	47171	0.08527	0.0083203	10.248	1.3099e-24	1639.2	6	108983527	FOXO3	1Mb	PKIB	50Mb	NA	3
rs9398171	GCL	6:108983527	["C","T"]	FOXO3	intron_variant	[null]	NA	NA	NA	NA	NA	0.71217	0.9955	33129	47171	0.0869	0.0080065	10.854	2.1319e-27	1629	6	108983527	NR2E1	1Mb	EEF1A1	50Mb	NA	3
rs9398171	IPL	6:108983527	["C","T"]	FOXO3	intron_variant	[null]	NA	NA	NA	NA	NA	0.71217	0.9955	33129	47171	0.096387	0.0079707	12.093	1.3585e-33	1921.5	6	108983527	NR2E1	1Mb	NR2E1	50Mb	NR2E1:rs9398171_T	3
rs9398172	GCC	6:108994826	["G","A"]	FOXO3	intron_variant	[null]	NA	NA	NA	NA	NA	0.71501	0.99178	33129	47367	0.083898	0.0083515	10.046	1.0363e-23	1615	6	108994826	FOXO3	1Mb	PKIB	50Mb	NA	3
rs9398172	GCL	6:108994826	["G","A"]	FOXO3	intron_variant	[null]	NA	NA	NA	NA	NA	0.71501	0.99178	33129	47367	0.085151	0.0080367	10.595	3.4522e-26	1599.5	6	108994826	NR2E1	1Mb	EEF1A1	50Mb	NA	3
rs9398172	IPL	6:108994826	["G","A"]	FOXO3	intron_variant	[null]	NA	NA	NA	NA	NA	0.71501	0.99178	33129	47367	0.094265	0.0080009	11.782	5.6135e-32	1887	6	108994826	NR2E1	1Mb	NR2E1	50Mb	NA	3
rs9398173	GCC	6:109000316	["T","C"]	FOXO3	intron_variant	[null]	NA	NA	NA	NA	NA	0.71506	0.98393	33129	47370	0.083813	0.0083533	10.034	1.1733e-23	1613.5	6	109000316	FOXO3	1Mb	PKIB	50Mb	NA	3
rs9398173	GCL	6:109000316	["T","C"]	FOXO3	intron_variant	[null]	NA	NA	NA	NA	NA	0.71506	0.98393	33129	47370	0.085113	0.0080384	10.588	3.7141e-26	1598.7	6	109000316	NR2E1	1Mb	EEF1A1	50Mb	NA	3
rs9398173	IPL	6:109000316	["T","C"]	FOXO3	intron_variant	[null]	NA	NA	NA	NA	NA	0.71506	0.98393	33129	47370	0.09411	0.0080027	11.76	7.2713e-32	1884.7	6	109000316	NR2E1	1Mb	NR2E1	50Mb	NA	3
rs9399692	INL	6:149917447	["G","A"]	KATNA1	intron_variant	[null]	NA	NA	NA	NA	NA	0.32888	0.99904	33129	21809	0.055715	0.0077842	7.1574	8.3941e-13	950.47	6	149917447	LATS1	1Mb	QKI	50Mb	NA	1
rs9399692	OPL+ONL	6:149917447	["G","A"]	KATNA1	intron_variant	[null]	NA	NA	NA	NA	NA	0.32888	0.99904	33129	21809	0.047755	0.0079492	6.0075	1.9037e-09	477.34	6	149917447	LATS1	1Mb	PRDM1	50Mb	NA	1
rs9399693	INL	6:149933854	["C","T"]	KATNA1	intron_variant	[null]	NA	NA	NA	NA	NA	0.3422	0.99861	33129	22654	0.05492	0.0077223	7.1119	1.1674e-12	966.29	6	149933854	LATS1	1Mb	QKI	50Mb	NA	1
rs9399693	OPL+ONL	6:149933854	["C","T"]	KATNA1	intron_variant	[null]	NA	NA	NA	NA	NA	0.3422	0.99861	33129	22654	0.046865	0.0078859	5.9429	2.8284e-09	475.33	6	149933854	LATS1	1Mb	PRDM1	50Mb	NA	1
rs9400216	IPL	6:108545258	["T","C"]	SNX3	intron_variant	[null]	NA	NA	NA	NA	NA	0.45653	0.98671	33129	30259	0.039853	0.0072621	5.4878	4.0999e-08	1079.2	6	108545258	NR2E1	1Mb	NR2E1	50Mb	NA	3
rs9400225	IPL	6:108679466	["T","G"]	LACE1	intron_variant	[null]	NA	NA	NA	NA	NA	0.46451	0.99184	33129	30796	0.046832	0.0072468	6.4625	1.0441e-10	1192.9	6	108679466	NR2E1	1Mb	NR2E1	50Mb	NA	3
rs9400236	IPL	6:108838017	["C","G"]	LACE1	intron_variant	[null]	NA	NA	NA	NA	NA	0.45405	0.98445	33129	30013	-0.043803	0.0072392	-6.0507	1.4572e-09	-288.1	6	108838017	NR2E1	1Mb	NR2E1	50Mb	NA	3
rs9400239	GCC	6:108977663	["T","C"]	FOXO3	intron_variant	[null]	NA	NA	NA	NA	NA	0.70683	0.99447	33129	46802	0.080893	0.0082765	9.7738	1.5645e-22	1605	6	108977663	FOXO3	1Mb	PKIB	50Mb	NA	3
rs9400239	GCL	6:108977663	["T","C"]	FOXO3	intron_variant	[null]	NA	NA	NA	NA	NA	0.70683	0.99447	33129	46802	0.082144	0.0079645	10.314	6.6649e-25	1594.3	6	108977663	NR2E1	1Mb	EEF1A1	50Mb	NA	3
rs9400239	IPL	6:108977663	["T","C"]	FOXO3	intron_variant	[null]	NA	NA	NA	NA	NA	0.70683	0.99447	33129	46802	0.090131	0.0079295	11.366	6.9799e-30	1863.6	6	108977663	NR2E1	1Mb	NR2E1	50Mb	NA	3
rs9400240	GCC	6:108997611	["G","A"]	FOXO3	intron_variant	[null]	NA	NA	NA	NA	NA	0.71502	0.98858	33129	47367	0.083855	0.0083521	10.04	1.0995e-23	1614.1	6	108997611	FOXO3	1Mb	PKIB	50Mb	NA	3
rs9400240	GCL	6:108997611	["G","A"]	FOXO3	intron_variant	[null]	NA	NA	NA	NA	NA	0.71502	0.98858	33129	47367	0.085144	0.0080373	10.594	3.5115e-26	1599.1	6	108997611	NR2E1	1Mb	EEF1A1	50Mb	NA	3
rs9400240	IPL	6:108997611	["G","A"]	FOXO3	intron_variant	[null]	NA	NA	NA	NA	NA	0.71502	0.98858	33129	47367	0.094191	0.0080016	11.772	6.3354e-32	1885.8	6	108997611	NR2E1	1Mb	NR2E1	50Mb	NA	3
rs9400241	GCC	6:109003989	["C","A"]	FOXO3	3_prime_UTR_variant	[null]	NA	NA	NA	NA	NA	0.71381	0.97694	33129	47284	0.08459	0.0083369	10.146	3.7298e-24	1626.2	6	109003989	FOXO3	1Mb	PKIB	50Mb	NA	3
rs9400241	GCL	6:109003989	["C","A"]	FOXO3	3_prime_UTR_variant	[null]	NA	NA	NA	NA	NA	0.71381	0.97694	33129	47284	0.085814	0.0080226	10.697	1.1681e-26	1606.8	6	109003989	NR2E1	1Mb	EEF1A1	50Mb	NA	3
rs9400241	IPL	6:109003989	["C","A"]	FOXO3	3_prime_UTR_variant	[null]	NA	NA	NA	NA	NA	0.71381	0.97694	33129	47284	0.094878	0.0079869	11.879	1.7684e-32	1893.3	6	109003989	NR2E1	1Mb	NR2E1	50Mb	NA	3
rs940389	RNFL	2:48808152	["G","C"]	STON1	missense_variant	[null,null,null]	["T"]	NA	benign	tolerated	ENSP00000310969.3:p.Arg127Thr	0.33287	1	33129	21964	0.055305	0.0079531	6.9538	3.6206e-12	972.71	2	48808152	MSH6	1Mb	ACTG2	50Mb	NA	2
rs9404047	INL	6:149929174	["C","A"]	KATNA1	intron_variant	[null]	NA	NA	NA	NA	NA	0.34052	0.9981	33129	22544	0.054486	0.0077276	7.0508	1.8135e-12	958.37	6	149929174	LATS1	1Mb	QKI	50Mb	NA	1
rs9404047	OPL+ONL	6:149929174	["C","A"]	KATNA1	intron_variant	[null]	NA	NA	NA	NA	NA	0.34052	0.9981	33129	22544	0.047994	0.0078911	6.0821	1.1995e-09	492.1	6	149929174	LATS1	1Mb	PRDM1	50Mb	NA	1
rs9404048	INL	6:149937324	["C","T"]	KATNA1	intron_variant	[null]	NA	NA	NA	NA	NA	0.34725	0.99843	33129	22996	0.054937	0.0077018	7.133	1.002e-12	964.95	6	149937324	LATS1	1Mb	QKI	50Mb	NA	1
rs9404048	OPL+ONL	6:149937324	["C","T"]	KATNA1	intron_variant	[null]	NA	NA	NA	NA	NA	0.34725	0.99843	33129	22996	0.04522	0.0078653	5.7494	9.037e-09	446.33	6	149937324	LATS1	1Mb	PRDM1	50Mb	NA	1
rs9405541	RPE+BM	6:2052811	["C","T"]	GMDS	intron_variant	[null]	NA	NA	NA	NA	NA	0.20126	0.99313	33129	13306	-0.054052	0.0093727	-5.767	8.1426e-09	-750.79	6	2052811	GMDS	1Mb	RUNX2	50Mb	NA	1
rs9405542	RPE+BM	6:2062700	["C","T"]	GMDS	intron_variant	[null]	NA	NA	NA	NA	NA	0.20042	0.99247	33129	13249	-0.054821	0.0093956	-5.8348	5.4357e-09	-755.3	6	2062700	GMDS	1Mb	RUNX2	50Mb	NA	1
rs9405546	RPE+BM	6:2091876	["C","T"]	GMDS	intron_variant	[null]	NA	NA	NA	NA	NA	0.20081	0.98963	33129	13282	-0.054801	0.00938	-5.8423	5.1957e-09	-755.57	6	2091876	GMDS	1Mb	RUNX2	50Mb	NA	1
rs9406286	INL	6:149957862	["T","C"]	KATNA1	intron_variant	[null]	NA	NA	NA	NA	NA	0.34714	0.99826	33129	22988	0.055113	0.007703	7.1547	8.5585e-13	965.8	6	149957862	LATS1	1Mb	QKI	50Mb	NA	1
rs9406286	OPL+ONL	6:149957862	["T","C"]	KATNA1	intron_variant	[null]	NA	NA	NA	NA	NA	0.34714	0.99826	33129	22988	0.044684	0.0078667	5.6801	1.3574e-08	436.95	6	149957862	LATS1	1Mb	PRDM1	50Mb	NA	1
rs9406345	INL	6:149938996	["T","C"]	KATNA1	intron_variant	[null]	NA	NA	NA	NA	NA	0.34675	0.99867	33129	22962	0.054835	0.007702	7.1196	1.1043e-12	964.11	6	149938996	LATS1	1Mb	QKI	50Mb	NA	1
rs9406345	OPL+ONL	6:149938996	["T","C"]	KATNA1	intron_variant	[null]	NA	NA	NA	NA	NA	0.34675	0.99867	33129	22962	0.045201	0.0078655	5.7467	9.1791e-09	446.92	6	149938996	LATS1	1Mb	PRDM1	50Mb	NA	1
rs9406346	INL	6:149939050	["T","C"]	KATNA1	intron_variant	[null]	NA	NA	NA	NA	NA	0.34723	0.99858	33129	22995	0.05504	0.0077021	7.146	9.1182e-13	964.55	6	149939050	LATS1	1Mb	QKI	50Mb	NA	1
rs9406346	OPL+ONL	6:149939050	["T","C"]	KATNA1	intron_variant	[null]	NA	NA	NA	NA	NA	0.34723	0.99858	33129	22995	0.044886	0.0078658	5.7064	1.1635e-08	439.68	6	149939050	LATS1	1Mb	PRDM1	50Mb	NA	1
rs9408993	IPL	9:102877633	["A","G"]	INVS	intron_variant	[null]	NA	NA	NA	NA	NA	0.44562	0.99281	33129	29555	0.04812	0.0072434	6.6432	3.1166e-11	1067	9	102877633	INVS	1Mb	GADD45G	50Mb	NA	3
rs9408995	GCC	9:102979298	["T","C"]	INVS	intron_variant	[null]	NA	NA	NA	NA	NA	0.43078	0.99856	33129	28554	-0.054056	0.0076127	-7.1008	1.2655e-12	-506.66	9	102979298	SEC61B	1Mb	GAS1	50Mb	NA	3
rs9408995	GCL	9:102979298	["T","C"]	INVS	intron_variant	[null]	NA	NA	NA	NA	NA	0.43078	0.99856	33129	28554	-0.047338	0.007328	-6.4599	1.0621e-10	-399.42	9	102979298	INVS	1Mb	GAS1	50Mb	NA	3
rs9408995	IPL	9:102979298	["T","C"]	INVS	intron_variant	[null]	NA	NA	NA	NA	NA	0.43078	0.99856	33129	28554	-0.063966	0.0072944	-8.7692	1.8839e-18	-563.7	9	102979298	INVS	1Mb	GADD45G	50Mb	NA	3
rs9408998	IPL	9:103016838	["C","T"]	INVS	intron_variant	[null]	NA	NA	NA	NA	NA	0.58881	0.9959	33129	38976	-0.044204	0.0073091	-6.0478	1.4837e-09	-87.953	9	103016838	INVS	1Mb	GADD45G	50Mb	NA	3
rs9408999	IPL	9:103017818	["C","T"]	INVS	intron_variant	[null,null]	NA	NA	NA	NA	NA	0.59293	0.99057	33129	39257	-0.042347	0.0073231	-5.7827	7.4179e-09	-46.831	9	103017818	INVS	1Mb	GADD45G	50Mb	NA	3
rs9409325	GCC	9:103001887	["T","G"]	INVS	intron_variant	[null]	NA	NA	NA	NA	NA	0.42474	0.99782	33129	28136	-0.052855	0.0076377	-6.9202	4.5911e-12	-494.07	9	103001887	INVS	1Mb	GAS1	50Mb	NA	3
rs9409325	GCL	9:103001887	["T","G"]	INVS	intron_variant	[null]	NA	NA	NA	NA	NA	0.42474	0.99782	33129	28136	-0.047394	0.0073518	-6.4467	1.1592e-10	-406.32	9	103001887	INVS	1Mb	GAS1	50Mb	NA	3
rs9409325	IPL	9:103001887	["T","G"]	INVS	intron_variant	[null]	NA	NA	NA	NA	NA	0.42474	0.99782	33129	28136	-0.061196	0.0073189	-8.3615	6.4339e-17	-523.42	9	103001887	INVS	1Mb	GADD45G	50Mb	NA	3
rs940966	PS	15:52691967	["T","C"]	MYO5A	intron_variant	[null]	NA	NA	NA	NA	NA	0.16895	0.99707	33129	11165	0.071038	0.0099081	7.1697	7.6733e-13	708.53	15	52691967	MYO5A	1Mb	MEF2A	50Mb	NA	1
rs940967	PS	15:52691992	["T","C"]	MYO5A	intron_variant	[null]	NA	NA	NA	NA	NA	0.16897	0.99716	33129	11166	0.07085	0.009908	7.1508	8.8042e-13	706.94	15	52691992	MYO5A	1Mb	MEF2A	50Mb	NA	1
rs940968	PS	15:52793529	["T","G"]	MYO5A	intron_variant	[null]	NA	NA	NA	NA	NA	0.17049	0.99905	33129	11253	0.072963	0.0098805	7.3846	1.5651e-13	727.59	15	52793529	MYO5A	1Mb	MEF2A	50Mb	NA	1
rs940971	PS	15:52713079	["A","G"]	MYO5A	intron_variant	[null]	NA	NA	NA	NA	NA	0.17003	0.99938	33129	11227	0.073966	0.0098878	7.4805	7.589e-14	737.12	15	52713079	MYO5A	1Mb	MEF2A	50Mb	NA	1
rs940972	PS	15:52713167	["C","A"]	MYO5A	intron_variant	[null]	NA	NA	NA	NA	NA	0.17003	0.99936	33129	11227	0.074005	0.0098878	7.4845	7.3626e-14	737.41	15	52713167	MYO5A	1Mb	MEF2A	50Mb	NA	1
rs940973	PS	15:52713184	["A","G"]	MYO5A	intron_variant	[null]	NA	NA	NA	NA	NA	0.17004	0.9994	33129	11228	0.073956	0.0098877	7.4796	7.6416e-14	737.22	15	52713184	MYO5A	1Mb	MEF2A	50Mb	NA	1
rs941288	PS	7:99776808	["G","A"]	STAG3	intron_variant	[null]	NA	NA	NA	NA	NA	0.24342	0.99402	33129	16126	0.049925	0.0086868	5.7472	9.1548e-09	681.75	7	99776808	PCOLCE	1Mb	EGFR	50Mb	NA	2
rs9414982	RNFL	10:70278816	["A","G"]	SLC25A16	intron_variant	[null]	NA	NA	NA	NA	NA	0.16991	0.99643	33129	11263	-0.06012	0.010023	-5.9979	2.0193e-09	-498.05	10	70278816	SIRT1	1Mb	SIRT1	50Mb	NA	3
rs9415912	RNFL	10:70288316	["T","C"]	SLC25A16	upstream_gene_variant	[null]	NA	NA	NA	NA	NA	0.17018	0.99591	33129	11281	-0.060381	0.010016	-6.0284	1.6732e-09	-502.85	10	70288316	SIRT1	1Mb	SIRT1	50Mb	NA	3
rs941716	GCC	14:60823044	["G","A"]	NA	intergenic_variant	[null]	NA	NA	NA	NA	NA	0.2897	0.99907	33129	19201	-0.05724	0.0082743	-6.9177	4.6723e-12	-641.67	14	60823044	PPM1A	1Mb	AKT1	50Mb	NA	4
rs941716	INL	14:60823044	["G","A"]	NA	intergenic_variant	[null]	NA	NA	NA	NA	NA	0.2897	0.99907	33129	19201	-0.071551	0.0079813	-8.9647	3.269e-19	-888.51	14	60823044	PPM1A	1Mb	HSP90AA1	50Mb	NA	4
rs941716	RNFL	14:60823044	["G","A"]	NA	intergenic_variant	[null]	NA	NA	NA	NA	NA	0.2897	0.99907	33129	19201	-0.076336	0.0082503	-9.2525	2.3202e-20	-927.5	14	60823044	RTN1	1Mb	AKT1	50Mb	NA	4
rs941946	IPL	14:104503662	["G","A"]	TDRD9	intron_variant	[null]	NA	NA	NA	NA	NA	0.29072	0.99963	33129	19270	0.071129	0.00792	8.9809	2.8244e-19	1125.3	14	104503662	AKT1	1Mb	ACTN1	50Mb	NA	2
rs942163	IPL	9:102820002	["T","C"]	ERP44	intron_variant	[null]	NA	NA	NA	NA	NA	0.4459	0.99889	33129	29570	0.050409	0.0072452	6.9575	3.5268e-12	1100.6	9	102820002	INVS	1Mb	GADD45G	50Mb	NA	3
rs9425595	GCL	1:183369036	["C","T"]	NMNAT2	intron_variant	[null]	NA	NA	NA	NA	NA	0.46232	0.98786	33129	30618	0.041763	0.0072436	5.7655	8.2149e-09	984.3	1	183369036	ARPC5	1Mb	PROX1	50Mb	NA	1
rs9425595	RNFL	1:183369036	["C","T"]	NMNAT2	intron_variant	[null]	NA	NA	NA	NA	NA	0.46232	0.98786	33129	30618	0.042125	0.0075087	5.6101	2.0386e-08	871.27	1	183369036	LAMC2	1Mb	ESRRG	50Mb	NA	1
rs942588	RPE+BM	1:196359639	["C","T"]	KCNT2	intron_variant	[null]	NA	NA	NA	NA	NA	0.052956	1	33129	3527	0.11016	0.01664	6.6203	3.6403e-11	334.09	1	196359639	CFH	1Mb	ACTA1	50Mb	NA	2
rs9426687	OPL+ONL	1:23448302	["T","C"]	LUZP1	intron_variant	[null]	NA	NA	NA	NA	NA	0.44238	0.99866	33129	29254	0.045397	0.007456	6.0887	1.151e-09	574.35	1	23448302	ID3	1Mb	PIK3R3	50Mb	NA	1
rs9426692	OPL+ONL	1:23508426	["C","T"]	LUZP1	upstream_gene_variant	[null]	NA	NA	NA	NA	NA	0.3405	0.99961	33129	22462	0.043362	0.0078395	5.5313	3.2024e-08	504.91	1	23508426	ID3	1Mb	PIK3R3	50Mb	NA	1
rs9426694	OPL+ONL	1:23539742	["T","C"]	NA	intergenic_variant	[null]	NA	NA	NA	NA	NA	0.40995	0.99876	33129	27143	0.041936	0.0075488	5.5553	2.7934e-08	530.79	1	23539742	ID3	1Mb	PIK3R3	50Mb	NA	1
rs9427632	PS	1:196789161	["C","G"]	CFHR1	intron_variant	[null,null]	NA	NA	NA	NA	NA	0.19984	0.83958	33129	13241	0.085933	0.0093111	9.2291	2.8865e-20	980.14	1	196789161	CRB1	1Mb	SPTA1	50Mb	NA	2
rs9427632	RPE+BM	1:196789161	["C","G"]	CFHR1	intron_variant	[null,null]	NA	NA	NA	NA	NA	0.19984	0.83958	33129	13241	0.10013	0.0093648	10.692	1.2227e-26	917.5	1	196789161	CFH	1Mb	ACTA1	50Mb	NA	2
rs9427648	PS	1:196911048	["G","A"]	CFHR2	upstream_gene_variant	[null]	NA	NA	NA	NA	NA	0.12462	0.99055	33129	8297	0.091591	0.011195	8.1814	2.9038e-16	690.99	1	196911048	CRB1	1Mb	SPTA1	50Mb	NA	2
rs9427648	RPE+BM	1:196911048	["G","A"]	CFHR2	upstream_gene_variant	[null]	NA	NA	NA	NA	NA	0.12462	0.99055	33129	8297	0.11917	0.011257	10.586	3.8116e-26	762.34	1	196911048	CFH	1Mb	ACTA1	50Mb	NA	2
rs9427652	PS	1:196927771	["T","A"]	CFHR2	intron_variant	[null]	NA	NA	NA	NA	NA	0.3011	0.99316	33129	20001	0.050447	0.0081082	6.2218	4.9743e-10	745.49	1	196927771	CRB1	1Mb	SPTA1	50Mb	NA	2
rs9427652	RPE+BM	1:196927771	["T","A"]	CFHR2	intron_variant	[null]	NA	NA	NA	NA	NA	0.3011	0.99316	33129	20001	0.050958	0.0081585	6.246	4.2618e-10	426.66	1	196927771	CFH	1Mb	ACTA1	50Mb	NA	2
rs9427655	PS	1:196937951	["A","G"]	NA	intergenic_variant	[null]	NA	NA	NA	NA	NA	0.12471	0.99298	33129	8306	0.090388	0.011187	8.0794	6.726e-16	682.96	1	196937951	CRB1	1Mb	SPTA1	50Mb	NA	2
rs9427655	RPE+BM	1:196937951	["A","G"]	NA	intergenic_variant	[null]	NA	NA	NA	NA	NA	0.12471	0.99298	33129	8306	0.11826	0.011249	10.512	8.3227e-26	756.44	1	196937951	CFH	1Mb	ACTA1	50Mb	NA	2
rs9427656	PS	1:196943020	["A","T"]	CFHR5	upstream_gene_variant	[null]	NA	NA	NA	NA	NA	0.11614	0.99456	33129	7745	0.085665	0.011525	7.4328	1.0891e-13	609.35	1	196943020	CRB1	1Mb	SPTA1	50Mb	NA	2
rs9427656	RPE+BM	1:196943020	["A","T"]	CFHR5	upstream_gene_variant	[null]	NA	NA	NA	NA	NA	0.11614	0.99456	33129	7745	0.11405	0.01159	9.8404	8.1076e-23	676.58	1	196943020	CFH	1Mb	ACTA1	50Mb	NA	2
rs9427657	PS	1:196943321	["A","G"]	CFHR5	upstream_gene_variant	[null]	NA	NA	NA	NA	NA	0.11615	0.99445	33129	7746	0.085672	0.011525	7.4336	1.0822e-13	609.26	1	196943321	CRB1	1Mb	SPTA1	50Mb	NA	2
rs9427657	RPE+BM	1:196943321	["A","G"]	CFHR5	upstream_gene_variant	[null]	NA	NA	NA	NA	NA	0.11615	0.99445	33129	7746	0.11406	0.011589	9.8415	8.02e-23	676.76	1	196943321	CFH	1Mb	ACTA1	50Mb	NA	2
rs9427660	PS	1:196946420	["T","A"]	CFHR5	upstream_gene_variant	[null,null]	NA	NA	NA	NA	NA	0.10003	0.99604	33129	6661	0.085303	0.012306	6.9318	4.2325e-12	533.12	1	196946420	CRB1	1Mb	SPTA1	50Mb	NA	2
rs9427660	RPE+BM	1:196946420	["T","A"]	CFHR5	upstream_gene_variant	[null,null]	NA	NA	NA	NA	NA	0.10003	0.99604	33129	6661	0.099648	0.012379	8.0495	8.5897e-16	501.06	1	196946420	CFH	1Mb	ACTA1	50Mb	NA	2
rs9427661	PS	1:196946546	["T","C"]	CFHR5	upstream_gene_variant	[null,null]	NA	NA	NA	NA	NA	0.099961	0.99912	33129	6657	0.085241	0.012308	6.9255	4.4249e-12	532.88	1	196946546	CRB1	1Mb	SPTA1	50Mb	NA	2
rs9427661	RPE+BM	1:196946546	["T","C"]	CFHR5	upstream_gene_variant	[null,null]	NA	NA	NA	NA	NA	0.099961	0.99912	33129	6657	0.10027	0.012382	8.0982	5.7694e-16	504.85	1	196946546	CFH	1Mb	ACTA1	50Mb	NA	2
rs9427662	PS	1:196946775	["T","C"]	CFHR5	5_prime_UTR_variant	[null,null]	NA	NA	NA	NA	NA	0.10087	1	33129	6719	0.084868	0.012265	6.9193	4.6223e-12	532.18	1	196946775	CRB1	1Mb	SPTA1	50Mb	NA	2
rs9427662	RPE+BM	1:196946775	["T","C"]	CFHR5	5_prime_UTR_variant	[null,null]	NA	NA	NA	NA	NA	0.10087	1	33129	6719	0.098345	0.012339	7.9705	1.631e-15	495.83	1	196946775	CFH	1Mb	ACTA1	50Mb	NA	2
rs9427664	RPE+BM	1:196961073	["T","A"]	CFHR5	intron_variant	[null]	NA	NA	NA	NA	NA	0.32683	0.99898	33129	21711	0.046105	0.0079685	5.7858	7.2812e-09	348.11	1	196961073	CFH	1Mb	ACTA1	50Mb	NA	2
rs9427913	PS	1:196765467	["T","G"]	CFHR3	downstream_gene_variant	[null]	NA	NA	NA	NA	NA	0.4665	0.84266	33129	30937	0.070103	0.0075257	9.3151	1.2915e-20	1272.5	1	196765467	CRB1	1Mb	SPTA1	50Mb	NA	2
rs9427913	RPE+BM	1:196765467	["T","G"]	CFHR3	downstream_gene_variant	[null]	NA	NA	NA	NA	NA	0.4665	0.84266	33129	30937	0.05965	0.0075753	7.8743	3.5306e-15	555.98	1	196765467	CFH	1Mb	ACTA1	50Mb	NA	2
rs9427915	PS	1:196786069	["A","G"]	CFHR1	upstream_gene_variant	[null]	NA	NA	NA	NA	NA	0.4144	0.87527	33129	27446	0.051232	0.0075009	6.8301	8.6346e-12	905.17	1	196786069	CRB1	1Mb	SPTA1	50Mb	NA	2
rs9427915	RPE+BM	1:196786069	["A","G"]	CFHR1	upstream_gene_variant	[null]	NA	NA	NA	NA	NA	0.4144	0.87527	33129	27446	0.043029	0.0075491	5.6999	1.2092e-08	360.58	1	196786069	CFH	1Mb	ACTA1	50Mb	NA	2
rs9427922	PS	1:196880607	["C","T"]	CFHR4	intron_variant	[null]	NA	NA	NA	NA	NA	0.30149	0.99385	33129	20038	0.051541	0.0080486	6.4038	1.5362e-10	769.39	1	196880607	CRB1	1Mb	SPTA1	50Mb	NA	2
rs9427922	RPE+BM	1:196880607	["C","T"]	CFHR4	intron_variant	[null]	NA	NA	NA	NA	NA	0.30149	0.99385	33129	20038	0.052949	0.0080984	6.5383	6.3141e-11	467.54	1	196880607	CFH	1Mb	ACTA1	50Mb	NA	2
rs9427927	PS	1:196909513	["C","T"]	CFHR2	upstream_gene_variant	[null]	NA	NA	NA	NA	NA	0.12449	0.98959	33129	8290	0.091832	0.011201	8.1987	2.5163e-16	693.31	1	196909513	CRB1	1Mb	SPTA1	50Mb	NA	2
rs9427927	RPE+BM	1:196909513	["C","T"]	CFHR2	upstream_gene_variant	[null]	NA	NA	NA	NA	NA	0.12449	0.98959	33129	8290	0.11977	0.011263	10.635	2.2707e-26	766.29	1	196909513	CFH	1Mb	ACTA1	50Mb	NA	2
rs9427929	PS	1:196912243	["C","G"]	CFHR2	upstream_gene_variant	[null]	NA	NA	NA	NA	NA	0.12457	0.99035	33129	8293	0.091436	0.011198	8.1653	3.3183e-16	689.2	1	196912243	CRB1	1Mb	SPTA1	50Mb	NA	2
rs9427929	RPE+BM	1:196912243	["C","G"]	CFHR2	upstream_gene_variant	[null]	NA	NA	NA	NA	NA	0.12457	0.99035	33129	8293	0.11911	0.01126	10.578	4.1398e-26	762.07	1	196912243	CFH	1Mb	ACTA1	50Mb	NA	2
rs9427930	PS	1:196915068	["G","A"]	CFHR2	intron_variant	[null]	NA	NA	NA	NA	NA	0.1247	0.99228	33129	8306	0.091219	0.011188	8.1529	3.6758e-16	689.51	1	196915068	CRB1	1Mb	SPTA1	50Mb	NA	2
rs9427930	RPE+BM	1:196915068	["G","A"]	CFHR2	intron_variant	[null]	NA	NA	NA	NA	NA	0.1247	0.99228	33129	8306	0.11876	0.01125	10.556	5.251e-26	759.54	1	196915068	CFH	1Mb	ACTA1	50Mb	NA	2
rs9427934	PS	1:196922860	["G","A"]	CFHR2	intron_variant	[null]	NA	NA	NA	NA	NA	0.30107	0.99355	33129	19998	0.050221	0.0081075	6.1944	5.9205e-10	742.49	1	196922860	CRB1	1Mb	SPTA1	50Mb	NA	2
rs9427934	RPE+BM	1:196922860	["G","A"]	CFHR2	intron_variant	[null]	NA	NA	NA	NA	NA	0.30107	0.99355	33129	19998	0.0507	0.0081578	6.2149	5.1984e-10	423.1	1	196922860	CFH	1Mb	ACTA1	50Mb	NA	2
rs9427935	PS	1:196925076	["G","A"]	CFHR2	intron_variant	[null]	NA	NA	NA	NA	NA	0.12465	0.99307	33129	8302	0.091338	0.011189	8.1635	3.3675e-16	689.47	1	196925076	CRB1	1Mb	SPTA1	50Mb	NA	2
rs9427935	RPE+BM	1:196925076	["G","A"]	CFHR2	intron_variant	[null]	NA	NA	NA	NA	NA	0.12465	0.99307	33129	8302	0.11906	0.01125	10.583	3.9257e-26	761.7	1	196925076	CFH	1Mb	ACTA1	50Mb	NA	2
rs9427938	PS	1:196933245	["C","T"]	CFHR2	downstream_gene_variant	[null]	NA	NA	NA	NA	NA	0.12466	0.99307	33129	8303	0.090696	0.011188	8.1063	5.3957e-16	685.66	1	196933245	CRB1	1Mb	SPTA1	50Mb	NA	2
rs9427938	RPE+BM	1:196933245	["C","T"]	CFHR2	downstream_gene_variant	[null]	NA	NA	NA	NA	NA	0.12466	0.99307	33129	8303	0.11908	0.01125	10.585	3.8607e-26	761.9	1	196933245	CFH	1Mb	ACTA1	50Mb	NA	2
rs9427940	PS	1:196943353	["G","T"]	CFHR5	upstream_gene_variant	[null]	NA	NA	NA	NA	NA	0.11614	0.99433	33129	7747	0.08534	0.011525	7.405	1.3425e-13	607.03	1	196943353	CRB1	1Mb	SPTA1	50Mb	NA	2
rs9427940	RPE+BM	1:196943353	["G","T"]	CFHR5	upstream_gene_variant	[null]	NA	NA	NA	NA	NA	0.11614	0.99433	33129	7747	0.11389	0.011589	9.8278	9.1843e-23	675.99	1	196943353	CFH	1Mb	ACTA1	50Mb	NA	2
rs9427942	PS	1:196946448	["G","A"]	CFHR5	upstream_gene_variant	[null]	NA	NA	NA	NA	NA	0.099961	0.99857	33129	6657	0.085241	0.012308	6.9255	4.4249e-12	532.88	1	196946448	CRB1	1Mb	SPTA1	50Mb	NA	2
rs9427942	RPE+BM	1:196946448	["G","A"]	CFHR5	upstream_gene_variant	[null]	NA	NA	NA	NA	NA	0.099961	0.99857	33129	6657	0.10027	0.012382	8.0982	5.7694e-16	504.85	1	196946448	CFH	1Mb	ACTA1	50Mb	NA	2
rs942871	OPL+ONL	13:50124621	["G","A"]	RCBTB1	intron_variant	[null]	NA	NA	NA	NA	NA	0.71081	0.99834	33129	47070	-0.062023	0.0081902	-7.5728	3.7483e-14	-1268.7	13	50124621	SETDB2	1Mb	DCT	50Mb	NA	1
rs9429495	PS	1:113412089	["T","C"]	RP3-522D1.1	intron_variant	[null]	NA	NA	NA	NA	NA	0.22554	1	33129	14972	-0.051452	0.0089202	-5.7681	8.0899e-09	-587.18	1	113412089	SLC16A1	1Mb	SPTA1	50Mb	NA	1
rs9429496	PS	1:113412626	["A","C"]	RP3-522D1.1	intron_variant	[null]	NA	NA	NA	NA	NA	0.22244	0.98959	33129	14765	-0.054436	0.008963	-6.0734	1.2663e-09	-614.18	1	113412626	SLC16A1	1Mb	SPTA1	50Mb	NA	1
rs9429505	PS	1:113454571	["A","G"]	SLC16A1	3_prime_UTR_variant	[null]	NA	NA	NA	NA	NA	0.22515	1	33129	14990	-0.076949	0.0088847	-8.6608	4.8916e-18	-921.78	1	113454571	SLC16A1	1Mb	SPTA1	50Mb	NA	1
rs9429694	PS	1:113158289	["G","A"]	ST7L	intron_variant	[null]	NA	NA	NA	NA	NA	0.25572	0.99919	33129	17007	-0.059648	0.0084819	-7.0325	2.0682e-12	-798.93	1	113158289	SLC16A1	1Mb	SPTA1	50Mb	NA	1
rs9429709	PS	1:113448466	["A","G"]	NA	regulatory_region_variant	[null]	NA	NA	NA	NA	NA	0.22472	0.99923	33129	14960	-0.07742	0.0088911	-8.7075	3.2466e-18	-925.59	1	113448466	SLC16A1	1Mb	SPTA1	50Mb	NA	1
rs942971	PS	1:196933506	["A","G"]	NA	intergenic_variant	[null]	NA	NA	NA	NA	NA	0.52904	0.99443	33129	35090	0.084745	0.0074046	11.445	2.842e-30	1510.5	1	196933506	CRB1	1Mb	SPTA1	50Mb	NA	2
rs942971	RPE+BM	1:196933506	["A","G"]	NA	intergenic_variant	[null]	NA	NA	NA	NA	NA	0.52904	0.99443	33129	35090	0.084293	0.0074509	11.313	1.2814e-29	964.21	1	196933506	CFH	1Mb	ACTA1	50Mb	NA	2
rs9429710	PS	1:113450057	["T","A"]	SLC16A1	downstream_gene_variant	[null]	NA	NA	NA	NA	NA	0.22366	0.99841	33129	14891	-0.076703	0.0089037	-8.6147	7.3165e-18	-917.07	1	113450057	SLC16A1	1Mb	SPTA1	50Mb	NA	1
rs943079	RPE+BM	6:43826224	["A","G"]	NA	intergenic_variant	[null]	NA	NA	NA	NA	NA	0.26241	0.99409	33129	17399	-0.048413	0.0085435	-5.6667	1.4682e-08	-858.04	6	43826224	POLH	1Mb	DST	50Mb	NA	1
rs943080	RPE+BM	6:43826627	["C","T"]	NA	intergenic_variant	[null]	NA	NA	NA	NA	NA	0.49565	0.99648	33129	32902	-0.055658	0.0074933	-7.4277	1.1318e-13	-1319	6	43826627	POLH	1Mb	DST	50Mb	NA	1
rs943086	PS	6:76755221	["G","A"]	IMPG1	intron_variant	[null]	NA	NA	NA	NA	NA	0.64798	0.97901	33129	42938	-0.044067	0.0077625	-5.6769	1.3831e-08	-603.6	6	76755221	COX7A2	1Mb	PRPH2	50Mb	NA	1
rs9436120	PS	1:150473084	["T","C"]	TARS2	intron_variant	[null]	NA	NA	NA	NA	NA	0.6135	0.99765	33129	40677	-0.041537	0.0076086	-5.4592	4.8182e-08	-537.3	1	150473084	ARNT	1Mb	SPTA1	50Mb	NA	1
rs9438719	RNFL	1:82425063	["A","G"]	LPHN2	intron_variant	[null]	NA	NA	NA	NA	NA	0.58589	0.9996	33129	38821	-0.042532	0.0076411	-5.5662	2.6231e-08	-474.99	1	82425063	SYDE2	5Mb	HDAC1	50Mb	NA	1
rs9441	INL	14:75128425	["G","A"]	AREL1	3_prime_UTR_variant	[null]	NA	NA	NA	NA	NA	0.50366	0.99972	33129	33382	0.041406	0.0072758	5.6909	1.274e-08	940.44	14	75128425	EIF2B2	1Mb	HSP90AA1	50Mb	NA	7
rs9441	OPL+ONL	14:75128425	["G","A"]	AREL1	3_prime_UTR_variant	[null]	NA	NA	NA	NA	NA	0.50366	0.99972	33129	33382	0.049002	0.0074271	6.5978	4.2359e-11	510.02	14	75128425	FOS	1Mb	BMP4	50Mb	NA	7
rs9444088	INL	6:84267459	["T","G"]	SNAP91	intron_variant	[null]	NA	NA	NA	NA	NA	0.1925	0.99434	33129	12734	-0.064494	0.0092291	-6.9881	2.8394e-12	-473.88	6	84267459	PRSS35	1Mb	CDKN1A	50Mb	NA	2
rs9444088	IPL	6:84267459	["T","G"]	SNAP91	intron_variant	[null]	NA	NA	NA	NA	NA	0.1925	0.99434	33129	12734	-0.052486	0.0091692	-5.7241	1.0486e-08	-308	6	84267459	SNAP91	1Mb	NR2E1	50Mb	NA	2
rs9444089	PS	6:84274066	["A","T"]	SNAP91	intron_variant	[null,null]	NA	NA	NA	NA	NA	0.72083	0.99599	33129	47762	0.046203	0.0082834	5.5778	2.4548e-08	714.11	6	84274066	PRSS35	1Mb	PRPH2	50Mb	NA	2
rs944509	OPL+ONL	1:23542242	["C","T"]	NA	intergenic_variant	[null]	NA	NA	NA	NA	NA	0.59018	0.99792	33129	39123	-0.041552	0.0075487	-5.5046	3.7272e-08	-993.68	1	23542242	ID3	1Mb	PIK3R3	50Mb	NA	1
rs944710	GCC	9:103112459	["C","T"]	TEX10	intron_variant	[null]	NA	NA	NA	NA	NA	0.48331	0.99967	33129	32019	0.042116	0.0075517	5.577	2.4663e-08	1004.7	9	103112459	INVS	1Mb	GAS1	50Mb	NA	3
rs944710	IPL	9:103112459	["C","T"]	TEX10	intron_variant	[null]	NA	NA	NA	NA	NA	0.48331	0.99967	33129	32019	0.050344	0.007237	6.9565	3.5533e-12	1232.5	9	103112459	INVS	1Mb	GADD45G	50Mb	NA	3
rs9449648	INL	6:84223760	["G","A"]	PRSS35	intron_variant	[null]	NA	NA	NA	NA	NA	0.1571	0.98154	33129	10388	-0.065113	0.010047	-6.4806	9.2664e-11	-435.36	6	84223760	PRSS35	1Mb	CDKN1A	50Mb	NA	2
rs9449649	INL	6:84230154	["T","C"]	PRSS35	intron_variant	[null]	NA	NA	NA	NA	NA	0.15333	0.99405	33129	10137	-0.065766	0.010155	-6.476	9.5502e-11	-423.81	6	84230154	PRSS35	1Mb	CDKN1A	50Mb	NA	2
rs9449650	INL	6:84230504	["G","A"]	PRSS35	intron_variant	[null]	NA	NA	NA	NA	NA	0.1532	0.99466	33129	10129	-0.065931	0.010157	-6.491	8.6473e-11	-424.82	6	84230504	PRSS35	1Mb	CDKN1A	50Mb	NA	2
rs9449652	INL	6:84236714	["C","G"]	PRSS35	downstream_gene_variant	[null]	NA	NA	NA	NA	NA	0.15353	0.99674	33129	10146	-0.065449	0.010151	-6.4475	1.153e-10	-422.03	6	84236714	PRSS35	1Mb	CDKN1A	50Mb	NA	2
rs9449653	INL	6:84238029	["T","G"]	PRSS35	downstream_gene_variant	[null]	NA	NA	NA	NA	NA	0.15476	0.9975	33129	10230	-0.064832	0.010114	-6.41	1.4748e-10	-416.3	6	84238029	PRSS35	1Mb	CDKN1A	50Mb	NA	2
rs9449658	INL	6:84255095	["A","G"]	NA	intergenic_variant	[null]	NA	NA	NA	NA	NA	0.15346	0.99554	33129	10152	-0.064228	0.010146	-6.3302	2.4794e-10	-408.05	6	84255095	PRSS35	1Mb	CDKN1A	50Mb	NA	2
rs9449659	INL	6:84255553	["C","T"]	NA	intergenic_variant	[null]	NA	NA	NA	NA	NA	0.15344	0.99647	33129	10152	-0.064442	0.010147	-6.3506	2.1731e-10	-409.83	6	84255553	PRSS35	1Mb	CDKN1A	50Mb	NA	2
rs9449660	INL	6:84258379	["C","T"]	SNAP91	downstream_gene_variant	[null]	NA	NA	NA	NA	NA	0.15394	0.99396	33129	10189	-0.064789	0.010134	-6.3931	1.6468e-10	-416.35	6	84258379	PRSS35	1Mb	CDKN1A	50Mb	NA	2
rs9449661	INL	6:84258388	["T","C"]	SNAP91	downstream_gene_variant	[null]	NA	NA	NA	NA	NA	0.15336	0.99456	33129	10147	-0.064198	0.010149	-6.3258	2.5521e-10	-407.83	6	84258388	PRSS35	1Mb	CDKN1A	50Mb	NA	2
rs9449662	INL	6:84259519	["A","T"]	SNAP91	downstream_gene_variant	[null]	NA	NA	NA	NA	NA	0.15403	0.99545	33129	10195	-0.064982	0.010131	-6.4139	1.4371e-10	-417.77	6	84259519	PRSS35	1Mb	CDKN1A	50Mb	NA	2
rs946054	GCC	9:103044015	["A","C"]	INVS	intron_variant	[null]	NA	NA	NA	NA	NA	0.42414	0.99483	33129	28122	-0.049776	0.007627	-6.5264	6.836e-11	-435.58	9	103044015	INVS	1Mb	GAS1	50Mb	NA	3
rs946054	GCL	9:103044015	["A","C"]	INVS	intron_variant	[null]	NA	NA	NA	NA	NA	0.42414	0.99483	33129	28122	-0.043701	0.0073415	-5.9526	2.6649e-09	-344.29	9	103044015	INVS	1Mb	GAS1	50Mb	NA	3
rs946054	IPL	9:103044015	["A","C"]	INVS	intron_variant	[null]	NA	NA	NA	NA	NA	0.42414	0.99483	33129	28122	-0.058004	0.0073087	-7.9362	2.1498e-15	-471.15	9	103044015	INVS	1Mb	GADD45G	50Mb	NA	3
rs9461991	GCL	6:34573071	["G","A"]	C6orf106	intron_variant	[null]	NA	NA	NA	NA	NA	0.11081	0.99077	33129	7403	0.064078	0.011552	5.5467	2.9333e-08	530.32	6	34573071	PACSIN1	1Mb	PACSIN1	50Mb	NA	3
rs9461992	GCC	6:34588960	["G","T"]	C6orf106	intron_variant	[null]	NA	NA	NA	NA	NA	0.10583	0.99915	33129	7076	0.06785	0.012251	5.5384	3.0763e-08	531.54	6	34588960	PACSIN1	1Mb	CDKN1A	50Mb	NA	3
rs9461992	GCL	6:34588960	["G","T"]	C6orf106	intron_variant	[null]	NA	NA	NA	NA	NA	0.10583	0.99915	33129	7076	0.070376	0.01179	5.969	2.412e-09	551.61	6	34588960	PACSIN1	1Mb	PACSIN1	50Mb	NA	3
rs9461993	GCC	6:34608344	["G","A"]	C6orf106	intron_variant	[null]	NA	NA	NA	NA	NA	0.10821	0.99945	33129	7227	0.068983	0.012148	5.6787	1.3685e-08	554.15	6	34608344	PACSIN1	1Mb	CDKN1A	50Mb	NA	3
rs9461993	GCL	6:34608344	["G","A"]	C6orf106	intron_variant	[null]	NA	NA	NA	NA	NA	0.10821	0.99945	33129	7227	0.071082	0.011691	6.0801	1.214e-09	573.75	6	34608344	PACSIN1	1Mb	PACSIN1	50Mb	NA	3
rs9461994	GCC	6:34611185	["C","T"]	C6orf106	intron_variant	[null]	NA	NA	NA	NA	NA	0.10821	0.99956	33129	7227	0.068983	0.012148	5.6787	1.3685e-08	554.15	6	34611185	PACSIN1	1Mb	CDKN1A	50Mb	NA	3
rs9461994	GCL	6:34611185	["C","T"]	C6orf106	intron_variant	[null]	NA	NA	NA	NA	NA	0.10821	0.99956	33129	7227	0.071082	0.011691	6.0801	1.214e-09	573.75	6	34611185	PACSIN1	1Mb	PACSIN1	50Mb	NA	3
rs9461997	GCC	6:34627689	["C","T"]	C6orf106	intron_variant	[null]	NA	NA	NA	NA	NA	0.10718	0.99975	33129	7162	0.069122	0.01219	5.6702	1.438e-08	551.02	6	34627689	PACSIN1	1Mb	CDKN1A	50Mb	NA	3
rs9461997	GCL	6:34627689	["C","T"]	C6orf106	intron_variant	[null]	NA	NA	NA	NA	NA	0.10718	0.99975	33129	7162	0.072091	0.011732	6.1448	8.0963e-10	576.21	6	34627689	PACSIN1	1Mb	PACSIN1	50Mb	NA	3
rs9462001	GCC	6:34655563	["G","A"]	C6orf106	intron_variant	[null]	NA	NA	NA	NA	NA	0.13724	0.99148	33129	9130	0.060464	0.010976	5.5085	3.646e-08	601.62	6	34655563	PACSIN1	1Mb	CDKN1A	50Mb	NA	3
rs9462002	GCC	6:34659234	["A","G"]	C6orf106	intron_variant	[null]	NA	NA	NA	NA	NA	0.10824	0.99977	33129	7228	0.0689	0.012147	5.6722	1.4219e-08	553.88	6	34659234	PACSIN1	1Mb	CDKN1A	50Mb	NA	3
rs9462002	GCL	6:34659234	["A","G"]	C6orf106	intron_variant	[null]	NA	NA	NA	NA	NA	0.10824	0.99977	33129	7228	0.070965	0.01169	6.0704	1.29e-09	573.35	6	34659234	PACSIN1	1Mb	PACSIN1	50Mb	NA	3
rs9462003	GCC	6:34659938	["G","A"]	C6orf106	intron_variant	[null]	NA	NA	NA	NA	NA	0.10824	0.99974	33129	7228	0.0689	0.012147	5.6722	1.4219e-08	553.88	6	34659938	PACSIN1	1Mb	CDKN1A	50Mb	NA	3
rs9462003	GCL	6:34659938	["G","A"]	C6orf106	intron_variant	[null]	NA	NA	NA	NA	NA	0.10824	0.99974	33129	7228	0.070965	0.01169	6.0704	1.29e-09	573.35	6	34659938	PACSIN1	1Mb	PACSIN1	50Mb	NA	3
rs9462934	RPE+BM	6:43807874	["C","G"]	NA	intergenic_variant	[null]	NA	NA	NA	NA	NA	0.44678	0.98323	33129	29552	0.046628	0.0075392	6.1848	6.2907e-10	334.16	6	43807874	POLH	1Mb	DST	50Mb	NA	1
rs946750	PS	1:196359665	["T","C"]	KCNT2	intron_variant	[null]	NA	NA	NA	NA	NA	0.6865	0.99023	33129	45371	-0.055461	0.0079975	-6.9348	4.143e-12	-747.65	1	196359665	CRB1	1Mb	SPTA1	50Mb	NA	2
rs946750	RPE+BM	1:196359665	["T","C"]	KCNT2	intron_variant	[null]	NA	NA	NA	NA	NA	0.6865	0.99023	33129	45371	-0.071217	0.0080435	-8.854	8.8522e-19	-1637.4	1	196359665	CFH	1Mb	ACTA1	50Mb	NA	2
rs946755	RPE+BM	1:196507879	["C","T"]	KCNT2	intron_variant	[null]	NA	NA	NA	NA	NA	0.60405	0.99732	33129	39938	-0.046881	0.0076627	-6.1181	9.5733e-10	-1298.7	1	196507879	CFH	1Mb	ACTA1	50Mb	NA	2
rs9468	OPL+ONL	17:44101563	["T","C"]	MAPT	3_prime_UTR_variant	[null]	NA	NA	NA	NA	NA	0.2265	0.99838	33129	15048	0.072715	0.0088526	8.214	2.2164e-16	822.48	17	44101563	MAPT	1Mb	MAPT	50Mb	NA	1
rs9469812	GCC	6:34567531	["C","T"]	C6orf106	intron_variant	[null]	NA	NA	NA	NA	NA	0.095141	0.99813	33129	6343	0.074488	0.012883	5.7819	7.4545e-09	518.55	6	34567531	PACSIN1	1Mb	CDKN1A	50Mb	NA	3
rs9469812	GCL	6:34567531	["C","T"]	C6orf106	intron_variant	[null]	NA	NA	NA	NA	NA	0.095141	0.99813	33129	6343	0.074831	0.012399	6.0352	1.6042e-09	522.99	6	34567531	PACSIN1	1Mb	PACSIN1	50Mb	NA	3
rs9469813	GCL	6:34569814	["T","C"]	C6orf106	intron_variant	[null]	NA	NA	NA	NA	NA	0.12216	0.99885	33129	8128	0.063934	0.011087	5.7665	8.1641e-09	559.41	6	34569814	PACSIN1	1Mb	PACSIN1	50Mb	NA	3
rs9469814	GCC	6:34571645	["T","C"]	C6orf106	intron_variant	[null]	NA	NA	NA	NA	NA	0.10595	0.99964	33129	7084	0.067592	0.012247	5.5192	3.43e-08	530.06	6	34571645	PACSIN1	1Mb	CDKN1A	50Mb	NA	3
rs9469814	GCL	6:34571645	["T","C"]	C6orf106	intron_variant	[null]	NA	NA	NA	NA	NA	0.10595	0.99964	33129	7084	0.070313	0.011786	5.9658	2.4596e-09	551.41	6	34571645	PACSIN1	1Mb	PACSIN1	50Mb	NA	3
rs9469820	GCC	6:34586763	["C","T"]	C6orf106	intron_variant	[null]	NA	NA	NA	NA	NA	0.10582	0.99925	33129	7076	0.06785	0.012251	5.5384	3.0763e-08	531.54	6	34586763	PACSIN1	1Mb	CDKN1A	50Mb	NA	3
rs9469820	GCL	6:34586763	["C","T"]	C6orf106	intron_variant	[null]	NA	NA	NA	NA	NA	0.10582	0.99925	33129	7076	0.070376	0.01179	5.969	2.412e-09	551.61	6	34586763	PACSIN1	1Mb	PACSIN1	50Mb	NA	3
rs9469827	GCC	6:34598401	["C","T"]	C6orf106	intron_variant	[null]	NA	NA	NA	NA	NA	0.10568	0.99796	33129	7063	0.068713	0.012262	5.6037	2.1146e-08	534.08	6	34598401	PACSIN1	1Mb	CDKN1A	50Mb	NA	3
rs9469827	GCL	6:34598401	["C","T"]	C6orf106	intron_variant	[null]	NA	NA	NA	NA	NA	0.10568	0.99796	33129	7063	0.071311	0.011801	6.0428	1.5307e-09	555.49	6	34598401	PACSIN1	1Mb	PACSIN1	50Mb	NA	3
rs9469832	GCC	6:34603161	["G","A"]	C6orf106	intron_variant	[null]	NA	NA	NA	NA	NA	0.10821	0.99956	33129	7227	0.068983	0.012148	5.6787	1.3685e-08	554.15	6	34603161	PACSIN1	1Mb	CDKN1A	50Mb	NA	3
rs9469832	GCL	6:34603161	["G","A"]	C6orf106	intron_variant	[null]	NA	NA	NA	NA	NA	0.10821	0.99956	33129	7227	0.071082	0.011691	6.0801	1.214e-09	573.75	6	34603161	PACSIN1	1Mb	PACSIN1	50Mb	NA	3
rs9469833	GCC	6:34605620	["T","C"]	C6orf106	intron_variant	[null,null]	NA	NA	NA	NA	NA	0.13244	0.90158	33129	8825.3	0.061552	0.011173	5.5088	3.6401e-08	591.07	6	34605620	PACSIN1	1Mb	CDKN1A	50Mb	NA	3
rs9469833	GCL	6:34605620	["T","C"]	C6orf106	intron_variant	[null,null]	NA	NA	NA	NA	NA	0.13244	0.90158	33129	8825.3	0.062752	0.010753	5.8355	5.4115e-09	599.25	6	34605620	PACSIN1	1Mb	PACSIN1	50Mb	NA	3
rs9469836	GCC	6:34614779	["C","A"]	C6orf106	intron_variant	[null]	NA	NA	NA	NA	NA	0.10821	0.99977	33129	7227	0.068983	0.012148	5.6787	1.3685e-08	554.15	6	34614779	PACSIN1	1Mb	CDKN1A	50Mb	NA	3
rs9469836	GCL	6:34614779	["C","A"]	C6orf106	intron_variant	[null]	NA	NA	NA	NA	NA	0.10821	0.99977	33129	7227	0.071082	0.011691	6.0801	1.214e-09	573.75	6	34614779	PACSIN1	1Mb	PACSIN1	50Mb	NA	3
rs9469837	GCC	6:34615532	["G","T"]	C6orf106	intron_variant	[null]	NA	NA	NA	NA	NA	0.10821	0.99994	33129	7227	0.068983	0.012148	5.6787	1.3685e-08	554.15	6	34615532	PACSIN1	1Mb	CDKN1A	50Mb	NA	3
rs9469837	GCL	6:34615532	["G","T"]	C6orf106	intron_variant	[null]	NA	NA	NA	NA	NA	0.10821	0.99994	33129	7227	0.071082	0.011691	6.0801	1.214e-09	573.75	6	34615532	PACSIN1	1Mb	PACSIN1	50Mb	NA	3
rs9469838	GCC	6:34623369	["A","G"]	C6orf106	intron_variant	[null]	NA	NA	NA	NA	NA	0.10822	0.99969	33129	7228	0.0689	0.012147	5.6722	1.4219e-08	553.88	6	34623369	PACSIN1	1Mb	CDKN1A	50Mb	NA	3
rs9469838	GCL	6:34623369	["A","G"]	C6orf106	intron_variant	[null]	NA	NA	NA	NA	NA	0.10822	0.99969	33129	7228	0.070965	0.01169	6.0704	1.29e-09	573.35	6	34623369	PACSIN1	1Mb	PACSIN1	50Mb	NA	3
rs9469840	GCC	6:34627458	["G","T"]	C6orf106	intron_variant	[null]	NA	NA	NA	NA	NA	0.10718	0.99961	33129	7162	0.069122	0.01219	5.6702	1.438e-08	551.02	6	34627458	PACSIN1	1Mb	CDKN1A	50Mb	NA	3
rs9469840	GCL	6:34627458	["G","T"]	C6orf106	intron_variant	[null]	NA	NA	NA	NA	NA	0.10718	0.99961	33129	7162	0.072091	0.011732	6.1448	8.0963e-10	576.21	6	34627458	PACSIN1	1Mb	PACSIN1	50Mb	NA	3
rs9469842	GCC	6:34644081	["C","A"]	C6orf106	intron_variant	[null]	NA	NA	NA	NA	NA	0.10824	0.99976	33129	7228	0.0689	0.012147	5.6722	1.4219e-08	553.88	6	34644081	PACSIN1	1Mb	CDKN1A	50Mb	NA	3
rs9469842	GCL	6:34644081	["C","A"]	C6orf106	intron_variant	[null]	NA	NA	NA	NA	NA	0.10824	0.99976	33129	7228	0.070965	0.01169	6.0704	1.29e-09	573.35	6	34644081	PACSIN1	1Mb	PACSIN1	50Mb	NA	3
rs9469843	GCC	6:34649893	["G","A"]	C6orf106	intron_variant	[null]	NA	NA	NA	NA	NA	0.10826	0.99982	33129	7230	0.068527	0.012146	5.6419	1.6954e-08	551.55	6	34649893	PACSIN1	1Mb	CDKN1A	50Mb	NA	3
rs9469843	GCL	6:34649893	["G","A"]	C6orf106	intron_variant	[null]	NA	NA	NA	NA	NA	0.10826	0.99982	33129	7230	0.070659	0.011689	6.0447	1.5133e-09	571.3	6	34649893	PACSIN1	1Mb	PACSIN1	50Mb	NA	3
rs9469847	GCC	6:34658003	["T","C"]	C6orf106	intron_variant	[null]	NA	NA	NA	NA	NA	0.14454	0.99171	33129	9605	0.061059	0.010735	5.6877	1.2984e-08	635.6	6	34658003	PACSIN1	1Mb	CDKN1A	50Mb	NA	3
rs9469847	GCL	6:34658003	["T","C"]	C6orf106	intron_variant	[null]	NA	NA	NA	NA	NA	0.14454	0.99171	33129	9605	0.058103	0.010332	5.6234	1.8878e-08	601.38	6	34658003	PACSIN1	1Mb	PACSIN1	50Mb	NA	3
rs9469852	GCC	6:34677776	["T","G"]	NA	regulatory_region_variant	[null]	NA	NA	NA	NA	NA	0.10831	0.99938	33129	7234	0.068674	0.012144	5.655	1.5711e-08	553.2	6	34677776	PACSIN1	1Mb	CDKN1A	50Mb	NA	3
rs9469852	GCL	6:34677776	["T","G"]	NA	regulatory_region_variant	[null]	NA	NA	NA	NA	NA	0.10831	0.99938	33129	7234	0.07042	0.011687	6.0253	1.7056e-09	570.92	6	34677776	PACSIN1	1Mb	PACSIN1	50Mb	NA	3
rs9470048	PS	6:35504629	["C","G"]	NA	intergenic_variant	[null]	NA	NA	NA	NA	NA	0.84273	0.99732	33129	55902	0.05988	0.010256	5.8383	5.3224e-09	676.14	6	35504629	TULP1	1Mb	HIST1H1C	50Mb	NA	3
rs9470055	PS	6:35521961	["G","A"]	RP3-340B19.2	upstream_gene_variant	[null]	NA	NA	NA	NA	NA	0.81689	0.98866	33129	54219	0.052994	0.0096115	5.5136	3.5426e-08	685.74	6	35521961	TULP1	1Mb	HIST1H1C	50Mb	NA	3
rs9472134	RPE+BM	6:43809667	["T","A"]	NA	regulatory_region_variant	[null]	NA	NA	NA	NA	NA	0.44768	0.98009	33129	29612	0.046183	0.007542	6.1234	9.2614e-10	327.34	6	43809667	POLH	1Mb	DST	50Mb	NA	1
rs947340	PS	6:76747944	["A","C"]	IMPG1	intron_variant	[null]	NA	NA	NA	NA	NA	0.70381	0.97845	33129	46625	-0.051334	0.0081511	-6.2979	3.055e-10	-657.75	6	76747944	COX7A2	1Mb	PRPH2	50Mb	NA	1
rs9478192	INL	6:150183737	["T","C"]	RP11-244K5.8	non_coding_transcript_exon_variant	[null]	NA	NA	NA	NA	NA	0.3922	0.99882	33129	26002	0.044348	0.0074805	5.9284	3.0887e-09	906	6	150183737	LATS1	1Mb	QKI	50Mb	NA	1
rs9478291	INL	6:150050570	["A","G"]	NUP43	intron_variant	[null]	NA	NA	NA	NA	NA	0.34924	0.99972	33129	23131	0.055915	0.0076877	7.2734	3.5833e-13	985.34	6	150050570	LATS1	1Mb	QKI	50Mb	NA	1
rs9478291	OPL+ONL	6:150050570	["A","G"]	NUP43	intron_variant	[null]	NA	NA	NA	NA	NA	0.34924	0.99972	33129	23131	0.043765	0.0078514	5.5742	2.5056e-08	426.8	6	150050570	LATS1	1Mb	PRDM1	50Mb	NA	1
rs947883	GCC	11:88581998	["T","C"]	GRM5	intron_variant	[null]	NA	NA	NA	NA	NA	0.41659	0.99836	33129	27544	0.042174	0.007643	5.518	3.4549e-08	948.57	11	88581998	TYR	1Mb	DSCAML1	50Mb	NA	1
rs947883	RNFL	11:88581998	["T","C"]	GRM5	intron_variant	[null]	NA	NA	NA	NA	NA	0.41659	0.99836	33129	27544	0.049663	0.0076238	6.5142	7.4141e-11	937.06	11	88581998	NOX4	1Mb	NCAM1	50Mb	NA	1
rs947883	RPE+BM	11:88581998	["T","C"]	GRM5	intron_variant	[null]	NA	NA	NA	NA	NA	0.41659	0.99836	33129	27544	0.065334	0.0075832	8.6156	7.2603e-18	701.91	11	88581998	TYR	1Mb	TYR	50Mb	NA	1
rs9478848	INL	6:150146216	["G","T"]	LRP11	intron_variant	[null]	NA	NA	NA	NA	NA	0.35453	0.99871	33129	23477	0.055328	0.0076598	7.2232	5.1863e-13	994.49	6	150146216	LATS1	1Mb	QKI	50Mb	NA	1
rs9478848	OPL+ONL	6:150146216	["G","T"]	LRP11	intron_variant	[null]	NA	NA	NA	NA	NA	0.35453	0.99871	33129	23477	0.044963	0.0078226	5.7478	9.1184e-09	452.31	6	150146216	LATS1	1Mb	PRDM1	50Mb	NA	1
rs9479094	INL	6:150046219	["C","T"]	NUP43	3_prime_UTR_variant	[null]	NA	NA	NA	NA	NA	0.34925	0.99872	33129	23132	0.056659	0.0076896	7.3683	1.769e-13	997.86	6	150046219	LATS1	1Mb	QKI	50Mb	NA	1
rs9479094	OPL+ONL	6:150046219	["C","T"]	NUP43	3_prime_UTR_variant	[null]	NA	NA	NA	NA	NA	0.34925	0.99872	33129	23132	0.044382	0.0078534	5.6513	1.6055e-08	436.47	6	150046219	LATS1	1Mb	PRDM1	50Mb	NA	1
rs9479494	INL	6:150060244	["A","G"]	NUP43	intron_variant	[null]	NA	NA	NA	NA	NA	0.34941	0.99983	33129	23144	0.055845	0.0076869	7.2649	3.8148e-13	986.01	6	150060244	LATS1	1Mb	QKI	50Mb	NA	1
rs9479494	OPL+ONL	6:150060244	["A","G"]	NUP43	intron_variant	[null]	NA	NA	NA	NA	NA	0.34941	0.99983	33129	23144	0.043913	0.0078506	5.5936	2.2422e-08	429.68	6	150060244	LATS1	1Mb	PRDM1	50Mb	NA	1
rs9479808	INL	6:150072464	["A","T"]	PCMT1	intron_variant	[null]	NA	NA	NA	NA	NA	0.34888	0.9988	33129	23107	0.056088	0.0076918	7.2918	3.1258e-13	989.48	6	150072464	LATS1	1Mb	QKI	50Mb	NA	1
rs9479808	OPL+ONL	6:150072464	["A","T"]	PCMT1	intron_variant	[null]	NA	NA	NA	NA	NA	0.34888	0.9988	33129	23107	0.044017	0.0078556	5.6033	2.1204e-08	430.62	6	150072464	LATS1	1Mb	PRDM1	50Mb	NA	1
rs9479810	INL	6:150072495	["C","T"]	PCMT1	intron_variant	[null]	NA	NA	NA	NA	NA	0.35351	0.9996	33129	23419	0.055615	0.007665	7.2558	4.082e-13	990.7	6	150072495	LATS1	1Mb	QKI	50Mb	NA	1
rs9479810	OPL+ONL	6:150072495	["C","T"]	PCMT1	intron_variant	[null]	NA	NA	NA	NA	NA	0.35351	0.9996	33129	23419	0.044317	0.007828	5.6613	1.5145e-08	436.9	6	150072495	LATS1	1Mb	PRDM1	50Mb	NA	1
rs9480009	INL	6:150079638	["A","G"]	PCMT1	intron_variant	[null]	NA	NA	NA	NA	NA	0.34897	0.99975	33129	23114	0.055586	0.0076906	7.2277	5.0172e-13	980.95	6	150079638	LATS1	1Mb	QKI	50Mb	NA	1
rs9480009	OPL+ONL	6:150079638	["A","G"]	PCMT1	intron_variant	[null]	NA	NA	NA	NA	NA	0.34897	0.99975	33129	23114	0.043686	0.0078544	5.562	2.6879e-08	424.91	6	150079638	LATS1	1Mb	PRDM1	50Mb	NA	1
rs9480031	INL	6:150080011	["A","C"]	PCMT1	intron_variant	[null]	NA	NA	NA	NA	NA	0.3489	0.99969	33129	23110	0.055899	0.0076907	7.2685	3.7161e-13	986.62	6	150080011	LATS1	1Mb	QKI	50Mb	NA	1
rs9480031	OPL+ONL	6:150080011	["A","C"]	PCMT1	intron_variant	[null]	NA	NA	NA	NA	NA	0.3489	0.99969	33129	23110	0.043775	0.0078545	5.5733	2.5185e-08	427.21	6	150080011	LATS1	1Mb	PRDM1	50Mb	NA	1
rs9480858	IPL	6:108788208	["A","G"]	LACE1	intron_variant	[null]	NA	NA	NA	NA	NA	0.45121	0.9976	33129	29838	-0.040672	0.0072486	-5.611	2.0276e-08	-235.11	6	108788208	NR2E1	1Mb	NR2E1	50Mb	NA	3
rs9480861	IPL	6:108858460	["C","T"]	NA	intergenic_variant	[null]	NA	NA	NA	NA	NA	0.40528	0.95087	33129	26818	-0.047427	0.007394	-6.4143	1.4338e-10	-455.96	6	108858460	NR2E1	1Mb	NR2E1	50Mb	NA	3
rs9480865	GCC	6:108916573	["T","C"]	FOXO3	intron_variant	[null]	NA	NA	NA	NA	NA	0.16109	0.99948	33129	10623	-0.079526	0.010296	-7.724	1.1592e-14	-579.19	6	108916573	FOXO3	1Mb	PKIB	50Mb	NA	3
rs9480865	GCL	6:108916573	["T","C"]	FOXO3	intron_variant	[null]	NA	NA	NA	NA	NA	0.16109	0.99948	33129	10623	-0.082491	0.0099082	-8.3256	8.7106e-17	-622.11	6	108916573	NR2E1	1Mb	EEF1A1	50Mb	NA	3
rs9480865	IPL	6:108916573	["T","C"]	FOXO3	intron_variant	[null]	NA	NA	NA	NA	NA	0.16109	0.99948	33129	10623	-0.094259	0.0098648	-9.5551	1.316e-21	-692.16	6	108916573	NR2E1	1Mb	NR2E1	50Mb	NA	3
rs9480866	GCC	6:108962642	["C","T"]	FOXO3	intron_variant	[null]	NA	NA	NA	NA	NA	0.15668	0.99425	33129	10313	-0.080387	0.010423	-7.7128	1.2656e-14	-572.85	6	108962642	FOXO3	1Mb	PKIB	50Mb	NA	3
rs9480866	GCL	6:108962642	["C","T"]	FOXO3	intron_variant	[null]	NA	NA	NA	NA	NA	0.15668	0.99425	33129	10313	-0.084458	0.01003	-8.4208	3.8892e-17	-626.43	6	108962642	NR2E1	1Mb	EEF1A1	50Mb	NA	3
rs9480866	IPL	6:108962642	["C","T"]	FOXO3	intron_variant	[null]	NA	NA	NA	NA	NA	0.15668	0.99425	33129	10313	-0.096723	0.0099857	-9.6862	3.6934e-22	-701.9	6	108962642	NR2E1	1Mb	NR2E1	50Mb	NA	3
rs9480867	GCC	6:108975646	["G","A"]	FOXO3	intron_variant	[null]	NA	NA	NA	NA	NA	0.15674	0.99375	33129	10318	-0.080679	0.010423	-7.7407	1.0164e-14	-573.14	6	108975646	FOXO3	1Mb	PKIB	50Mb	NA	3
rs9480867	GCL	6:108975646	["G","A"]	FOXO3	intron_variant	[null]	NA	NA	NA	NA	NA	0.15674	0.99375	33129	10318	-0.084932	0.01003	-8.468	2.5982e-17	-628.73	6	108975646	NR2E1	1Mb	EEF1A1	50Mb	NA	3
rs9480867	IPL	6:108975646	["G","A"]	FOXO3	intron_variant	[null]	NA	NA	NA	NA	NA	0.15674	0.99375	33129	10318	-0.096295	0.0099859	-9.6431	5.6215e-22	-696.67	6	108975646	NR2E1	1Mb	NR2E1	50Mb	NA	3
rs9480872	IPL	6:109037797	["G","A"]	NA	intergenic_variant	[null]	NA	NA	NA	NA	NA	0.19033	0.73976	33129	12561	-0.051038	0.0093154	-5.4789	4.3118e-08	-292.43	6	109037797	NR2E1	1Mb	NR2E1	50Mb	NA	3
rs9485402	INL	6:149886475	["A","G"]	GINM1	upstream_gene_variant	[null,null]	NA	NA	NA	NA	NA	0.3359	0.97415	33129	22219	0.055202	0.0077542	7.1189	1.1098e-12	973.96	6	149886475	LATS1	1Mb	QKI	50Mb	NA	1
rs9485402	OPL+ONL	6:149886475	["A","G"]	GINM1	upstream_gene_variant	[null,null]	NA	NA	NA	NA	NA	0.3359	0.97415	33129	22219	0.045121	0.0079189	5.6979	1.223e-08	460.17	6	149886475	LATS1	1Mb	PRDM1	50Mb	NA	1
rs9485405	INL	6:149930816	["A","G"]	KATNA1	intron_variant	[null]	NA	NA	NA	NA	NA	0.34222	0.99865	33129	22656	0.054999	0.0077219	7.1225	1.0816e-12	967.2	6	149930816	LATS1	1Mb	QKI	50Mb	NA	1
rs9485405	OPL+ONL	6:149930816	["A","G"]	KATNA1	intron_variant	[null]	NA	NA	NA	NA	NA	0.34222	0.99865	33129	22656	0.046778	0.0078856	5.9321	3.0205e-09	473.91	6	149930816	LATS1	1Mb	PRDM1	50Mb	NA	1
rs9485408	INL	6:149940024	["T","C"]	KATNA1	intron_variant	[null]	NA	NA	NA	NA	NA	0.34723	0.9986	33129	22995	0.05504	0.0077021	7.146	9.1182e-13	964.55	6	149940024	LATS1	1Mb	QKI	50Mb	NA	1
rs9485408	OPL+ONL	6:149940024	["T","C"]	KATNA1	intron_variant	[null]	NA	NA	NA	NA	NA	0.34723	0.9986	33129	22995	0.044886	0.0078658	5.7064	1.1635e-08	439.68	6	149940024	LATS1	1Mb	PRDM1	50Mb	NA	1
rs9486861	IPL	6:108661425	["A","C"]	LACE1	intron_variant	[null]	NA	NA	NA	NA	NA	0.43006	0.99272	33129	28446	-0.040728	0.0073031	-5.5769	2.4681e-08	-268.91	6	108661425	NR2E1	1Mb	NR2E1	50Mb	NA	3
rs9486862	IPL	6:108664380	["T","G"]	LACE1	intron_variant	[null]	NA	NA	NA	NA	NA	0.42976	0.99192	33129	28427	-0.040625	0.0073037	-5.5622	2.6842e-08	-264.76	6	108664380	NR2E1	1Mb	NR2E1	50Mb	NA	3
rs9486869	IPL	6:108706958	["G","C"]	LACE1	intron_variant	[null]	NA	NA	NA	NA	NA	0.43012	0.99714	33129	28450	-0.041444	0.0073052	-5.6732	1.4135e-08	-283.5	6	108706958	NR2E1	1Mb	NR2E1	50Mb	NA	3
rs9486871	IPL	6:108715065	["A","G"]	LACE1	intron_variant	[null]	NA	NA	NA	NA	NA	0.43008	0.99721	33129	28446	-0.041301	0.0073055	-5.6534	1.5859e-08	-281.3	6	108715065	NR2E1	1Mb	NR2E1	50Mb	NA	3
rs9486873	IPL	6:108716686	["G","T"]	LACE1	intron_variant	[null]	NA	NA	NA	NA	NA	0.4301	0.99726	33129	28449	-0.041013	0.0073055	-5.6139	1.994e-08	-277.81	6	108716686	NR2E1	1Mb	NR2E1	50Mb	NA	3
rs9486874	IPL	6:108720054	["C","T"]	LACE1	intron_variant	[null]	NA	NA	NA	NA	NA	0.43013	0.99692	33129	28451	-0.041325	0.0073054	-5.6568	1.5551e-08	-282.73	6	108720054	NR2E1	1Mb	NR2E1	50Mb	NA	3
rs9486877	IPL	6:108727933	["T","C"]	LACE1	intron_variant	[null]	NA	NA	NA	NA	NA	0.51297	0.99616	33129	33949	-0.045705	0.0072353	-6.317	2.7015e-10	-333.73	6	108727933	NR2E1	1Mb	NR2E1	50Mb	NA	3
rs9486878	IPL	6:108737105	["G","A"]	LACE1	intron_variant	[null]	NA	NA	NA	NA	NA	0.51368	0.99598	33129	33993	-0.046368	0.0072361	-6.408	1.4947e-10	-348	6	108737105	NR2E1	1Mb	NR2E1	50Mb	NA	3
rs9486879	GCC	6:108738491	["C","A"]	LACE1	intron_variant	[null,null]	NA	NA	NA	NA	NA	0.53131	0.98096	33129	35196	-0.041691	0.0075742	-5.5044	3.7323e-08	-322.17	6	108738491	FOXO3	1Mb	PKIB	50Mb	NA	3
rs9486879	IPL	6:108738491	["C","A"]	LACE1	intron_variant	[null,null]	NA	NA	NA	NA	NA	0.53131	0.98096	33129	35196	-0.04703	0.0072591	-6.4787	9.3812e-11	-321.18	6	108738491	NR2E1	1Mb	NR2E1	50Mb	NA	3
rs9486880	IPL	6:108739757	["T","G"]	LACE1	intron_variant	[null]	NA	NA	NA	NA	NA	0.43012	0.99712	33129	28450	-0.041475	0.0073042	-5.6781	1.373e-08	-285.1	6	108739757	NR2E1	1Mb	NR2E1	50Mb	NA	3
rs9486887	IPL	6:108771983	["G","A"]	LACE1	intron_variant	[null]	NA	NA	NA	NA	NA	0.45032	0.99838	33129	29775	-0.040878	0.0072489	-5.6392	1.7224e-08	-243.5	6	108771983	NR2E1	1Mb	NR2E1	50Mb	NA	3
rs9486889	IPL	6:108781468	["G","T"]	LACE1	intron_variant	[null]	NA	NA	NA	NA	NA	0.45094	0.99906	33129	29817	-0.040772	0.0072498	-5.6239	1.8817e-08	-237.7	6	108781468	NR2E1	1Mb	NR2E1	50Mb	NA	3
rs9486892	IPL	6:108786063	["C","T"]	LACE1	intron_variant	[null]	NA	NA	NA	NA	NA	0.45093	0.99865	33129	29818	-0.04072	0.0072499	-5.6166	1.9631e-08	-235.68	6	108786063	NR2E1	1Mb	NR2E1	50Mb	NA	3
rs9486894	GCC	6:108795154	["T","G"]	LACE1	intron_variant	[null]	NA	NA	NA	NA	NA	0.568	0.99142	33129	37589	-0.041596	0.0076276	-5.4534	4.9779e-08	-264.57	6	108795154	FOXO3	1Mb	PKIB	50Mb	NA	3
rs9486894	IPL	6:108795154	["T","G"]	LACE1	intron_variant	[null]	NA	NA	NA	NA	NA	0.568	0.99142	33129	37589	-0.048632	0.00731	-6.6527	2.9219e-11	-282.64	6	108795154	NR2E1	1Mb	NR2E1	50Mb	NA	3
rs9486900	IPL	6:108856449	["C","T"]	NA	intergenic_variant	[null]	NA	NA	NA	NA	NA	0.19322	1	33129	12762	-0.050604	0.0091907	-5.506	3.6987e-08	-376.94	6	108856449	NR2E1	1Mb	NR2E1	50Mb	NA	3
rs9486902	GCC	6:108878052	["C","T"]	FOXO3	upstream_gene_variant	[null]	NA	NA	NA	NA	NA	0.16235	0.99768	33129	10708	-0.078644	0.01026	-7.665	1.8373e-14	-578.31	6	108878052	FOXO3	1Mb	PKIB	50Mb	NA	3
rs9486902	GCL	6:108878052	["C","T"]	FOXO3	upstream_gene_variant	[null]	NA	NA	NA	NA	NA	0.16235	0.99768	33129	10708	-0.082118	0.0098735	-8.317	9.3641e-17	-627.48	6	108878052	NR2E1	1Mb	EEF1A1	50Mb	NA	3
rs9486902	IPL	6:108878052	["C","T"]	FOXO3	upstream_gene_variant	[null]	NA	NA	NA	NA	NA	0.16235	0.99768	33129	10708	-0.093601	0.0098304	-9.5216	1.8168e-21	-696.04	6	108878052	NR2E1	1Mb	NR2E1	50Mb	NA	3
rs9486913	GCC	6:108960840	["C","G"]	FOXO3	intron_variant	[null]	NA	NA	NA	NA	NA	0.1567	0.99428	33129	10314	-0.080478	0.010422	-7.7216	1.1809e-14	-573.95	6	108960840	FOXO3	1Mb	PKIB	50Mb	NA	3
rs9486913	GCL	6:108960840	["C","G"]	FOXO3	intron_variant	[null]	NA	NA	NA	NA	NA	0.1567	0.99428	33129	10314	-0.084577	0.01003	-8.4328	3.5093e-17	-627.72	6	108960840	NR2E1	1Mb	EEF1A1	50Mb	NA	3
rs9486913	IPL	6:108960840	["C","G"]	FOXO3	intron_variant	[null]	NA	NA	NA	NA	NA	0.1567	0.99428	33129	10314	-0.096833	0.0099854	-9.6974	3.3109e-22	-703.09	6	108960840	NR2E1	1Mb	NR2E1	50Mb	NA	3
rs9486916	GCC	6:109013930	["C","T"]	NA	intergenic_variant	[null]	NA	NA	NA	NA	NA	0.19239	0.95868	33129	12722	-0.086232	0.0095815	-8.9998	2.3785e-19	-735.57	6	109013930	FOXO3	1Mb	PKIB	50Mb	NA	3
rs9486916	GCL	6:109013930	["C","T"]	NA	intergenic_variant	[null]	NA	NA	NA	NA	NA	0.19239	0.95868	33129	12722	-0.085079	0.0092213	-9.2263	2.9624e-20	-732.19	6	109013930	NR2E1	1Mb	EEF1A1	50Mb	NA	3
rs9486916	IPL	6:109013930	["C","T"]	NA	intergenic_variant	[null]	NA	NA	NA	NA	NA	0.19239	0.95868	33129	12722	-0.093121	0.0091815	-10.142	3.8937e-24	-774.29	6	109013930	NR2E1	1Mb	NR2E1	50Mb	NA	3
rs949537	GCC	11:88902830	["T","C"]	NA	intergenic_variant	[null]	NA	NA	NA	NA	NA	0.57305	0.99809	33129	38008	-0.048408	0.0076279	-6.3462	2.2349e-10	-384.46	11	88902830	TYR	1Mb	DSCAML1	50Mb	NA	1
rs949537	RNFL	11:88902830	["T","C"]	NA	intergenic_variant	[null]	NA	NA	NA	NA	NA	0.57305	0.99809	33129	38008	-0.055154	0.0076087	-7.2488	4.2962e-13	-695.06	11	88902830	NOX4	1Mb	NCAM1	50Mb	NA	1
rs949537	RPE+BM	11:88902830	["T","C"]	NA	intergenic_variant	[null]	NA	NA	NA	NA	NA	0.57305	0.99809	33129	38008	-0.060304	0.0075705	-7.9657	1.6952e-15	-1500.2	11	88902830	TYR	1Mb	TYR	50Mb	NA	1
rs949539	GCC	11:88902724	["A","T"]	NA	intergenic_variant	[null]	NA	NA	NA	NA	NA	0.57582	0.99794	33129	38200	-0.048222	0.0076286	-6.3212	2.6279e-10	-372.33	11	88902724	TYR	1Mb	DSCAML1	50Mb	NA	1
rs949539	RNFL	11:88902724	["A","T"]	NA	intergenic_variant	[null]	NA	NA	NA	NA	NA	0.57582	0.99794	33129	38200	-0.055021	0.0076094	-7.2306	4.9131e-13	-689.87	11	88902724	NOX4	1Mb	NCAM1	50Mb	NA	1
rs949539	RPE+BM	11:88902724	["A","T"]	NA	intergenic_variant	[null]	NA	NA	NA	NA	NA	0.57582	0.99794	33129	38200	-0.061185	0.007571	-8.0814	6.6195e-16	-1517.4	11	88902724	TYR	1Mb	TYR	50Mb	NA	1
rs9498371	INL	6:149884597	["T","C"]	RP1-12G14.5	intron_variant	[null]	NA	NA	NA	NA	NA	0.35021	0.99153	33129	23187	0.05222	0.0076821	6.7977	1.0813e-11	939.06	6	149884597	LATS1	1Mb	QKI	50Mb	NA	1
rs9498372	INL	6:149888264	["G","A"]	GINM1	intron_variant	[null]	NA	NA	NA	NA	NA	0.35018	0.99245	33129	23184	0.051703	0.0076829	6.7296	1.7287e-11	932.33	6	149888264	LATS1	1Mb	QKI	50Mb	NA	1
rs9498382	INL	6:149932118	["A","G"]	KATNA1	intron_variant	[null]	NA	NA	NA	NA	NA	0.34222	0.99869	33129	22656	0.054999	0.0077219	7.1225	1.0816e-12	967.2	6	149932118	LATS1	1Mb	QKI	50Mb	NA	1
rs9498382	OPL+ONL	6:149932118	["A","G"]	KATNA1	intron_variant	[null]	NA	NA	NA	NA	NA	0.34222	0.99869	33129	22656	0.046778	0.0078856	5.9321	3.0205e-09	473.91	6	149932118	LATS1	1Mb	PRDM1	50Mb	NA	1
rs9498383	INL	6:149934177	["G","A"]	KATNA1	intron_variant	[null]	NA	NA	NA	NA	NA	0.34216	0.99816	33129	22653	0.054719	0.0077233	7.0849	1.4194e-12	962	6	149934177	LATS1	1Mb	QKI	50Mb	NA	1
rs9498383	OPL+ONL	6:149934177	["G","A"]	KATNA1	intron_variant	[null]	NA	NA	NA	NA	NA	0.34216	0.99816	33129	22653	0.046487	0.007887	5.8941	3.8043e-09	468.53	6	149934177	LATS1	1Mb	PRDM1	50Mb	NA	1
rs9498384	INL	6:149934279	["G","A"]	KATNA1	intron_variant	[null]	NA	NA	NA	NA	NA	0.34222	0.9986	33129	22656	0.054999	0.0077219	7.1225	1.0816e-12	967.2	6	149934279	LATS1	1Mb	QKI	50Mb	NA	1
rs9498384	OPL+ONL	6:149934279	["G","A"]	KATNA1	intron_variant	[null]	NA	NA	NA	NA	NA	0.34222	0.9986	33129	22656	0.046778	0.0078856	5.9321	3.0205e-09	473.91	6	149934279	LATS1	1Mb	PRDM1	50Mb	NA	1
rs9505097	OPL+ONL	6:7255650	["C","T"]	RREB1	downstream_gene_variant	[null]	NA	NA	NA	NA	NA	0.20407	0.99079	33129	13401	-0.050496	0.0092498	-5.4591	4.8186e-08	-641.49	6	7255650	RREB1	1Mb	PRPH2	50Mb	NA	1
rs950540	PS	15:89754864	["C","T"]	RLBP1	intron_variant	[null]	NA	NA	NA	NA	NA	0.38312	0.99206	33129	25280	0.054749	0.0076635	7.1441	9.2452e-13	914.78	15	89754864	RLBP1	1Mb	MEF2A	50Mb	NA	2
rs950541	PS	15:89754954	["G","A"]	RLBP1	intron_variant	[null]	NA	NA	NA	NA	NA	0.38333	0.9918	33129	25295	0.054782	0.0076615	7.1503	8.8409e-13	916.44	15	89754954	RLBP1	1Mb	MEF2A	50Mb	NA	2
rs9505823	INL	6:149950035	["A","C"]	KATNA1	intron_variant	[null]	NA	NA	NA	NA	NA	0.34719	0.99851	33129	22992	0.055176	0.0077024	7.1636	8.0245e-13	966.52	6	149950035	LATS1	1Mb	QKI	50Mb	NA	1
rs9505823	OPL+ONL	6:149950035	["A","C"]	KATNA1	intron_variant	[null]	NA	NA	NA	NA	NA	0.34719	0.99851	33129	22992	0.045034	0.007866	5.7251	1.0423e-08	441.84	6	149950035	LATS1	1Mb	PRDM1	50Mb	NA	1
rs9505824	INL	6:149954799	["A","G"]	KATNA1	intron_variant	[null]	NA	NA	NA	NA	NA	0.34716	0.99839	33129	22990	0.055044	0.0077027	7.1461	9.1094e-13	964.99	6	149954799	LATS1	1Mb	QKI	50Mb	NA	1
rs9505824	OPL+ONL	6:149954799	["A","G"]	KATNA1	intron_variant	[null]	NA	NA	NA	NA	NA	0.34716	0.99839	33129	22990	0.044711	0.0078664	5.6838	1.3286e-08	437.37	6	149954799	LATS1	1Mb	PRDM1	50Mb	NA	1
rs9505826	INL	6:149955048	["A","G"]	KATNA1	intron_variant	[null]	NA	NA	NA	NA	NA	0.34716	0.9984	33129	22990	0.055044	0.0077027	7.1461	9.1094e-13	964.99	6	149955048	LATS1	1Mb	QKI	50Mb	NA	1
rs9505826	OPL+ONL	6:149955048	["A","G"]	KATNA1	intron_variant	[null]	NA	NA	NA	NA	NA	0.34716	0.9984	33129	22990	0.044711	0.0078664	5.6838	1.3286e-08	437.37	6	149955048	LATS1	1Mb	PRDM1	50Mb	NA	1
rs9505967	INL	6:150009258	["G","C"]	LATS1	intron_variant	[null]	NA	NA	NA	NA	NA	0.34954	0.99944	33129	23149	0.055563	0.0076884	7.2269	5.0477e-13	985.08	6	150009258	LATS1	1Mb	QKI	50Mb	NA	1
rs9505967	OPL+ONL	6:150009258	["G","C"]	LATS1	intron_variant	[null]	NA	NA	NA	NA	NA	0.34954	0.99944	33129	23149	0.043903	0.007852	5.5913	2.2711e-08	432.52	6	150009258	LATS1	1Mb	PRDM1	50Mb	NA	1
rs9505972	INL	6:150096391	["A","C"]	PCMT1	intron_variant	[null]	NA	NA	NA	NA	NA	0.34859	0.99935	33129	23085	0.055668	0.0076923	7.2369	4.6914e-13	984.88	6	150096391	LATS1	1Mb	QKI	50Mb	NA	1
rs9505972	OPL+ONL	6:150096391	["A","C"]	PCMT1	intron_variant	[null]	NA	NA	NA	NA	NA	0.34859	0.99935	33129	23085	0.044084	0.007856	5.6115	2.0213e-08	433.04	6	150096391	LATS1	1Mb	PRDM1	50Mb	NA	1
rs9505974	INL	6:150100430	["C","T"]	PCMT1	intron_variant	[null]	NA	NA	NA	NA	NA	0.35342	0.99989	33129	23410	0.055418	0.0076666	7.2284	4.9927e-13	985.76	6	150100430	LATS1	1Mb	QKI	50Mb	NA	1
rs9505974	OPL+ONL	6:150100430	["C","T"]	PCMT1	intron_variant	[null]	NA	NA	NA	NA	NA	0.35342	0.99989	33129	23410	0.044628	0.0078297	5.6998	1.2093e-08	439.81	6	150100430	LATS1	1Mb	PRDM1	50Mb	NA	1
rs9505975	INL	6:150102497	["G","A"]	PCMT1	intron_variant	[null]	NA	NA	NA	NA	NA	0.35342	0.99996	33129	23410	0.055418	0.0076666	7.2284	4.9927e-13	985.76	6	150102497	LATS1	1Mb	QKI	50Mb	NA	1
rs9505975	OPL+ONL	6:150102497	["G","A"]	PCMT1	intron_variant	[null]	NA	NA	NA	NA	NA	0.35342	0.99996	33129	23410	0.044628	0.0078297	5.6998	1.2093e-08	439.81	6	150102497	LATS1	1Mb	PRDM1	50Mb	NA	1
rs9505982	INL	6:149939601	["G","A"]	KATNA1	intron_variant	[null]	NA	NA	NA	NA	NA	0.34723	0.99854	33129	22995	0.05504	0.0077021	7.146	9.1182e-13	964.55	6	149939601	LATS1	1Mb	QKI	50Mb	NA	1
rs9505982	OPL+ONL	6:149939601	["G","A"]	KATNA1	intron_variant	[null]	NA	NA	NA	NA	NA	0.34723	0.99854	33129	22995	0.044886	0.0078658	5.7064	1.1635e-08	439.68	6	149939601	LATS1	1Mb	PRDM1	50Mb	NA	1
rs9505983	INL	6:150023868	["T","C"]	LATS1	intron_variant	[null]	NA	NA	NA	NA	NA	0.35412	0.99887	33129	23456	0.055199	0.0076623	7.204	5.9697e-13	985.69	6	150023868	LATS1	1Mb	QKI	50Mb	NA	1
rs9505983	OPL+ONL	6:150023868	["T","C"]	LATS1	intron_variant	[null]	NA	NA	NA	NA	NA	0.35412	0.99887	33129	23456	0.044635	0.0078252	5.7041	1.1796e-08	443.21	6	150023868	LATS1	1Mb	PRDM1	50Mb	NA	1
rs9505992	PS	13:29021490	["T","A"]	FLT1	intron_variant	[null]	NA	NA	NA	NA	NA	0.32856	0.97673	33129	21742	-0.046762	0.0078961	-5.9222	3.2087e-09	-713.77	13	29021490	FLT1	1Mb	FLT1	50Mb	NA	2
rs9506288	IPL	13:30880032	["T","C"]	KATNAL1	intron_variant	[null]	NA	NA	NA	NA	NA	0.44274	0.99337	33129	29361	0.042419	0.0072889	5.8197	5.9499e-09	1034.6	13	30880032	KATNAL1	1Mb	RFC3	50Mb	NA	1
rs9506290	IPL	13:30888020	["C","T"]	LINC00427	downstream_gene_variant	[null]	NA	NA	NA	NA	NA	0.44234	0.996	33129	29338	0.042688	0.0072949	5.8517	4.9105e-09	1039.4	13	30888020	KATNAL1	1Mb	RFC3	50Mb	NA	1
rs9506725	RNFL	13:22314146	["T","C"]	NA	intergenic_variant	[null]	NA	NA	NA	NA	NA	0.36769	1	33129	24374	-0.050366	0.0077606	-6.49	8.707e-11	-623.08	13	22314146	FGF9	1Mb	FGF9	50Mb	NA	1
rs9506727	RNFL	13:22318853	["A","G"]	NA	intergenic_variant	[null]	NA	NA	NA	NA	NA	0.36422	0.99222	33129	24140	-0.049919	0.0077757	-6.4199	1.3821e-10	-621.57	13	22318853	FGF9	1Mb	FGF9	50Mb	NA	1
rs9508021	PS	13:28967577	["A","G"]	FLT1	intron_variant	[null]	NA	NA	NA	NA	NA	0.37096	1	33129	24614	-0.042259	0.0076776	-5.5042	3.7357e-08	-678.07	13	28967577	FLT1	1Mb	FLT1	50Mb	NA	2
rs9508023	OPL+ONL	13:28976716	["T","C"]	FLT1	intron_variant	[null]	NA	NA	NA	NA	NA	0.29725	0.99866	33129	19682	-0.046057	0.0081054	-5.6823	1.3403e-08	-823.77	13	28976716	PAN3	1Mb	FOXO1	50Mb	NA	2
rs9508023	PS	13:28976716	["T","C"]	FLT1	intron_variant	[null]	NA	NA	NA	NA	NA	0.29725	0.99866	33129	19682	-0.050166	0.0081163	-6.1809	6.4468e-10	-707.01	13	28976716	FLT1	1Mb	FLT1	50Mb	NA	2
rs9508025	OPL+ONL	13:28984063	["C","G"]	FLT1	intron_variant	[null]	NA	NA	NA	NA	NA	0.29678	0.99691	33129	19657	-0.046	0.0081115	-5.671	1.4318e-08	-817.23	13	28984063	PAN3	1Mb	FOXO1	50Mb	NA	2
rs9508025	PS	13:28984063	["C","G"]	FLT1	intron_variant	[null]	NA	NA	NA	NA	NA	0.29678	0.99691	33129	19657	-0.050651	0.0081223	-6.236	4.5418e-10	-709.91	13	28984063	FLT1	1Mb	FLT1	50Mb	NA	2
rs9508026	OPL+ONL	13:28984400	["C","T"]	FLT1	intron_variant	[null,null]	NA	NA	NA	NA	NA	0.29671	0.99721	33129	19653	-0.046079	0.0081119	-5.6804	1.3552e-08	-818.06	13	28984400	PAN3	1Mb	FOXO1	50Mb	NA	2
rs9508026	PS	13:28984400	["C","T"]	FLT1	intron_variant	[null,null]	NA	NA	NA	NA	NA	0.29671	0.99721	33129	19653	-0.050696	0.0081227	-6.2413	4.3927e-10	-709.9	13	28984400	FLT1	1Mb	FLT1	50Mb	FLT1:rs9508026_T	2
rs9508027	OPL+ONL	13:28986781	["C","A"]	FLT1	intron_variant	[null]	NA	NA	NA	NA	NA	0.29692	0.99663	33129	19666	-0.045776	0.0081087	-5.6453	1.6625e-08	-816.8	13	28986781	PAN3	1Mb	FOXO1	50Mb	NA	2
rs9508027	PS	13:28986781	["C","A"]	FLT1	intron_variant	[null]	NA	NA	NA	NA	NA	0.29692	0.99663	33129	19666	-0.05014	0.0081195	-6.1753	6.6808e-10	-704.11	13	28986781	FLT1	1Mb	FLT1	50Mb	NA	2
rs9508029	OPL+ONL	13:28991988	["C","T"]	FLT1	intron_variant	[null]	NA	NA	NA	NA	NA	0.29728	0.99572	33129	19690	-0.045701	0.0081024	-5.6405	1.7098e-08	-818.45	13	28991988	PAN3	1Mb	FOXO1	50Mb	NA	2
rs9508029	PS	13:28991988	["C","T"]	FLT1	intron_variant	[null]	NA	NA	NA	NA	NA	0.29728	0.99572	33129	19690	-0.05001	0.0081132	-6.1641	7.1717e-10	-705.19	13	28991988	FLT1	1Mb	FLT1	50Mb	NA	2
rs9508036	PS	13:29015877	["A","G"]	FLT1	intron_variant	[null]	NA	NA	NA	NA	NA	0.32684	0.98972	33129	21632	-0.04592	0.0079078	-5.807	6.4185e-09	-690.39	13	29015877	FLT1	1Mb	FLT1	50Mb	NA	2
rs9508037	PS	13:29020827	["A","G"]	FLT1	intron_variant	[null]	NA	NA	NA	NA	NA	0.32682	0.98829	33129	21630	-0.046062	0.0079076	-5.8251	5.7615e-09	-694.03	13	29020827	FLT1	1Mb	FLT1	50Mb	NA	2
rs9508700	IPL	13:30885161	["C","T"]	KATNAL1	upstream_gene_variant	[null]	NA	NA	NA	NA	NA	0.43994	0.99383	33129	29174	0.042728	0.0073007	5.8526	4.8859e-09	1041.2	13	30885161	KATNAL1	1Mb	RFC3	50Mb	NA	1
rs9508701	IPL	13:30887663	["C","T"]	LINC00427	downstream_gene_variant	[null]	NA	NA	NA	NA	NA	0.44237	0.99606	33129	29340	0.042694	0.0072948	5.8527	4.8819e-09	1040.4	13	30887663	KATNAL1	1Mb	RFC3	50Mb	NA	1
rs9508702	IPL	13:30889907	["A","G"]	LINC00427	downstream_gene_variant	[null]	NA	NA	NA	NA	NA	0.43974	0.99378	33129	29163	0.042644	0.0072998	5.8419	5.2103e-09	1036.9	13	30889907	KATNAL1	1Mb	RFC3	50Mb	NA	1
rs9508703	IPL	13:30895193	["C","T"]	LINC00427	upstream_gene_variant	[null]	NA	NA	NA	NA	NA	0.43955	0.99391	33129	29146	0.043302	0.0072985	5.9329	3.0057e-09	1044.2	13	30895193	KATNAL1	1Mb	RFC3	50Mb	NA	1
rs9508705	IPL	13:30903011	["T","G"]	NA	intergenic_variant	[null]	NA	NA	NA	NA	NA	0.43944	0.99484	33129	29144	0.040107	0.007291	5.5009	3.8073e-08	1002.5	13	30903011	KATNAL1	1Mb	RFC3	50Mb	NA	1
rs9508706	IPL	13:30903369	["T","C"]	NA	intergenic_variant	[null]	NA	NA	NA	NA	NA	0.43953	0.99482	33129	29149	0.039906	0.0072905	5.4737	4.4402e-08	999.55	13	30903369	KATNAL1	1Mb	RFC3	50Mb	NA	1
rs950966	GCC	17:17783748	["A","G"]	TOM1L2	intron_variant	[null]	NA	NA	NA	NA	NA	0.63157	0.9993	33129	41845	0.042879	0.0078262	5.4789	4.3098e-08	1053.2	17	17783748	TOM1L2	1Mb	TP53	50Mb	NA	1
rs9509847	RNFL	13:22318314	["C","A"]	NA	intergenic_variant	[null]	NA	NA	NA	NA	NA	0.36843	0.99302	33129	24419	-0.050087	0.0077559	-6.4579	1.0761e-10	-624.46	13	22318314	FGF9	1Mb	FGF9	50Mb	NA	1
rs9512	OPL+ONL	5:148639762	["G","A"]	ABLIM3	3_prime_UTR_variant	[null]	NA	NA	NA	NA	NA	0.52171	0.99014	33129	34647	0.040664	0.0074228	5.4782	4.3275e-08	494.33	5	148639762	PDGFRB	1Mb	APC	50Mb	NA	3
rs9513095	OPL+ONL	13:28967660	["T","C"]	FLT1	intron_variant	[null]	NA	NA	NA	NA	NA	0.30518	0.99856	33129	20226	-0.045636	0.0080427	-5.6743	1.4043e-08	-824.14	13	28967660	PAN3	1Mb	FOXO1	50Mb	NA	2
rs9513095	PS	13:28967660	["T","C"]	FLT1	intron_variant	[null]	NA	NA	NA	NA	NA	0.30518	0.99856	33129	20226	-0.049426	0.0080535	-6.1372	8.4944e-10	-694.58	13	28967660	FLT1	1Mb	FLT1	50Mb	NA	2
rs9513097	OPL+ONL	13:28976389	["C","T"]	FLT1	intron_variant	[null,null]	NA	NA	NA	NA	NA	0.29652	0.9976	33129	19639	-0.046543	0.0081152	-5.7353	9.8214e-09	-828.73	13	28976389	PAN3	1Mb	FOXO1	50Mb	NA	2
rs9513097	PS	13:28976389	["C","T"]	FLT1	intron_variant	[null,null]	NA	NA	NA	NA	NA	0.29652	0.9976	33129	19639	-0.050372	0.0081262	-6.1988	5.7571e-10	-706.37	13	28976389	FLT1	1Mb	FLT1	50Mb	NA	2
rs9513105	OPL+ONL	13:28988795	["T","C"]	FLT1	intron_variant	[null]	NA	NA	NA	NA	NA	0.29704	0.99631	33129	19673	-0.045572	0.0081085	-5.6203	1.922e-08	-815.67	13	28988795	PAN3	1Mb	FOXO1	50Mb	NA	2
rs9513105	PS	13:28988795	["T","C"]	FLT1	intron_variant	[null]	NA	NA	NA	NA	NA	0.29704	0.99631	33129	19673	-0.050061	0.0081193	-6.1657	7.0992e-10	-705.41	13	28988795	FLT1	1Mb	FLT1	50Mb	NA	2
rs9513106	OPL+ONL	13:28993669	["A","C"]	FLT1	intron_variant	[null]	NA	NA	NA	NA	NA	0.29708	0.99532	33129	19676	-0.045689	0.0081069	-5.6358	1.757e-08	-817.32	13	28993669	PAN3	1Mb	FOXO1	50Mb	NA	2
rs9513106	PS	13:28993669	["A","C"]	FLT1	intron_variant	[null]	NA	NA	NA	NA	NA	0.29708	0.99532	33129	19676	-0.05007	0.0081177	-6.168	6.9947e-10	-705.67	13	28993669	FLT1	1Mb	FLT1	50Mb	NA	2
rs9513107	OPL+ONL	13:28993835	["C","T"]	FLT1	intron_variant	[null]	NA	NA	NA	NA	NA	0.29705	0.99477	33129	19674	-0.045709	0.0081067	-5.6384	1.7304e-08	-818.01	13	28993835	PAN3	1Mb	FOXO1	50Mb	NA	2
rs9513107	PS	13:28993835	["C","T"]	FLT1	intron_variant	[null]	NA	NA	NA	NA	NA	0.29705	0.99477	33129	19674	-0.050148	0.0081176	-6.1777	6.5796e-10	-706.65	13	28993835	FLT1	1Mb	FLT1	50Mb	NA	2
rs9513110	PS	13:28996734	["T","G"]	FLT1	intron_variant	[null]	NA	NA	NA	NA	NA	0.32811	0.99905	33129	21719	-0.046929	0.007904	-5.9374	2.9252e-09	-707.86	13	28996734	FLT1	1Mb	FLT1	50Mb	NA	2
rs9513112	PS	13:28997702	["G","A"]	FLT1	intron_variant	[null]	NA	NA	NA	NA	NA	0.32789	1	33129	21703	-0.047066	0.0079063	-5.953	2.659e-09	-710.33	13	28997702	FLT1	1Mb	FLT1	50Mb	NA	2
rs9513116	PS	13:29016715	["G","A"]	FLT1	intron_variant	[null]	NA	NA	NA	NA	NA	0.32393	0.98658	33129	21444	-0.044838	0.0079265	-5.6567	1.5555e-08	-672.57	13	29016715	FLT1	1Mb	FLT1	50Mb	NA	2
rs952165	INL	6:150120036	["T","C"]	PCMT1	intron_variant	[null]	NA	NA	NA	NA	NA	0.35364	0.99998	33129	23426	0.055965	0.0076646	7.3018	2.9032e-13	995.33	6	150120036	LATS1	1Mb	QKI	50Mb	NA	1
rs952165	OPL+ONL	6:150120036	["T","C"]	PCMT1	intron_variant	[null]	NA	NA	NA	NA	NA	0.35364	0.99998	33129	23426	0.044749	0.0078276	5.7168	1.0947e-08	442.89	6	150120036	LATS1	1Mb	PRDM1	50Mb	NA	1
rs952166	INL	6:150119910	["A","T"]	PCMT1	intron_variant	[null]	NA	NA	NA	NA	NA	0.35364	0.99998	33129	23426	0.055965	0.0076646	7.3018	2.9032e-13	995.33	6	150119910	LATS1	1Mb	QKI	50Mb	NA	1
rs952166	OPL+ONL	6:150119910	["A","T"]	PCMT1	intron_variant	[null]	NA	NA	NA	NA	NA	0.35364	0.99998	33129	23426	0.044749	0.0078276	5.7168	1.0947e-08	442.89	6	150119910	LATS1	1Mb	PRDM1	50Mb	NA	1
rs9526573	OPL+ONL	13:50113204	["C","T"]	RCBTB1	intron_variant	[null]	NA	NA	NA	NA	NA	0.75012	0.95716	33129	49637	-0.048804	0.0085695	-5.695	1.2439e-08	-1031.2	13	50113204	SETDB2	1Mb	DCT	50Mb	NA	1
rs9526577	OPL+ONL	13:50137688	["C","G"]	RCBTB1	intron_variant	[null]	NA	NA	NA	NA	NA	0.84626	0.99912	33129	56040	-0.062348	0.010259	-6.0773	1.2354e-09	-995.63	13	50137688	SETDB2	1Mb	DCT	50Mb	NA	1
rs9526580	OPL+ONL	13:50164023	["C","G"]	RCBTB1	upstream_gene_variant	[null]	NA	NA	NA	NA	NA	0.64927	0.99832	33129	42997	-0.051313	0.0077745	-6.6001	4.1701e-11	-1159	13	50164023	SETDB2	1Mb	DCT	50Mb	NA	1
rs9526582	OPL+ONL	13:50207220	["T","G"]	ARL11	3_prime_UTR_variant	[null]	NA	NA	NA	NA	NA	0.53304	0.99497	33129	35301	-0.041965	0.007458	-5.6269	1.8499e-08	-1004.8	13	50207220	SETDB2	1Mb	DCT	50Mb	NA	1
rs9526627	INL	13:50470431	["C","T"]	CTAGE10P	downstream_gene_variant	[null]	NA	NA	NA	NA	NA	0.53149	0.99648	33129	35182	-0.044666	0.0072835	-6.1325	8.7471e-10	-272.44	13	50470431	SETDB2	1Mb	RB1	50Mb	NA	1
rs9526752	RPE+BM	13:51947714	["T","C"]	INTS6	intron_variant	[null]	NA	NA	NA	NA	NA	0.20476	0.99534	33129	13541	0.059299	0.0092932	6.3809	1.7836e-10	444.22	13	51947714	INTS6	1Mb	DCT	50Mb	NA	1
rs9526754	RPE+BM	13:51966918	["C","A"]	INTS6	intron_variant	[null]	NA	NA	NA	NA	NA	0.20477	0.9954	33129	13542	0.059313	0.0092922	6.3831	1.7581e-10	444.23	13	51966918	INTS6	1Mb	DCT	50Mb	NA	1
rs9526757	RPE+BM	13:51972727	["T","C"]	INTS6	intron_variant	[null]	NA	NA	NA	NA	NA	0.17784	0.99	33129	11760	0.065694	0.0097957	6.7064	2.0272e-11	480.34	13	51972727	INTS6	1Mb	DCT	50Mb	NA	1
rs9526758	RPE+BM	13:51977575	["G","A"]	INTS6	intron_variant	[null]	NA	NA	NA	NA	NA	0.16573	0.99598	33129	10953	0.065881	0.010066	6.545	6.0375e-11	454.24	13	51977575	INTS6	1Mb	DCT	50Mb	NA	1
rs9526759	RPE+BM	13:51991986	["T","C"]	INTS6	intron_variant	[null]	NA	NA	NA	NA	NA	0.16582	0.99633	33129	10959	0.066074	0.010065	6.5649	5.2824e-11	456.24	13	51991986	INTS6	1Mb	DCT	50Mb	NA	1
rs9526761	RPE+BM	13:52014313	["G","C"]	INTS6	intron_variant	[null]	NA	NA	NA	NA	NA	0.16573	0.99601	33129	10953	0.066282	0.010067	6.5842	4.6427e-11	459.5	13	52014313	INTS6	1Mb	DCT	50Mb	NA	1
rs9526763	RPE+BM	13:52037578	["C","T"]	RPS4XP16	downstream_gene_variant	[null]	NA	NA	NA	NA	NA	0.18117	0.99942	33129	11988	0.061814	0.0097189	6.3602	2.0407e-10	448.08	13	52037578	INTS6	1Mb	DCT	50Mb	NA	1
rs9526764	RPE+BM	13:52040369	["C","A"]	RN7SL320P	upstream_gene_variant	[null]	NA	NA	NA	NA	NA	0.18106	0.99913	33129	11980	0.061744	0.009721	6.3516	2.1587e-10	447.77	13	52040369	INTS6	1Mb	DCT	50Mb	NA	1
rs9526765	RPE+BM	13:52044884	["T","C"]	RN7SL320P	downstream_gene_variant	[null]	NA	NA	NA	NA	NA	0.21432	0.99677	33129	14181	0.058093	0.0091412	6.355	2.1108e-10	447.76	13	52044884	INTS6	1Mb	DCT	50Mb	NA	1
rs9526768	RPE+BM	13:52059487	["C","G"]	INTS6-AS1	intron_variant	[null]	NA	NA	NA	NA	NA	0.18892	0.99787	33129	12510	0.064809	0.0095702	6.772	1.2912e-11	487.78	13	52059487	INTS6	1Mb	DCT	50Mb	NA	1
rs9534	OPL+ONL	16:85711502	["T","C"]	GINS2	3_prime_UTR_variant	[null]	NA	NA	NA	NA	NA	0.30874	0.98889	33129	20381	-0.047877	0.0079823	-5.9979	2.0201e-09	-720.54	16	85711502	GSE1	1Mb	MAF	50Mb	NA	1
rs9535259	OPL+ONL	13:50110486	["C","G"]	RCBTB1	intron_variant	[null]	NA	NA	NA	NA	NA	0.84202	0.99711	33129	55769	-0.061396	0.010169	-6.0378	1.5791e-09	-997.47	13	50110486	SETDB2	1Mb	DCT	50Mb	NA	1
rs9535262	OPL+ONL	13:50134694	["T","C"]	RCBTB1	intron_variant	[null]	NA	NA	NA	NA	NA	0.84625	0.99902	33129	56039	-0.062139	0.010259	-6.057	1.4013e-09	-993.93	13	50134694	SETDB2	1Mb	DCT	50Mb	NA	1
rs9535263	OPL+ONL	13:50137363	["T","A"]	RCBTB1	intron_variant	[null]	NA	NA	NA	NA	NA	0.70857	0.99924	33129	46925	-0.060851	0.008173	-7.4454	9.8994e-14	-1254.2	13	50137363	SETDB2	1Mb	DCT	50Mb	NA	1
rs9535267	OPL+ONL	13:50175016	["A","G"]	NA	intergenic_variant	[null]	NA	NA	NA	NA	NA	0.56801	0.99614	33129	37598	-0.043149	0.0074826	-5.7666	8.1619e-09	-1041.8	13	50175016	SETDB2	1Mb	DCT	50Mb	NA	1
rs9535268	OPL+ONL	13:50175478	["C","A"]	NA	intergenic_variant	[null]	NA	NA	NA	NA	NA	0.64841	0.99842	33129	42934	-0.050924	0.0077646	-6.5585	5.5142e-11	-1151.5	13	50175478	SETDB2	1Mb	DCT	50Mb	NA	1
rs9535269	OPL+ONL	13:50175714	["T","C"]	NA	intergenic_variant	[null]	NA	NA	NA	NA	NA	0.82953	0.9977	33129	54918	-0.054799	0.00987	-5.5521	2.8447e-08	-952.15	13	50175714	SETDB2	1Mb	DCT	50Mb	NA	1
rs9535270	OPL+ONL	13:50188332	["C","A"]	NA	intergenic_variant	[null]	NA	NA	NA	NA	NA	0.64229	0.99771	33129	42539	-0.05107	0.0077306	-6.6063	4.0013e-11	-1156.6	13	50188332	SETDB2	1Mb	DCT	50Mb	NA	1
rs9535271	OPL+ONL	13:50188366	["G","A"]	NA	intergenic_variant	[null]	NA	NA	NA	NA	NA	0.6423	0.9977	33129	42539	-0.05107	0.0077306	-6.6063	4.0013e-11	-1156.6	13	50188366	SETDB2	1Mb	DCT	50Mb	NA	1
rs9535275	OPL+ONL	13:50196597	["C","T"]	RP11-432M24.4	downstream_gene_variant	[null]	NA	NA	NA	NA	NA	0.6094	0.97543	33129	40380	-0.046722	0.0076177	-6.1333	8.7029e-10	-1086.7	13	50196597	SETDB2	1Mb	DCT	50Mb	NA	1
rs9535277	OPL+ONL	13:50207133	["A","G"]	ARL11	3_prime_UTR_variant	[null]	NA	NA	NA	NA	NA	0.53306	0.99515	33129	35303	-0.041978	0.007458	-5.6285	1.8323e-08	-1005	13	50207133	SETDB2	1Mb	DCT	50Mb	NA	1
rs9535399	INL	13:50470089	["C","T"]	CTAGE10P	downstream_gene_variant	[null]	NA	NA	NA	NA	NA	0.53149	0.99793	33129	35181	-0.044536	0.0072841	-6.1141	9.8188e-10	-270.04	13	50470089	SETDB2	1Mb	RB1	50Mb	NA	1
rs9535400	INL	13:50472500	["C","T"]	NA	intergenic_variant	[null]	NA	NA	NA	NA	NA	0.53814	0.99334	33129	35642	-0.046416	0.0072997	-6.3586	2.0619e-10	-294.44	13	50472500	SETDB2	1Mb	RB1	50Mb	NA	1
rs9535401	INL	13:50472595	["C","G"]	NA	intergenic_variant	[null]	NA	NA	NA	NA	NA	0.53829	0.9928	33129	35651	-0.046517	0.0072989	-6.3732	1.8758e-10	-295.98	13	50472595	SETDB2	1Mb	RB1	50Mb	NA	1
rs9535402	INL	13:50472659	["T","C"]	NA	intergenic_variant	[null]	NA	NA	NA	NA	NA	0.53799	0.99288	33129	35631	-0.046612	0.0072982	-6.3867	1.717e-10	-297.51	13	50472659	SETDB2	1Mb	RB1	50Mb	NA	1
rs9535404	INL	13:50473396	["G","A"]	NA	intergenic_variant	[null]	NA	NA	NA	NA	NA	0.49797	0.99281	33129	32995	-0.043438	0.007271	-5.9742	2.3363e-09	-273.8	13	50473396	SETDB2	1Mb	RB1	50Mb	NA	1
rs9535636	RPE+BM	13:51867476	["T","A"]	NA	intergenic_variant	[null]	NA	NA	NA	NA	NA	0.16283	1	33129	10759	0.063595	0.010134	6.2754	3.5312e-10	442.9	13	51867476	INTS6	1Mb	DCT	50Mb	NA	1
rs9535638	RPE+BM	13:51877617	["G","A"]	NA	regulatory_region_variant	[null]	NA	NA	NA	NA	NA	0.16362	0.99143	33129	10807	0.065743	0.010105	6.5059	7.8325e-11	460.76	13	51877617	INTS6	1Mb	DCT	50Mb	NA	1
rs9535640	RPE+BM	13:51884526	["A","T"]	NA	intergenic_variant	[null]	NA	NA	NA	NA	NA	0.1666	0.99677	33129	11016	0.065158	0.010025	6.4997	8.1637e-11	448.84	13	51884526	INTS6	1Mb	DCT	50Mb	NA	1
rs9535644	RPE+BM	13:51896319	["C","T"]	NA	intergenic_variant	[null]	NA	NA	NA	NA	NA	0.18016	1	33129	11931	0.067437	0.0097178	6.9396	4.0046e-12	496.19	13	51896319	INTS6	1Mb	DCT	50Mb	NA	1
rs9535645	RPE+BM	13:51907218	["A","C"]	SERPINE3	upstream_gene_variant	[null]	NA	NA	NA	NA	NA	0.20077	0.99503	33129	13274	0.064148	0.0093482	6.8621	6.9029e-12	487.59	13	51907218	INTS6	1Mb	DCT	50Mb	NA	1
rs9535646	RPE+BM	13:51913708	["C","T"]	SERPINE3	upstream_gene_variant	[null]	NA	NA	NA	NA	NA	0.16208	0.99679	33129	10713	0.072149	0.010138	7.1165	1.1291e-12	501.25	13	51913708	INTS6	1Mb	DCT	50Mb	NA	1
rs9535652	RPE+BM	13:51945741	["G","A"]	INTS6	intron_variant	[null]	NA	NA	NA	NA	NA	0.16584	0.99571	33129	10960	0.065618	0.010062	6.5211	7.0812e-11	452.45	13	51945741	INTS6	1Mb	DCT	50Mb	NA	1
rs9535653	RPE+BM	13:51949630	["G","A"]	INTS6	intron_variant	[null]	NA	NA	NA	NA	NA	0.20457	0.9955	33129	13528	0.059076	0.0092968	6.3545	2.1186e-10	442.29	13	51949630	INTS6	1Mb	DCT	50Mb	NA	1
rs9535655	RPE+BM	13:51966736	["C","T"]	INTS6	intron_variant	[null]	NA	NA	NA	NA	NA	0.16597	0.99609	33129	10970	0.066229	0.01006	6.5831	4.6768e-11	457.23	13	51966736	INTS6	1Mb	DCT	50Mb	NA	1
rs9535660	RPE+BM	13:51987144	["A","G"]	INTS6	intron_variant	[null]	NA	NA	NA	NA	NA	0.16582	0.99628	33129	10959	0.066074	0.010065	6.5649	5.2824e-11	456.24	13	51987144	INTS6	1Mb	DCT	50Mb	NA	1
rs9535661	RPE+BM	13:51992161	["G","A"]	INTS6	intron_variant	[null]	NA	NA	NA	NA	NA	0.1658	0.99625	33129	10958	0.066102	0.010065	6.5675	5.1909e-11	456.66	13	51992161	INTS6	1Mb	DCT	50Mb	NA	1
rs9535662	RPE+BM	13:51994106	["C","T"]	INTS6	intron_variant	[null]	NA	NA	NA	NA	NA	0.16582	0.99635	33129	10959	0.066074	0.010065	6.5649	5.2824e-11	456.24	13	51994106	INTS6	1Mb	DCT	50Mb	NA	1
rs9535663	RPE+BM	13:51997092	["C","T"]	INTS6	intron_variant	[null]	NA	NA	NA	NA	NA	0.16582	0.99626	33129	10959	0.066074	0.010065	6.5649	5.2824e-11	456.24	13	51997092	INTS6	1Mb	DCT	50Mb	NA	1
rs9535665	RPE+BM	13:52004676	["C","T"]	INTS6	intron_variant	[null]	NA	NA	NA	NA	NA	0.16577	0.99628	33129	10955	0.066424	0.010064	6.6	4.1741e-11	460.31	13	52004676	INTS6	1Mb	DCT	50Mb	NA	1
rs9535669	RPE+BM	13:52029538	["G","C"]	RPS4XP16	intron_variant	[null]	NA	NA	NA	NA	NA	0.21432	0.99708	33129	14181	0.058122	0.0091412	6.3582	2.0683e-10	448.29	13	52029538	INTS6	1Mb	DCT	50Mb	NA	1
rs9535670	RPE+BM	13:52029591	["A","G"]	RPS4XP16	intron_variant	[null]	NA	NA	NA	NA	NA	0.18117	0.99919	33129	11988	0.061814	0.0097189	6.3602	2.0407e-10	448.08	13	52029591	INTS6	1Mb	DCT	50Mb	NA	1
rs9535671	RPE+BM	13:52029928	["T","A"]	RPS4XP16	intron_variant	[null]	NA	NA	NA	NA	NA	0.18062	0.99663	33129	11953	0.062756	0.0097285	6.4507	1.1286e-10	457.86	13	52029928	INTS6	1Mb	DCT	50Mb	NA	1
rs9535672	RPE+BM	13:52030810	["G","C"]	RPS4XP16	intron_variant	[null]	NA	NA	NA	NA	NA	0.18902	0.99925	33129	12516	0.064684	0.0095675	6.7607	1.3956e-11	487.49	13	52030810	INTS6	1Mb	DCT	50Mb	NA	1
rs9535673	RPE+BM	13:52032964	["A","G"]	RPS4XP16	intron_variant	[null]	NA	NA	NA	NA	NA	0.24237	0.99888	33129	16060	0.061964	0.0087602	7.0734	1.5422e-12	531.09	13	52032964	INTS6	1Mb	DCT	50Mb	NA	1
rs9535674	RPE+BM	13:52034830	["G","A"]	RPS4XP16	non_coding_transcript_exon_variant	[null]	NA	NA	NA	NA	NA	0.21432	0.99714	33129	14181	0.058122	0.0091412	6.3582	2.0683e-10	448.29	13	52034830	INTS6	1Mb	DCT	50Mb	NA	1
rs9535677	RPE+BM	13:52035800	["A","G"]	RPS4XP16	downstream_gene_variant	[null]	NA	NA	NA	NA	NA	0.18902	0.99939	33129	12516	0.064684	0.0095675	6.7607	1.3956e-11	487.49	13	52035800	INTS6	1Mb	DCT	50Mb	NA	1
rs9535678	RPE+BM	13:52036017	["T","G"]	RPS4XP16	downstream_gene_variant	[null]	NA	NA	NA	NA	NA	0.17568	1	33129	11622	0.063801	0.0098431	6.4818	9.1896e-11	456.66	13	52036017	INTS6	1Mb	DCT	50Mb	NA	1
rs9535679	RPE+BM	13:52038270	["G","A"]	RPS4XP16	downstream_gene_variant	[null]	NA	NA	NA	NA	NA	0.18902	0.99928	33129	12516	0.064684	0.0095675	6.7607	1.3956e-11	487.49	13	52038270	INTS6	1Mb	DCT	50Mb	NA	1
rs9535680	RPE+BM	13:52038515	["T","A"]	RPS4XP16	downstream_gene_variant	[null]	NA	NA	NA	NA	NA	0.17565	0.99978	33129	11619	0.063312	0.0098417	6.4331	1.2677e-10	453.15	13	52038515	INTS6	1Mb	DCT	50Mb	NA	1
rs9535682	RPE+BM	13:52040468	["G","C"]	RN7SL320P	upstream_gene_variant	[null]	NA	NA	NA	NA	NA	0.18081	0.99768	33129	11963	0.062327	0.0097262	6.4081	1.4931e-10	453.41	13	52040468	INTS6	1Mb	DCT	50Mb	NA	1
rs9535683	RPE+BM	13:52043385	["G","C"]	RN7SL320P	upstream_gene_variant	[null]	NA	NA	NA	NA	NA	0.18119	0.99905	33129	11989	0.061776	0.0097178	6.357	2.0844e-10	447.75	13	52043385	INTS6	1Mb	DCT	50Mb	NA	1
rs9535687	RPE+BM	13:52057433	["C","T"]	INTS6-AS1	intron_variant	[null]	NA	NA	NA	NA	NA	0.18903	0.99786	33129	12516	0.065251	0.0095655	6.8215	9.1659e-12	493.88	13	52057433	INTS6	1Mb	DCT	50Mb	NA	1
rs9535688	RPE+BM	13:52057789	["C","G"]	INTS6-AS1	intron_variant	[null]	NA	NA	NA	NA	NA	0.18896	0.99892	33129	12512	0.06476	0.009568	6.7684	1.3238e-11	488.05	13	52057789	INTS6	1Mb	DCT	50Mb	NA	1
rs9535689	RPE+BM	13:52060455	["G","A"]	INTS6-AS1	intron_variant	[null]	NA	NA	NA	NA	NA	0.18084	0.99786	33129	11965	0.062253	0.0097248	6.4014	1.5601e-10	453.96	13	52060455	INTS6	1Mb	DCT	50Mb	NA	1
rs9535690	RPE+BM	13:52061411	["T","G"]	INTS6-AS1	intron_variant	[null]	NA	NA	NA	NA	NA	0.18903	0.99817	33129	12517	0.064653	0.0095646	6.7596	1.4065e-11	487.19	13	52061411	INTS6	1Mb	DCT	50Mb	NA	1
rs9535692	RPE+BM	13:52063841	["C","T"]	INTS6-AS1	intron_variant	[null]	NA	NA	NA	NA	NA	0.21408	0.9965	33129	14166	0.058319	0.0091454	6.3768	1.8317e-10	449.64	13	52063841	INTS6	1Mb	DCT	50Mb	NA	1
rs9535693	RPE+BM	13:52066086	["C","T"]	SNRPGP11	downstream_gene_variant	[null]	NA	NA	NA	NA	NA	0.18875	0.99839	33129	12497	0.064471	0.0095717	6.7356	1.6595e-11	484.17	13	52066086	INTS6	1Mb	DCT	50Mb	NA	1
rs9535694	RPE+BM	13:52068431	["A","T"]	SNRPGP11	downstream_gene_variant	[null]	NA	NA	NA	NA	NA	0.1755	0.99888	33129	11608	0.06265	0.0098425	6.3653	1.9751e-10	446.73	13	52068431	INTS6	1Mb	DCT	50Mb	NA	1
rs9535696	RPE+BM	13:52071091	["G","C"]	SNRPGP11	upstream_gene_variant	[null]	NA	NA	NA	NA	NA	0.18888	0.9983	33129	12506	0.063997	0.0095679	6.6888	2.2865e-11	480.1	13	52071091	INTS6	1Mb	DCT	50Mb	NA	1
rs9535697	RPE+BM	13:52072908	["T","A"]	SNRPGP11	upstream_gene_variant	[null]	NA	NA	NA	NA	NA	0.18108	0.99758	33129	11981	0.06104	0.0097181	6.2811	3.4035e-10	440.1	13	52072908	INTS6	1Mb	DCT	50Mb	NA	1
rs9535699	RPE+BM	13:52077993	["A","G"]	INTS6-AS1	intron_variant	[null]	NA	NA	NA	NA	NA	0.17543	0.99347	33129	11603	0.062618	0.0098453	6.3601	2.0421e-10	446.37	13	52077993	INTS6	1Mb	DCT	50Mb	NA	1
rs954221	OPL+ONL	2:169029647	["G","A"]	STK39	intron_variant	[null]	NA	NA	NA	NA	NA	0.17229	0.99572	33129	11475	-0.096904	0.009825	-9.863	6.4799e-23	-972.57	2	169029647	NOSTRIN	1Mb	NEUROD1	50Mb	NA	2
rs954221	PS	2:169029647	["G","A"]	STK39	intron_variant	[null]	NA	NA	NA	NA	NA	0.17229	0.99572	33129	11475	-0.091854	0.0098406	-9.3342	1.0789e-20	-860.66	2	169029647	STK39	1Mb	STK39	50Mb	NA	2
rs954292	CSI	15:79449237	["C","T"]	NA	intergenic_variant	[null]	NA	NA	NA	NA	NA	0.51349	0.99566	33129	34048	-0.037932	0.0069071	-5.4918	4.0072e-08	-733.94	15	79449237	RASGRF1	1Mb	PML	50Mb	NA	1
rs9550	PS	15:89743668	["C","G"]	ABHD2	3_prime_UTR_variant	[null]	NA	NA	NA	NA	NA	0.38214	0.99038	33129	25385	-0.047156	0.0076236	-6.1855	6.2619e-10	-622.43	15	89743668	RLBP1	1Mb	MEF2A	50Mb	NA	2
rs9550235	PS	13:114506177	["A","G"]	TMEM255B	intron_variant	[null]	NA	NA	NA	NA	NA	0.61921	0.92166	33129	41020	0.048478	0.0076849	6.3082	2.858e-10	829.71	13	114506177	F10	1Mb	GPC6	50Mb	NA	1
rs9550236	PS	13:114506082	["A","G"]	TMEM255B	intron_variant	[null]	NA	NA	NA	NA	NA	0.61994	0.92293	33129	41066	0.048766	0.0076882	6.343	2.283e-10	835.8	13	114506082	F10	1Mb	GPC6	50Mb	NA	1
rs9550237	PS	13:114494450	["C","G"]	TMEM255B	intron_variant	[null]	NA	NA	NA	NA	NA	0.47001	0.9962	33129	31142	0.054514	0.0074396	7.3275	2.3981e-13	982.77	13	114494450	F10	1Mb	GPC6	50Mb	NA	1
rs9550238	PS	13:114494245	["C","T"]	TMEM255B	intron_variant	[null]	NA	NA	NA	NA	NA	0.69248	0.99181	33129	45853	0.047582	0.0080465	5.9134	3.3849e-09	772.43	13	114494245	F10	1Mb	GPC6	50Mb	NA	1
rs9550239	PS	13:114492956	["T","C"]	TMEM255B	intron_variant	[null]	NA	NA	NA	NA	NA	0.46947	0.99444	33129	31109	0.054134	0.0074398	7.2762	3.5085e-13	975.61	13	114492956	F10	1Mb	GPC6	50Mb	NA	1
rs9550240	PS	13:114492538	["G","A"]	TMEM255B	intron_variant	[null]	NA	NA	NA	NA	NA	0.47004	0.99596	33129	31143	0.054476	0.0074394	7.3226	2.4868e-13	982.59	13	114492538	F10	1Mb	GPC6	50Mb	NA	1
rs9550246	PS	13:114510489	["T","C"]	TMEM255B	intron_variant	[null]	NA	NA	NA	NA	NA	0.48291	0.95359	33129	31957	0.056653	0.0074275	7.6274	2.4602e-14	1030.8	13	114510489	F10	1Mb	GPC6	50Mb	NA	1
rs9550251	PS	13:114506012	["C","G"]	TMEM255B	intron_variant	[null]	NA	NA	NA	NA	NA	0.64312	0.93074	33129	42594	0.04904	0.007765	6.3155	2.7269e-10	835.48	13	114506012	F10	1Mb	GPC6	50Mb	NA	1
rs9550253	PS	13:114495591	["G","C"]	TMEM255B	intron_variant	[null]	NA	NA	NA	NA	NA	0.4676	0.99805	33129	30978	0.054607	0.0074358	7.3437	2.1249e-13	986.13	13	114495591	F10	1Mb	GPC6	50Mb	NA	1
rs9550254	PS	13:114494962	["A","G"]	TMEM255B	intron_variant	[null]	NA	NA	NA	NA	NA	0.69249	0.99179	33129	45852	0.047689	0.008046	5.927	3.1159e-09	774.56	13	114494962	F10	1Mb	GPC6	50Mb	NA	1
rs9550255	PS	13:114494716	["C","A"]	TMEM255B	intron_variant	[null]	NA	NA	NA	NA	NA	0.47003	0.9962	33129	31143	0.05452	0.0074398	7.3281	2.3875e-13	983.04	13	114494716	F10	1Mb	GPC6	50Mb	NA	1
rs9550256	PS	13:114494675	["T","A"]	TMEM255B	intron_variant	[null]	NA	NA	NA	NA	NA	0.47005	0.99615	33129	31145	0.0544	0.0074402	7.3115	2.7007e-13	980.66	13	114494675	F10	1Mb	GPC6	50Mb	NA	1
rs9550257	PS	13:114494479	["C","T"]	TMEM255B	intron_variant	[null]	NA	NA	NA	NA	NA	0.46994	0.9959	33129	31136	0.054496	0.0074389	7.3258	2.428e-13	983.85	13	114494479	F10	1Mb	GPC6	50Mb	NA	1
rs9550258	PS	13:114482331	["T","A"]	TMEM255B	intron_variant	[null]	NA	NA	NA	NA	NA	0.46477	0.99222	33129	30796	0.05407	0.007444	7.2636	3.8526e-13	977.41	13	114482331	F10	1Mb	GPC6	50Mb	NA	1
rs9551465	PS	13:28962757	["A","T"]	FLT1	intron_variant	[null]	NA	NA	NA	NA	NA	0.53898	0.98719	33129	35685	0.044632	0.0074639	5.9798	2.2575e-09	866.51	13	28962757	FLT1	1Mb	FLT1	50Mb	NA	2
rs9551466	PS	13:28967817	["G","A"]	FLT1	intron_variant	[null]	NA	NA	NA	NA	NA	0.68279	0.99746	33129	45235	0.046745	0.0079782	5.8591	4.6986e-09	807.8	13	28967817	FLT1	1Mb	FLT1	50Mb	NA	2
rs9551467	PS	13:28982024	["T","C"]	FLT1	intron_variant	[null]	NA	NA	NA	NA	NA	0.53913	0.99773	33129	35696	0.04453	0.0074599	5.9693	2.4077e-09	874.31	13	28982024	FLT1	1Mb	FLT1	50Mb	NA	2
rs9551468	PS	13:28985316	["C","G"]	FLT1	intron_variant	[null]	NA	NA	NA	NA	NA	0.53909	0.9973	33129	35695	0.043918	0.0074592	5.8878	3.9511e-09	862.76	13	28985316	FLT1	1Mb	FLT1	50Mb	NA	2
rs9551470	PS	13:28991787	["T","C"]	FLT1	intron_variant	[null]	NA	NA	NA	NA	NA	0.55032	0.9955	33129	36436	0.046601	0.0074687	6.2396	4.4405e-10	916.45	13	28991787	FLT1	1Mb	FLT1	50Mb	NA	2
rs9551473	PS	13:29020122	["T","G"]	FLT1	intron_variant	[null]	NA	NA	NA	NA	NA	0.32685	0.98812	33129	21633	-0.045941	0.0079067	-5.8104	6.2887e-09	-692.27	13	29020122	FLT1	1Mb	FLT1	50Mb	NA	2
rs9551887	IPL	13:30884268	["T","C"]	KATNAL1	upstream_gene_variant	[null]	NA	NA	NA	NA	NA	0.45051	0.99612	33129	29885	0.041158	0.0072767	5.6561	1.5617e-08	1024.2	13	30884268	KATNAL1	1Mb	RFC3	50Mb	NA	1
rs9552473	RNFL	13:22297802	["T","G"]	NA	intergenic_variant	[null]	NA	NA	NA	NA	NA	0.6625	0.98444	33129	43915	0.04612	0.0079188	5.8241	5.7951e-09	905.2	13	22297802	FGF9	1Mb	FGF9	50Mb	NA	1
rs955293	GCL	8:121080548	["G","A"]	COL14A1	intron_variant	[null]	NA	NA	NA	NA	NA	0.39797	0.99609	33129	26376	0.041953	0.0074166	5.6566	1.5567e-08	889.56	8	121080548	DSCC1	1Mb	RDH10	50Mb	NA	3
rs9554327	PS	13:28979171	["A","G"]	FLT1	intron_variant	[null]	NA	NA	NA	NA	NA	0.52757	0.96269	33129	34941	0.04287	0.0074486	5.7555	8.7148e-09	849.88	13	28979171	FLT1	1Mb	FLT1	50Mb	NA	2
rs955433	OPL+ONL	9:77177142	["G","A"]	RORB	intron_variant	[null]	NA	NA	NA	NA	NA	0.45422	0.99956	33129	30125	0.050395	0.0074931	6.7255	1.7784e-11	510.78	9	77177142	RORB	1Mb	RORB	50Mb	NA	1
rs9563046	RPE+BM	13:51919181	["G","A"]	SERPINE3	intron_variant	[null]	NA	NA	NA	NA	NA	0.16206	0.99635	33129	10712	0.072347	0.010137	7.1368	9.7522e-13	503.52	13	51919181	INTS6	1Mb	DCT	50Mb	NA	1
rs956329	OPL+ONL	17:44251230	["T","C"]	KANSL1	intron_variant	[null]	NA	NA	NA	NA	NA	0.22507	0.9783	33129	14941	0.072574	0.0088765	8.1759	3.0399e-16	815.2	17	44251230	MAPT	1Mb	MAPT	50Mb	NA	1
rs9568284	OPL+ONL	13:50186801	["C","G"]	NA	intergenic_variant	[null]	NA	NA	NA	NA	NA	0.64234	0.99785	33129	42540	-0.051025	0.0077309	-6.6002	4.1684e-11	-1154.5	13	50186801	SETDB2	1Mb	DCT	50Mb	NA	1
rs9568285	OPL+ONL	13:50187555	["A","G"]	NA	intergenic_variant	[null]	NA	NA	NA	NA	NA	0.64226	0.99787	33129	42536	-0.05103	0.0077298	-6.6018	4.1242e-11	-1155.4	13	50187555	SETDB2	1Mb	DCT	50Mb	NA	1
rs9568286	OPL+ONL	13:50189234	["G","A"]	NA	intergenic_variant	[null]	NA	NA	NA	NA	NA	0.64226	0.9977	33129	42537	-0.051141	0.0077303	-6.6157	3.7531e-11	-1158.6	13	50189234	SETDB2	1Mb	DCT	50Mb	NA	1
rs9568600	RPE+BM	13:52029347	["A","G"]	RPS4XP16	intron_variant	[null]	NA	NA	NA	NA	NA	0.19027	0.99372	33129	12604	0.062931	0.0095493	6.5901	4.4617e-11	472.8	13	52029347	INTS6	1Mb	DCT	50Mb	NA	1
rs9568603	RPE+BM	13:52034271	["A","G"]	RPS4XP16	intron_variant	[null]	NA	NA	NA	NA	NA	0.1891	0.99884	33129	12521	0.064518	0.0095661	6.7445	1.5609e-11	486.08	13	52034271	INTS6	1Mb	DCT	50Mb	NA	1
rs9568608	RPE+BM	13:52054194	["T","C"]	INTS6-AS1	intron_variant	[null]	NA	NA	NA	NA	NA	0.189	0.99831	33129	12513	0.064927	0.009566	6.7873	1.1617e-11	490.14	13	52054194	INTS6	1Mb	DCT	50Mb	NA	1
rs9568612	RPE+BM	13:52075142	["C","T"]	SNRPGP11	upstream_gene_variant	[null]	NA	NA	NA	NA	NA	0.18062	0.99496	33129	11951	0.06129	0.0097281	6.3003	3.0083e-10	442.09	13	52075142	INTS6	1Mb	DCT	50Mb	NA	1
rs957140	RPE+BM	11:89201627	["G","A"]	NOX4	intron_variant	[null]	NA	NA	NA	NA	NA	0.44533	1	33129	29493	0.04968	0.0075689	6.5637	5.3256e-11	415.82	11	89201627	TYR	1Mb	TYR	50Mb	NA	1
rs957345	OPL+ONL	14:75276079	["C","G"]	YLPM1	splice_region_variant	[null,null,null,null,null]	NA	NA	NA	NA	NA	0.53833	0.99934	33129	35624	0.066044	0.0074811	8.8281	1.116e-18	774.05	14	75276079	FOS	1Mb	BMP4	50Mb	NA	7
rs957765	PS	6:30142690	["G","A"]	TRIM15	downstream_gene_variant	[null]	NA	NA	NA	NA	NA	0.23933	1	33129	15880	-0.047807	0.0087376	-5.4714	4.4984e-08	-539.45	6	30142690	C6orf136	1Mb	HIST1H1C	50Mb	NA	1
rs9577889	PS	13:114503916	["A","G"]	TMEM255B	intron_variant	[null]	NA	NA	NA	NA	NA	0.53946	0.95543	33129	35708	0.05824	0.0074538	7.8135	5.7279e-15	1045.3	13	114503916	F10	1Mb	GPC6	50Mb	NA	1
rs9577890	PS	13:114503915	["C","T"]	TMEM255B	intron_variant	[null]	NA	NA	NA	NA	NA	0.53945	0.95547	33129	35707	0.058262	0.007454	7.8162	5.6051e-15	1046	13	114503915	F10	1Mb	GPC6	50Mb	NA	1
rs9577891	PS	13:114503598	["C","T"]	TMEM255B	intron_variant	[null]	NA	NA	NA	NA	NA	0.47014	0.99318	33129	31144	0.054851	0.0074412	7.3713	1.7294e-13	983.37	13	114503598	F10	1Mb	GPC6	50Mb	NA	1
rs9577892	PS	13:114503378	["T","C"]	TMEM255B	intron_variant	[null]	NA	NA	NA	NA	NA	0.66195	0.99572	33129	43847	0.049306	0.0078534	6.2783	3.4649e-10	803.77	13	114503378	F10	1Mb	GPC6	50Mb	NA	1
rs9577894	PS	13:114500246	["A","G"]	TMEM255B	intron_variant	[null]	NA	NA	NA	NA	NA	0.52509	0.99555	33129	34768	0.060616	0.0074412	8.146	3.8918e-16	1092.4	13	114500246	F10	1Mb	GPC6	50Mb	NA	1
rs9577895	PS	13:114498034	["G","A"]	TMEM255B	intron_variant	[null]	NA	NA	NA	NA	NA	0.49862	0.98027	33129	32998	0.055143	0.0074364	7.4153	1.2429e-13	1009.7	13	114498034	F10	1Mb	GPC6	50Mb	NA	1
rs9577896	PS	13:114496576	["A","G"]	TMEM255B	intron_variant	[null]	NA	NA	NA	NA	NA	0.65397	1	33129	43339	0.045847	0.0078185	5.8639	4.5633e-09	763.39	13	114496576	F10	1Mb	GPC6	50Mb	NA	1
rs9577897	PS	13:114496562	["G","A"]	TMEM255B	intron_variant	[null]	NA	NA	NA	NA	NA	0.46092	0.99836	33129	30537	0.053451	0.0074429	7.1815	7.0384e-13	962.29	13	114496562	F10	1Mb	GPC6	50Mb	NA	1
rs9577898	PS	13:114487141	["T","C"]	TMEM255B	intron_variant	[null]	NA	NA	NA	NA	NA	0.69259	0.99111	33129	45859	0.047232	0.0080451	5.8709	4.3763e-09	766.57	13	114487141	F10	1Mb	GPC6	50Mb	NA	1
rs9577899	PS	13:114485777	["T","C"]	TMEM255B	intron_variant	[null]	NA	NA	NA	NA	NA	0.69246	0.9901	33129	45850	0.046905	0.0080441	5.831	5.5622e-09	760.58	13	114485777	F10	1Mb	GPC6	50Mb	NA	1
rs9577901	PS	13:114485620	["C","T"]	TMEM255B	intron_variant	[null]	NA	NA	NA	NA	NA	0.68967	0.98196	33129	45669	0.045872	0.0080236	5.7171	1.0928e-08	747.22	13	114485620	F10	1Mb	GPC6	50Mb	NA	1
rs9577902	PS	13:114485611	["T","C"]	TMEM255B	intron_variant	[null]	NA	NA	NA	NA	NA	0.68962	0.98151	33129	45665	0.045834	0.0080239	5.7122	1.1251e-08	746.45	13	114485611	F10	1Mb	GPC6	50Mb	NA	1
rs9577903	PS	13:114485428	["T","A"]	TMEM255B	intron_variant	[null]	NA	NA	NA	NA	NA	0.46474	0.9927	33129	30795	0.054404	0.0074446	7.3079	2.7744e-13	983.04	13	114485428	F10	1Mb	GPC6	50Mb	NA	1
rs9577904	PS	13:114479435	["T","C"]	TMEM255B	intron_variant	[null]	NA	NA	NA	NA	NA	0.69489	0.98896	33129	46015	0.046052	0.008061	5.713	1.1198e-08	749.6	13	114479435	F10	1Mb	GPC6	50Mb	NA	1
rs9577907	PS	13:114466859	["A","C"]	TMEM255B	intron_variant	[null]	NA	NA	NA	NA	NA	0.5	0.99189	33129	33111	0.056413	0.0074247	7.598	3.0858e-14	1015.2	13	114466859	F10	1Mb	GPC6	50Mb	NA	1
rs958504	RNFL	14:60949740	["G","A"]	C14orf39	intron_variant	[null]	NA	NA	NA	NA	NA	0.91486	0.99982	33129	60641	0.080586	0.013465	5.985	2.1857e-09	732.58	14	60949740	RTN1	1Mb	AKT1	50Mb	NA	4
rs9585307	OPL+ONL	13:100621776	["G","C"]	ZIC5	intron_variant	[null]	NA	NA	NA	NA	NA	0.31238	0.9961	33129	20723	0.045722	0.0080057	5.7112	1.1315e-08	500	13	100621776	ZIC5	1Mb	DCT	50Mb	NA	1
rs958737	RNFL	3:25265533	["C","T"]	RARB	intron_variant	[null]	NA	NA	NA	NA	NA	0.5161	0.99265	33129	34188	-0.043098	0.0075088	-5.7396	9.5702e-09	-507.86	3	25265533	RARB	1Mb	MITF	50Mb	NA	1
rs958953	INL	6:150161871	["C","T"]	LRP11	intron_variant	[null]	NA	NA	NA	NA	NA	0.344	0.99391	33129	22771	0.054521	0.0077149	7.067	1.6149e-12	967.18	6	150161871	LATS1	1Mb	QKI	50Mb	NA	1
rs958953	OPL+ONL	6:150161871	["C","T"]	LRP11	intron_variant	[null]	NA	NA	NA	NA	NA	0.344	0.99391	33129	22771	0.042997	0.007879	5.4572	4.8714e-08	425.31	6	150161871	LATS1	1Mb	PRDM1	50Mb	NA	1
rs9596524	RPE+BM	13:52063252	["C","G"]	INTS6-AS1	intron_variant	[null]	NA	NA	NA	NA	NA	0.18898	0.99715	33129	12510	0.063746	0.0095684	6.6622	2.7406e-11	478.74	13	52063252	INTS6	1Mb	DCT	50Mb	NA	1
rs959893	GCC	9:103096666	["A","G"]	TEX10	intron_variant	[null]	NA	NA	NA	NA	NA	0.47196	0.99988	33129	31255	0.043263	0.007545	5.7339	9.9e-09	1009.1	9	103096666	INVS	1Mb	GAS1	50Mb	NA	3
rs959893	IPL	9:103096666	["A","G"]	TEX10	intron_variant	[null]	NA	NA	NA	NA	NA	0.47196	0.99988	33129	31255	0.052325	0.0072303	7.2369	4.6913e-13	1255.3	9	103096666	INVS	1Mb	GADD45G	50Mb	NA	3
rs9604508	PS	13:114515664	["C","T"]	GAS6-AS1	upstream_gene_variant	[null]	NA	NA	NA	NA	NA	0.45322	0.96572	33129	30015	0.04956	0.0074616	6.642	3.1419e-11	894.76	13	114515664	F10	1Mb	GPC6	50Mb	NA	1
rs9604530	PS	13:114460402	["T","C"]	TMEM255B	upstream_gene_variant	[null]	NA	NA	NA	NA	NA	0.49958	0.98886	33129	33125	-0.059816	0.007431	-8.0495	8.5919e-16	-936.83	13	114460402	F10	1Mb	GPC6	50Mb	NA	1
rs9604531	PS	13:114460370	["C","T"]	TMEM255B	upstream_gene_variant	[null]	NA	NA	NA	NA	NA	0.49961	0.98783	33129	33126	-0.059939	0.0074299	-8.0674	7.4242e-16	-940.86	13	114460370	F10	1Mb	GPC6	50Mb	NA	1
rs9604532	PS	13:114460296	["T","C"]	TMEM255B	upstream_gene_variant	[null]	NA	NA	NA	NA	NA	0.49943	0.98843	33129	33115	-0.060018	0.0074305	-8.0772	6.8506e-16	-941.34	13	114460296	F10	1Mb	GPC6	50Mb	NA	1
rs9606708	OPL+ONL	22:30646126	["G","T"]	LIF	upstream_gene_variant	[null]	NA	NA	NA	NA	NA	0.29508	0.97445	33129	19673	0.064281	0.0081404	7.8966	2.9546e-15	737.68	22	30646126	LIF	1Mb	BCR	50Mb	NA	1
rs960772	RNFL	10:69931674	["A","G"]	MYPN	intron_variant	[null]	NA	NA	NA	NA	NA	0.52682	0.99903	33129	34885	0.044517	0.0075475	5.8982	3.7102e-09	932.44	10	69931674	SIRT1	1Mb	SIRT1	50Mb	NA	3
rs960773	RNFL	10:69931720	["G","T"]	MYPN	intron_variant	[null]	NA	NA	NA	NA	NA	0.52683	0.99903	33129	34886	0.044479	0.0075473	5.8933	3.8226e-09	932	10	69931720	SIRT1	1Mb	SIRT1	50Mb	NA	3
rs9608063	PS	22:23354645	["T","G"]	AP000362.1	downstream_gene_variant	[null]	NA	NA	NA	NA	NA	0.24008	0.98936	33129	15902	-0.04812	0.0086721	-5.5488	2.8985e-08	-561.31	22	23354645	SMARCB1	1Mb	COMT	50Mb	NA	1
rs9608066	PS	22:23387172	["A","G"]	NA	intergenic_variant	[null,null]	NA	NA	NA	NA	NA	0.3009	0.99519	33129	19942	-0.051263	0.0080752	-6.3482	2.2073e-10	-695.82	22	23387172	SMARCB1	1Mb	COMT	50Mb	NA	1
rs9612175	PS	22:23295792	["T","G"]	NA	regulatory_region_variant	[null]	NA	NA	NA	NA	NA	0.24586	0.96111	33129	16307	-0.047261	0.0086103	-5.489	4.0727e-08	-552.67	22	23295792	SMARCB1	1Mb	COMT	50Mb	NA	1
rs9612208	PS	22:23359171	["G","A"]	NA	regulatory_region_variant	[null]	NA	NA	NA	NA	NA	0.30595	0.98983	33129	20257	-0.052094	0.0080409	-6.4787	9.3812e-11	-707.19	22	23359171	SMARCB1	1Mb	COMT	50Mb	NA	1
rs9612209	PS	22:23359454	["C","G"]	NA	intergenic_variant	[null]	NA	NA	NA	NA	NA	0.31028	0.98085	33129	20537	-0.051712	0.0080064	-6.4589	1.0696e-10	-700.69	22	23359454	SMARCB1	1Mb	COMT	50Mb	NA	1
rs9612210	PS	22:23359564	["T","C"]	NA	intergenic_variant	[null]	NA	NA	NA	NA	NA	0.30987	0.98908	33129	20520	-0.052861	0.0080092	-6.6001	4.1719e-11	-720.09	22	23359564	SMARCB1	1Mb	COMT	50Mb	NA	1
rs9612214	PS	22:23367486	["G","C"]	NA	intergenic_variant	[null]	NA	NA	NA	NA	NA	0.31966	0.99318	33129	21152	-0.051109	0.0079345	-6.4414	1.1999e-10	-713.7	22	23367486	SMARCB1	1Mb	COMT	50Mb	NA	1
rs9612218	PS	22:23381814	["A","C"]	NA	intergenic_variant	[null]	NA	NA	NA	NA	NA	0.30095	0.99532	33129	19940	-0.050789	0.0080719	-6.2921	3.1713e-10	-691.49	22	23381814	SMARCB1	1Mb	COMT	50Mb	NA	1
rs9612223	PS	22:23389142	["T","G"]	NA	intergenic_variant	[null]	NA	NA	NA	NA	NA	0.29267	0.99434	33129	19393	-0.052362	0.008149	-6.4256	1.3316e-10	-694.61	22	23389142	SMARCB1	1Mb	COMT	50Mb	NA	1
rs9613441	IPL	22:27777944	["A","T"]	CTA-929C8.8	downstream_gene_variant	[null]	NA	NA	NA	NA	NA	0.30226	0.99764	33129	20061	-0.043527	0.0078415	-5.5508	2.8653e-08	-387.52	22	27777944	HPS4	1Mb	LGALS1	50Mb	NA	1
rs9614123	OPL+ONL	22:30371350	["A","G"]	MTMR3	intron_variant	[null]	NA	NA	NA	NA	NA	0.25242	0.99952	33129	16711	-0.054399	0.008519	-6.3856	1.73e-10	-802.37	22	30371350	LIF	1Mb	BCR	50Mb	NA	1
rs9614163	OPL+ONL	22:30605601	["A","G"]	RP3-438O4.4	upstream_gene_variant	[null]	NA	NA	NA	NA	NA	0.36217	1	33129	24019	0.043807	0.0077479	5.6541	1.5798e-08	521.65	22	30605601	LIF	1Mb	BCR	50Mb	NA	1
rs9619302	RPE+BM	22:33117736	["A","C"]	SYN3	intron_variant	[null]	NA	NA	NA	NA	NA	0.046655	0.97972	33129	3078	-0.11924	0.017756	-6.7153	1.907e-11	-389.03	22	33117736	TIMP3	1Mb	HMOX1	50Mb	NA	1
rs9620212	PS	22:23391917	["A","C"]	NA	intergenic_variant	[null]	NA	NA	NA	NA	NA	0.30469	0.99468	33129	20192	-0.051278	0.0080423	-6.376	1.8415e-10	-696.38	22	23391917	SMARCB1	1Mb	COMT	50Mb	NA	1
rs9620213	PS	22:23395411	["A","C"]	NA	intergenic_variant	[null]	NA	NA	NA	NA	NA	0.30073	0.99367	33129	19931	-0.051066	0.0080747	-6.3242	2.5785e-10	-692.84	22	23395411	SMARCB1	1Mb	COMT	50Mb	NA	1
rs9620957	OPL+ONL	22:30615085	["G","A"]	NA	regulatory_region_variant	[null]	NA	NA	NA	NA	NA	0.35661	0.97551	33129	23681	0.052719	0.0077719	6.7832	1.1948e-11	669.69	22	30615085	LIF	1Mb	BCR	50Mb	NA	1
rs9620960	OPL+ONL	22:30618600	["C","T"]	NA	intergenic_variant	[null]	NA	NA	NA	NA	NA	0.35668	0.97038	33129	23722	0.045576	0.0077576	5.875	4.2691e-09	575.47	22	30618600	LIF	1Mb	BCR	50Mb	NA	1
rs9621528	RPE+BM	22:33070304	["C","T"]	SYN3	intron_variant	[null,null]	NA	NA	NA	NA	NA	0.044251	0.94459	33129	2925	-0.11965	0.018147	-6.5936	4.3567e-11	-378.21	22	33070304	TIMP3	1Mb	HMOX1	50Mb	NA	1
rs9621546	RPE+BM	22:33130898	["T","C"]	SYN3	intron_variant	[null]	NA	NA	NA	NA	NA	0.01181	1	33129	760	-0.19742	0.03521	-5.607	2.0749e-08	-156.63	22	33130898	TIMP3	1Mb	HMOX1	50Mb	NA	1
rs9630971	OPL+ONL	2:169043455	["T","C"]	STK39	intron_variant	[null]	NA	NA	NA	NA	NA	0.26665	0.99849	33129	17738	-0.079009	0.0083709	-9.4385	4.021e-21	-1138.8	2	169043455	NOSTRIN	1Mb	NEUROD1	50Mb	NA	2
rs9630971	PS	2:169043455	["T","C"]	STK39	intron_variant	[null]	NA	NA	NA	NA	NA	0.26665	0.99849	33129	17738	-0.082333	0.008382	-9.8226	9.6624e-23	-1057.8	2	169043455	STK39	1Mb	STK39	50Mb	NA	2
rs9633584	RNFL	10:70269250	["T","A"]	SLC25A16	intron_variant	[null]	NA	NA	NA	NA	NA	0.082383	0.9989	33129	5441	-0.077786	0.013694	-5.6804	1.3551e-08	-361.8	10	70269250	SIRT1	1Mb	SIRT1	50Mb	NA	3
rs9634361	IPL	13:30897471	["G","T"]	LINC00427	upstream_gene_variant	[null]	NA	NA	NA	NA	NA	0.44784	0.99432	33129	29704	0.041396	0.0072814	5.6852	1.3176e-08	1019.8	13	30897471	KATNAL1	1Mb	RFC3	50Mb	NA	1
rs9634842	RPE+BM	13:52006241	["C","T"]	INTS6	intron_variant	[null]	NA	NA	NA	NA	NA	0.16571	0.99598	33129	10951	0.066559	0.010065	6.6129	3.8262e-11	460.77	13	52006241	INTS6	1Mb	DCT	50Mb	NA	1
rs9635144	PS	13:114493934	["C","T"]	TMEM255B	intron_variant	[null]	NA	NA	NA	NA	NA	0.47004	0.99615	33129	31143	0.054476	0.0074394	7.3226	2.4868e-13	982.59	13	114493934	F10	1Mb	GPC6	50Mb	NA	1
rs9635145	PS	13:114493789	["G","A"]	TMEM255B	intron_variant	[null]	NA	NA	NA	NA	NA	0.45929	0.96425	33129	30424	0.051557	0.0074476	6.9226	4.5152e-12	934.27	13	114493789	F10	1Mb	GPC6	50Mb	NA	1
rs9635148	PS	13:114493501	["G","A"]	TMEM255B	intron_variant	[null]	NA	NA	NA	NA	NA	0.34458	0.7995	33129	22849	0.053421	0.0078949	6.7666	1.3408e-11	869.08	13	114493501	F10	1Mb	GPC6	50Mb	NA	1
rs9635149	PS	13:114493490	["G","C"]	TMEM255B	intron_variant	[null]	NA	NA	NA	NA	NA	0.3303	0.79602	33129	21895	0.047987	0.008001	5.9975	2.0239e-09	748.69	13	114493490	F10	1Mb	GPC6	50Mb	NA	1
rs9635151	PS	13:114493800	["T","C"]	TMEM255B	intron_variant	[null]	NA	NA	NA	NA	NA	0.46605	0.98013	33129	30878	0.052473	0.0074433	7.0496	1.8288e-12	947.47	13	114493800	F10	1Mb	GPC6	50Mb	NA	1
rs9635152	PS	13:114493778	["T","C"]	TMEM255B	intron_variant	[null]	NA	NA	NA	NA	NA	0.46562	0.97853	33129	30852	0.054276	0.0074406	7.2945	3.0646e-13	985.11	13	114493778	F10	1Mb	GPC6	50Mb	NA	1
rs9635236	RNFL	14:59699357	["T","G"]	DAAM1	intron_variant	[null]	NA	NA	NA	NA	NA	0.19606	0.99037	33129	12958	-0.07608	0.0094836	-8.0223	1.072e-15	-734.11	14	59699357	DAAM1	1Mb	AKT1	50Mb	NA	1
rs9635697	GCC	17:17870394	["T","A"]	TOM1L2	intron_variant	[null]	NA	NA	NA	NA	NA	0.36844	0.99785	33129	24412	-0.043256	0.0078231	-5.5293	3.2397e-08	-361.34	17	17870394	TOM1L2	1Mb	TP53	50Mb	NA	1
rs9635698	GCC	17:17871884	["C","T"]	TOM1L2	intron_variant	[null]	NA	NA	NA	NA	NA	0.36844	0.99782	33129	24412	-0.043256	0.0078231	-5.5293	3.2397e-08	-361.34	17	17871884	TOM1L2	1Mb	TP53	50Mb	NA	1
rs9636095	OPL+ONL	18:57087425	["C","T"]	NA	intergenic_variant	[null]	NA	NA	NA	NA	NA	0.42341	0.99893	33129	27937	0.045871	0.0075232	6.0973	1.0908e-09	622.27	18	57087425	RAX	1Mb	BCL2	50Mb	NA	1
rs9636364	INL	2:111992435	["G","A"]	MIR4435-1HG	downstream_gene_variant	[null]	NA	NA	NA	NA	NA	0.54597	0.99825	33129	36130	0.042096	0.0072657	5.7938	6.9446e-09	1139.8	2	111992435	BCL2L11	1Mb	BCL2L11	50Mb	NA	1
rs9636434	PS	2:24009163	["A","G"]	ATAD2B	intron_variant	[null]	NA	NA	NA	NA	NA	0.4151	0.99431	33129	27486	0.052893	0.0075363	7.0184	2.2877e-12	855.46	2	24009163	NCOA1	1Mb	SPTBN1	50Mb	NA	1
rs9637207	IPL	21:47283359	["A","G"]	PCBP3	intron_variant	[null]	NA	NA	NA	NA	NA	0.71937	0.99526	33129	47670	0.08431	0.0080433	10.482	1.1464e-25	1753.1	21	47283359	COL18A1	1Mb	COL18A1	50Mb	NA	2
rs9637219	PS	21:44985776	["A","G"]	HSF2BP	intron_variant	[null]	NA	NA	NA	NA	NA	0.51447	0.99826	33129	34075	0.044005	0.0074109	5.9379	2.9157e-09	776.67	21	44985776	CSTB	1Mb	APP	50Mb	NA	1
rs963726	PS	2:24148538	["A","C"]	ATAD2B	intron_variant	[null]	NA	NA	NA	NA	NA	0.7459	0.99973	33129	49395	0.078221	0.0085663	9.1313	7.1438e-20	1055.8	2	24148538	NCOA1	1Mb	SPTBN1	50Mb	NA	1
rs9637322	OPL+ONL	22:28188339	["T","A"]	MN1	intron_variant	[null,null]	NA	NA	NA	NA	NA	0.1889	0.8085	33129	12481	-0.069129	0.0095753	-7.2195	5.331e-13	-843.46	22	28188339	TTC28	1Mb	BCR	50Mb	NA	1
rs9639276	OPL+ONL	7:867033	["C","T"]	SUN1	intron_variant	[null]	NA	NA	NA	NA	NA	0.17439	1	33129	11599	0.060973	0.0097551	6.2504	4.1433e-10	500.5	7	867033	SUN1	1Mb	GLI3	50Mb	NA	1
rs9640052	INL	7:8001001	["T","C"]	AC006042.7	intron_variant	[null]	NA	NA	NA	NA	NA	0.15041	0.91915	33129	9946	0.059939	0.010183	5.8864	3.9845e-09	550.98	7	8001001	GLCCI1	1Mb	EGFR	50Mb	NA	3
rs9640052	OPL+ONL	7:8001001	["T","C"]	AC006042.7	intron_variant	[null]	NA	NA	NA	NA	NA	0.15041	0.91915	33129	9946	0.063001	0.010396	6.0603	1.3735e-09	422.07	7	8001001	GLCCI1	1Mb	GLI3	50Mb	NA	3
rs9642409	GCL	7:50995578	["T","C"]	RP4-724E13.2	intron_variant	[null]	NA	NA	NA	NA	NA	0.39678	0.99832	33129	26312	0.043295	0.0074355	5.8227	5.8426e-09	967.74	7	50995578	COBL	1Mb	ACTB	50Mb	NA	4
rs9642590	IPL	7:50941250	["G","A"]	RP4-724E13.2	intron_variant	[null]	NA	NA	NA	NA	NA	0.11814	0.99735	33129	7839	-0.063585	0.011175	-5.6898	1.2823e-08	-339.04	7	50941250	GRB10	1Mb	ELN	50Mb	NA	4
rs964266	PS	20:10907037	["C","T"]	RP11-103J8.1	intron_variant	[null]	NA	NA	NA	NA	NA	0.53323	0.9901	33129	35297	0.057521	0.0074588	7.7119	1.2742e-14	1046.9	20	10907037	JAG1	1Mb	JAG1	50Mb	NA	1
rs9642847	GCL	8:121009340	["T","C"]	DEPTOR	intron_variant	[null]	NA	NA	NA	NA	NA	0.41316	0.99708	33129	27472	-0.052208	0.0073528	-7.1004	1.2693e-12	-575.61	8	121009340	DSCC1	1Mb	RDH10	50Mb	NA	3
rs9643139	GCL	8:121009064	["T","A"]	DEPTOR	intron_variant	[null]	NA	NA	NA	NA	NA	0.41317	0.99702	33129	27473	-0.052256	0.007353	-7.1069	1.211e-12	-576.53	8	121009064	DSCC1	1Mb	RDH10	50Mb	NA	3
rs9643140	GCL	8:121009741	["C","A"]	DEPTOR	intron_variant	[null]	NA	NA	NA	NA	NA	0.41316	0.99715	33129	27472	-0.052154	0.0073528	-7.093	1.3382e-12	-574.61	8	121009741	DSCC1	1Mb	RDH10	50Mb	NA	3
rs964461	CSI	6:22102443	["G","A"]	CASC15	intron_variant	[null]	NA	NA	NA	NA	NA	0.4739	0.99339	33129	31439	0.040223	0.0069168	5.8152	6.1114e-09	575.64	6	22102443	SOX4	1Mb	C2	50Mb	NA	1
rs9645621	IPL	11:17333198	["A","G"]	NUCB2	intron_variant	[null]	NA	NA	NA	NA	NA	0.27747	0.98827	33129	18383	-0.044615	0.0080479	-5.5437	2.9845e-08	-440.52	11	17333198	PIK3C2A	1Mb	PAX6	50Mb	NA	4
rs9646158	RNFL	14:59676969	["C","T"]	DAAM1	intron_variant	[null]	NA	NA	NA	NA	NA	0.19454	0.99901	33129	12854	-0.077058	0.0095137	-8.0998	5.6944e-16	-739.87	14	59676969	DAAM1	1Mb	AKT1	50Mb	NA	1
rs9646165	OPL+ONL	14:74324807	["G","A"]	Y_RNA	non_coding_transcript_exon_variant	[null]	NA	NA	NA	NA	NA	0.19841	0.99812	33129	13144	-0.14205	0.0093088	-15.26	2.1259e-52	-1592.4	14	74324807	PSEN1	1Mb	BMP4	50Mb	NA	7
rs9646446	GCL	17:79485839	["T","C"]	RP13-766D20.2	upstream_gene_variant	[null]	NA	NA	NA	NA	NA	0.38493	0.98873	33129	25391	-0.048076	0.007462	-6.4427	1.1894e-10	-606.09	17	79485839	ACTG1	1Mb	ACTG1	50Mb	NA	8
rs9646446	OPL+ONL	17:79485839	["T","C"]	RP13-766D20.2	upstream_gene_variant	[null]	NA	NA	NA	NA	NA	0.38493	0.98873	33129	25391	-0.049665	0.0076389	-6.5016	8.0582e-11	-1031.3	17	79485839	ACTG1	1Mb	MAPT	50Mb	NA	8
rs9646446	RPE+BM	17:79485839	["T","C"]	RP13-766D20.2	upstream_gene_variant	[null]	NA	NA	NA	NA	NA	0.38493	0.98873	33129	25391	-0.048344	0.0076977	-6.2804	3.4194e-10	-1082.4	17	79485839	PDE6G	1Mb	PDE6G	50Mb	NA	8
rs9648088	GCC	7:46659313	["C","T"]	NA	intergenic_variant	[null]	NA	NA	NA	NA	NA	0.22348	0.9962	33129	14831	-0.049755	0.0090452	-5.5007	3.8102e-08	-414.42	7	46659313	ADCY1	1Mb	ACTB	50Mb	NA	3
rs9648088	GCL	7:46659313	["C","T"]	NA	intergenic_variant	[null]	NA	NA	NA	NA	NA	0.22348	0.9962	33129	14831	-0.057668	0.0087039	-6.6256	3.5121e-11	-513.32	7	46659313	ADCY1	1Mb	ACTB	50Mb	NA	3
rs9648088	IPL	7:46659313	["C","T"]	NA	intergenic_variant	[null]	NA	NA	NA	NA	NA	0.22348	0.9962	33129	14831	-0.075218	0.0086645	-8.6811	4.0949e-18	-668.47	7	46659313	ADCY1	1Mb	ELN	50Mb	NA	3
rs9648555	GCC	7:46656869	["A","G"]	NA	intergenic_variant	[null]	NA	NA	NA	NA	NA	0.44467	0.99639	33129	29394	-0.07857	0.007561	-10.392	2.9642e-25	-993.38	7	46656869	ADCY1	1Mb	ACTB	50Mb	NA	3
rs9648555	GCL	7:46656869	["A","G"]	NA	intergenic_variant	[null]	NA	NA	NA	NA	NA	0.44467	0.99639	33129	29394	-0.081091	0.0072754	-11.146	8.446e-29	-1059.8	7	46656869	ADCY1	1Mb	ACTB	50Mb	NA	3
rs9648555	IPL	7:46656869	["A","G"]	NA	intergenic_variant	[null]	NA	NA	NA	NA	NA	0.44467	0.99639	33129	29394	-0.10314	0.0072374	-14.25	6.1022e-46	-1325.3	7	46656869	ADCY1	1Mb	ELN	50Mb	NA	3
rs9649850	GCC	7:50902340	["C","A"]	AC004920.3	downstream_gene_variant	[null]	NA	NA	NA	NA	NA	0.30558	0.98248	33129	20312	0.048262	0.0082007	5.8851	4.016e-09	925.78	7	50902340	GRB10	1Mb	ACTB	50Mb	NA	4
rs9649850	GCL	7:50902340	["C","A"]	AC004920.3	downstream_gene_variant	[null]	NA	NA	NA	NA	NA	0.30558	0.98248	33129	20312	0.043967	0.0078934	5.5701	2.5654e-08	826.69	7	50902340	COBL	1Mb	ACTB	50Mb	NA	4
rs9650012	GCL	8:105121565	["C","T"]	RIMS2	intron_variant	[null]	NA	NA	NA	NA	NA	0.19817	0.98923	33129	13104	-0.050682	0.0090965	-5.5715	2.5448e-08	-413.15	8	105121565	CTHRC1	1Mb	LYN	50Mb	NA	3
rs9650012	IPL	8:105121565	["C","T"]	RIMS2	intron_variant	[null]	NA	NA	NA	NA	NA	0.19817	0.98923	33129	13104	-0.051039	0.0090596	-5.6337	1.7784e-08	-369.01	8	105121565	CTHRC1	1Mb	CTHRC1	50Mb	NA	3
rs9650035	OPL+ONL	8:109392461	["C","T"]	RPS17P14	upstream_gene_variant	[null]	NA	NA	NA	NA	NA	0.28984	0.99847	33129	19268	-0.051673	0.008159	-6.3332	2.432e-10	-811.76	8	109392461	RSPO2	1Mb	CHD7	50Mb	NA	3
rs9652268	PS	13:114476253	["T","G"]	TMEM255B	intron_variant	[null]	NA	NA	NA	NA	NA	0.54423	1	33129	36027	0.058244	0.0074534	7.8143	5.6878e-15	1051.9	13	114476253	F10	1Mb	GPC6	50Mb	NA	1
rs9652296	OPL+ONL	14:74185596	["C","T"]	ELMSAN1	3_prime_UTR_variant	[null]	[null]	NA	NA	NA	NA	0.055762	0.98928	33129	3699	-0.13504	0.016184	-8.3438	7.4686e-17	-515.92	14	74185596	PSEN1	1Mb	BMP4	50Mb	NA	7
rs9652369	OPL+ONL	14:74529660	["T","G"]	CCDC176	intron_variant	[null]	NA	NA	NA	NA	NA	0.46938	0.99925	33129	31107	-0.12441	0.0074104	-16.789	5.365e-63	-2316	14	74529660	PSEN1	1Mb	BMP4	50Mb	NA	7
rs9652369	PS	14:74529660	["T","G"]	CCDC176	intron_variant	[null]	NA	NA	NA	NA	NA	0.46938	0.99925	33129	31107	-0.047105	0.007448	-6.3246	2.5713e-10	-703.32	14	74529660	PGF	1Mb	AKT1	50Mb	NA	7
rs9652369	RNFL	14:74529660	["T","G"]	CCDC176	intron_variant	[null]	NA	NA	NA	NA	NA	0.46938	0.99925	33129	31107	0.042869	0.0075316	5.6919	1.2671e-08	902.34	14	74529660	ENTPD5	1Mb	AKT1	50Mb	NA	7
rs9652371	OPL+ONL	14:74530030	["T","C"]	CCDC176	intron_variant	[null]	NA	NA	NA	NA	NA	0.46918	0.99954	33129	31099	-0.12374	0.00741	-16.699	2.4061e-62	-2307.1	14	74530030	PSEN1	1Mb	BMP4	50Mb	NA	7
rs9652371	PS	14:74530030	["T","C"]	CCDC176	intron_variant	[null]	NA	NA	NA	NA	NA	0.46918	0.99954	33129	31099	-0.047003	0.0074473	-6.3114	2.8005e-10	-702.56	14	74530030	PGF	1Mb	AKT1	50Mb	NA	7
rs9652371	RNFL	14:74530030	["T","C"]	CCDC176	intron_variant	[null]	NA	NA	NA	NA	NA	0.46918	0.99954	33129	31099	0.043199	0.0075309	5.7363	9.7607e-09	909.15	14	74530030	ENTPD5	1Mb	AKT1	50Mb	NA	7
rs9653349	OPL+ONL	2:218558507	["G","A"]	AC010886.2	upstream_gene_variant	[null]	NA	NA	NA	NA	NA	0.080642	1	33129	5318	-0.095986	0.013644	-7.0352	2.028e-12	-503	2	218558507	TNS1	1Mb	NEUROD1	50Mb	NA	1
rs9653780	IPL	21:47303774	["T","C"]	PCBP3	intron_variant	[null]	NA	NA	NA	NA	NA	0.71478	0.99626	33129	47363	0.084132	0.007995	10.523	7.4315e-26	1755.7	21	47303774	COL18A1	1Mb	COL18A1	50Mb	NA	2
rs9653790	IPL	21:47049463	["C","T"]	NA	intergenic_variant	[null]	NA	NA	NA	NA	NA	0.38243	0.99702	33129	25383	-0.063422	0.0073925	-8.5793	9.9541e-18	-756.58	21	47049463	COL18A1	1Mb	COL18A1	50Mb	NA	2
rs9653791	IPL	21:47303328	["G","A"]	PCBP3	intron_variant	[null]	NA	NA	NA	NA	NA	0.71451	0.99601	33129	47348	0.084184	0.007992	10.534	6.6532e-26	1757.3	21	47303328	COL18A1	1Mb	COL18A1	50Mb	NA	2
rs965454	RNFL	14:60960251	["T","C"]	SALL4P7	downstream_gene_variant	[null]	NA	NA	NA	NA	NA	0.90171	0.99895	33129	59768	0.071897	0.012602	5.7051	1.1724e-08	731.73	14	60960251	RTN1	1Mb	AKT1	50Mb	NA	4
rs965455	RNFL	14:60960314	["A","C"]	SALL4P7	downstream_gene_variant	[null]	NA	NA	NA	NA	NA	0.91514	0.99947	33129	60658	0.081121	0.013479	6.0182	1.782e-09	734.66	14	60960314	RTN1	1Mb	AKT1	50Mb	NA	4
rs9654731	INL	7:155611196	["T","C"]	NA	intergenic_variant	[null]	NA	NA	NA	NA	NA	0.44067	0.9797	33129	29208	-0.047882	0.0073513	-6.5133	7.456e-11	-482.3	7	155611196	SHH	1Mb	CAV1	50Mb	NA	1
rs9654733	INL	7:155612067	["A","G"]	NA	intergenic_variant	[null]	NA	NA	NA	NA	NA	0.44056	0.9804	33129	29203	-0.04794	0.0073523	-6.5205	7.1101e-11	-483.44	7	155612067	SHH	1Mb	CAV1	50Mb	NA	1
rs9654734	INL	7:155612146	["C","G"]	NA	intergenic_variant	[null]	NA	NA	NA	NA	NA	0.4452	0.97998	33129	29521	-0.047825	0.0073476	-6.5089	7.6774e-11	-486.5	7	155612146	SHH	1Mb	CAV1	50Mb	NA	1
rs965566	INL	5:87315252	["T","C"]	NA	intergenic_variant	[null]	NA	NA	NA	NA	NA	0.70238	0.9862	33129	46570	0.096111	0.0079861	12.035	2.7347e-33	1847.6	5	87315252	MEF2C	1Mb	MEF2C	50Mb	NA	6
rs965566	IPL	5:87315252	["T","C"]	NA	intergenic_variant	[null]	NA	NA	NA	NA	NA	0.70238	0.9862	33129	46570	0.07641	0.0079386	9.6251	6.6906e-22	1716.7	5	87315252	MEF2C	1Mb	MEF2C	50Mb	NA	6
rs965566	OPL+ONL	5:87315252	["T","C"]	NA	intergenic_variant	[null]	NA	NA	NA	NA	NA	0.70238	0.9862	33129	46570	0.057256	0.0081652	7.0122	2.3907e-12	514.93	5	87315252	MEF2C	1Mb	MEF2C	50Mb	NA	6
rs9656722	GCC	7:51062163	["G","T"]	RP4-724E13.2	intron_variant	[null]	NA	NA	NA	NA	NA	0.69148	0.9995	33129	45884	0.05676	0.0081742	6.9438	3.8869e-12	1271.7	7	51062163	GRB10	1Mb	ACTB	50Mb	NA	4
rs9656722	GCL	7:51062163	["G","T"]	RP4-724E13.2	intron_variant	[null]	NA	NA	NA	NA	NA	0.69148	0.9995	33129	45884	0.054174	0.0078675	6.8857	5.8524e-12	1197.5	7	51062163	COBL	1Mb	ACTB	50Mb	NA	4
rs9656722	IPL	7:51062163	["G","T"]	RP4-724E13.2	intron_variant	[null]	NA	NA	NA	NA	NA	0.69148	0.9995	33129	45884	0.054236	0.0078356	6.9217	4.5427e-12	1349.5	7	51062163	GRB10	1Mb	ELN	50Mb	NA	4
rs9656861	GCL	8:105090980	["C","T"]	RIMS2	intron_variant	[null]	NA	NA	NA	NA	NA	0.21043	0.9982	33129	13908	-0.049881	0.008897	-5.6065	2.0809e-08	-444.66	8	105090980	CTHRC1	1Mb	LYN	50Mb	NA	3
rs9656876	OPL+ONL	8:109344924	["T","C"]	EIF3E	intron_variant	[null]	NA	NA	NA	NA	NA	0.26484	0.98847	33129	17565	0.1397	0.0083733	16.684	3.0907e-62	1698.6	8	109344924	RSPO2	1Mb	CHD7	50Mb	NA	3
rs9656876	PS	8:109344924	["T","C"]	EIF3E	intron_variant	[null]	NA	NA	NA	NA	NA	0.26484	0.98847	33129	17565	0.081613	0.0084085	9.7061	3.0418e-22	1087.3	8	109344924	RSPO2	1Mb	TERF1	50Mb	NA	3
rs9656876	RNFL	8:109344924	["T","C"]	EIF3E	intron_variant	[null]	NA	NA	NA	NA	NA	0.26484	0.98847	33129	17565	-0.086324	0.0085008	-10.155	3.4226e-24	-1033.9	8	109344924	RSPO2	1Mb	YWHAZ	50Mb	NA	3
rs9656877	OPL+ONL	8:109345028	["C","A"]	EIF3E	intron_variant	[null]	NA	NA	NA	NA	NA	0.26469	0.98805	33129	17556	0.13985	0.0083749	16.699	2.4012e-62	1698.7	8	109345028	RSPO2	1Mb	CHD7	50Mb	NA	3
rs9656877	PS	8:109345028	["C","A"]	EIF3E	intron_variant	[null]	NA	NA	NA	NA	NA	0.26469	0.98805	33129	17556	0.081524	0.0084102	9.6934	3.444e-22	1084.7	8	109345028	RSPO2	1Mb	TERF1	50Mb	NA	3
rs9656877	RNFL	8:109345028	["C","A"]	EIF3E	intron_variant	[null]	NA	NA	NA	NA	NA	0.26469	0.98805	33129	17556	-0.086054	0.0085026	-10.121	4.8386e-24	-1030	8	109345028	RSPO2	1Mb	YWHAZ	50Mb	NA	3
rs9656878	OPL+ONL	8:109437243	["G","T"]	EIF3E	intron_variant	[null]	NA	NA	NA	NA	NA	0.34293	0.99852	33129	22716	0.089555	0.0078205	11.451	2.6437e-30	1155.2	8	109437243	RSPO2	1Mb	CHD7	50Mb	NA	3
rs9656878	PS	8:109437243	["G","T"]	EIF3E	intron_variant	[null]	NA	NA	NA	NA	NA	0.34293	0.99852	33129	22716	0.049461	0.0078425	6.3068	2.8853e-10	725.41	8	109437243	RSPO2	1Mb	TERF1	50Mb	NA	3
rs9656878	RNFL	8:109437243	["G","T"]	EIF3E	intron_variant	[null]	NA	NA	NA	NA	NA	0.34293	0.99852	33129	22716	-0.053482	0.007929	-6.7451	1.554e-11	-691.29	8	109437243	RSPO2	1Mb	YWHAZ	50Mb	NA	3
rs9656879	OPL+ONL	8:109464302	["G","T"]	EMC2	intron_variant	[null]	NA	NA	NA	NA	NA	0.25419	0.99904	33129	16867	0.090983	0.0085272	10.67	1.5582e-26	1021.9	8	109464302	RSPO2	1Mb	CHD7	50Mb	NA	3
rs9656879	PS	8:109464302	["G","T"]	EMC2	intron_variant	[null]	NA	NA	NA	NA	NA	0.25419	0.99904	33129	16867	0.055343	0.0085487	6.4739	9.6844e-11	666.82	8	109464302	RSPO2	1Mb	TERF1	50Mb	NA	3
rs9656879	RNFL	8:109464302	["G","T"]	EMC2	intron_variant	[null]	NA	NA	NA	NA	NA	0.25419	0.99904	33129	16867	-0.051623	0.0086445	-5.9718	2.3707e-09	-588.64	8	109464302	RSPO2	1Mb	YWHAZ	50Mb	NA	3
rs9657572	INL	9:21553876	["A","T"]	MIR31HG	intron_variant	[null]	NA	NA	NA	NA	NA	0.67702	0.97992	33129	44815	-0.04332	0.0077683	-5.5765	2.4738e-08	-209.43	9	21553876	CDKN2A	1Mb	VCP	50Mb	NA	2
rs9657572	OPL+ONL	9:21553876	["A","T"]	MIR31HG	intron_variant	[null]	NA	NA	NA	NA	NA	0.67702	0.97992	33129	44815	-0.066006	0.0079266	-8.3271	8.5986e-17	-1294.6	9	21553876	CDKN2A	1Mb	VLDLR	50Mb	NA	2
rs9657607	INL	9:21553641	["G","C"]	MIR31HG	intron_variant	[null]	NA	NA	NA	NA	NA	0.67089	0.97957	33129	44404	-0.044038	0.0077322	-5.6954	1.2412e-08	-242.89	9	21553641	CDKN2A	1Mb	VCP	50Mb	NA	2
rs9657607	OPL+ONL	9:21553641	["G","C"]	MIR31HG	intron_variant	[null]	NA	NA	NA	NA	NA	0.67089	0.97957	33129	44404	-0.0679	0.0078893	-8.6066	7.8553e-18	-1336.4	9	21553641	CDKN2A	1Mb	VLDLR	50Mb	NA	2
rs965895	OPL+ONL	9:77175134	["A","T"]	RORB	intron_variant	[null]	NA	NA	NA	NA	NA	0.45337	0.99972	33129	30065	0.050193	0.0074939	6.6978	2.1489e-11	510.67	9	77175134	RORB	1Mb	RORB	50Mb	NA	1
rs965896	OPL+ONL	9:77175082	["C","T"]	RORB	intron_variant	[null]	NA	NA	NA	NA	NA	0.4534	0.99958	33129	30067	0.050158	0.0074943	6.6929	2.2235e-11	510.21	9	77175082	RORB	1Mb	RORB	50Mb	NA	1
rs965897	OPL+ONL	9:77175017	["G","T"]	RORB	intron_variant	[null]	NA	NA	NA	NA	NA	0.45359	1	33129	30081	0.050251	0.0074937	6.7057	2.0361e-11	508.49	9	77175017	RORB	1Mb	RORB	50Mb	NA	1
rs9659527	RPE+BM	1:196418527	["G","A"]	KCNT2	intron_variant	[null]	NA	NA	NA	NA	NA	0.39411	0.99278	33129	26194	0.041779	0.0076621	5.4527	4.9952e-08	331.26	1	196418527	CFH	1Mb	ACTA1	50Mb	NA	2
rs9661428	INL	1:41810932	["C","T"]	NA	intergenic_variant	[null]	NA	NA	NA	NA	NA	0.61702	0.98828	33129	40830	-0.049347	0.0075092	-6.5716	5.0522e-11	-366.47	1	41810932	CITED4	1Mb	EIF2B3	50Mb	NA	1
rs9662162	PS	1:113198091	["A","T"]	CAPZA1	intron_variant	[null]	NA	NA	NA	NA	NA	0.74202	0.99973	33129	49104	0.058016	0.0084577	6.8595	7.0306e-12	928.31	1	113198091	SLC16A1	1Mb	SPTA1	50Mb	NA	1
rs9663959	GCC	10:70181632	["T","C"]	DNA2	intron_variant	[null]	NA	NA	NA	NA	NA	0.17214	0.98321	33129	11406	-0.05881	0.0099929	-5.8851	4.0152e-09	-439.95	10	70181632	SIRT1	1Mb	SIRT1	50Mb	NA	3
rs9663959	RNFL	10:70181632	["T","C"]	DNA2	intron_variant	[null]	NA	NA	NA	NA	NA	0.17214	0.98321	33129	11406	-0.078035	0.0099656	-7.8305	5.0051e-15	-655.82	10	70181632	SIRT1	1Mb	SIRT1	50Mb	NA	3
rs9665831	RPE+BM	11:88834157	["G","T"]	NA	intergenic_variant	[null]	NA	NA	NA	NA	NA	0.36692	0.99772	33129	24284	0.069497	0.007763	8.9523	3.658e-19	744.81	11	88834157	TYR	1Mb	TYR	50Mb	NA	1
rs9665832	RPE+BM	11:88834258	["G","A"]	NA	intergenic_variant	[null]	NA	NA	NA	NA	NA	0.33481	0.99717	33129	22159	0.07585	0.0079235	9.5728	1.1098e-21	823.72	11	88834258	TYR	1Mb	TYR	50Mb	NA	1
rs9666056	PS	11:683443	["T","C"]	DEAF1	intron_variant	[null]	NA	NA	NA	NA	NA	0.54936	1	33129	36364	-0.040743	0.007471	-5.4534	4.9757e-08	-587.91	11	683443	HRAS	1Mb	HRAS	50Mb	NA	1
rs9667500	PS	11:683761	["G","A"]	DEAF1	intron_variant	[null]	NA	NA	NA	NA	NA	0.54934	0.99986	33129	36364	-0.040749	0.0074705	-5.4547	4.9407e-08	-588.42	11	683761	HRAS	1Mb	HRAS	50Mb	NA	1
rs9667638	OPL+ONL	11:69004339	["T","A"]	NA	intergenic_variant	[null]	NA	NA	NA	NA	NA	0.50687	0.99305	33129	33590	0.041247	0.0074201	5.5588	2.7378e-08	452.83	11	69004339	CCND1	1Mb	PAX6	50Mb	NA	2
rs966813	INL	5:87177844	["A","G"]	NA	intergenic_variant	[null]	NA	NA	NA	NA	NA	0.18864	0.99914	33129	12461	-0.056737	0.0093839	-6.0462	1.4992e-09	-509.04	5	87177844	MEF2C	1Mb	MEF2C	50Mb	NA	6
rs9669094	PS	12:480961	["G","T"]	KDM5A	intron_variant	[null]	NA	NA	NA	NA	NA	0.71825	0.99763	33129	47614	0.046444	0.0082175	5.6518	1.6005e-08	685.81	12	480961	SLC6A13	1Mb	CDKN1B	50Mb	NA	2
rs9669831	PS	13:114313349	["G","A"]	ATP4B	upstream_gene_variant	[null]	NA	NA	NA	NA	NA	0.5201	0.98707	33129	34424	0.062319	0.0074332	8.3839	5.3218e-17	1112.9	13	114313349	F10	1Mb	GPC6	50Mb	NA	1
rs9669886	PS	13:114313517	["C","G"]	ATP4B	upstream_gene_variant	[null]	NA	NA	NA	NA	NA	0.61653	0.97195	33129	40824	0.042177	0.0076452	5.5169	3.477e-08	758.43	13	114313517	F10	1Mb	GPC6	50Mb	NA	1
rs9671223	OPL+ONL	14:74472226	["A","G"]	ENTPD5	intron_variant	[null]	NA	NA	NA	NA	NA	0.43247	0.9921	33129	28692	0.059238	0.007503	7.8953	2.9861e-15	769.93	14	74472226	PSEN1	1Mb	BMP4	50Mb	NA	7
rs9671386	OPL+ONL	14:75151047	["G","A"]	AREL1	intron_variant	[null]	NA	NA	NA	NA	NA	0.74432	1	33129	49298	0.051678	0.0085477	6.0458	1.5022e-09	283.33	14	75151047	FOS	1Mb	BMP4	50Mb	NA	7
rs9672398	INL	15:53879241	["T","G"]	WDR72	intron_variant	[null]	NA	NA	NA	NA	NA	0.46084	0.99517	33129	30521	-0.050086	0.0072765	-6.8833	5.9543e-12	-463.9	15	53879241	FAM214A	1Mb	BMF	50Mb	NA	3
rs9672398	IPL	15:53879241	["T","G"]	WDR72	intron_variant	[null]	NA	NA	NA	NA	NA	0.46084	0.99517	33129	30521	-0.041593	0.007229	-5.7536	8.8155e-09	-244.32	15	53879241	WDR72	1Mb	MEF2A	50Mb	NA	3
rs9672634	RPE+BM	15:28242879	["C","A"]	OCA2	intron_variant	[null]	NA	NA	NA	NA	NA	0.79408	0.99803	33129	52723	0.056314	0.0092852	6.0649	1.3347e-09	-123.23	15	28242879	OCA2	1Mb	OCA2	50Mb	NA	2
rs9674872	GCC	17:79581931	["T","A"]	NPLOC4	intron_variant	[null]	NA	NA	NA	NA	NA	0.4509	0.99979	33129	29853	0.084756	0.0075332	11.251	2.5874e-29	1729.2	17	79581931	ACTG1	1Mb	ACTG1	50Mb	NA	8
rs9674872	GCL	17:79581931	["T","A"]	NPLOC4	intron_variant	[null]	NA	NA	NA	NA	NA	0.4509	0.99979	33129	29853	0.085745	0.007249	11.829	3.2255e-32	1776	17	79581931	ACTG1	1Mb	ACTG1	50Mb	NA	8
rs9674872	INL	17:79581931	["T","A"]	NPLOC4	intron_variant	[null]	NA	NA	NA	NA	NA	0.4509	0.99979	33129	29853	0.047949	0.0072791	6.5873	4.5473e-11	1173.5	17	79581931	ACTG1	1Mb	MSI2	50Mb	NA	8
rs9674872	IPL	17:79581931	["T","A"]	NPLOC4	intron_variant	[null]	NA	NA	NA	NA	NA	0.4509	0.99979	33129	29853	0.060015	0.0072273	8.3039	1.0458e-16	1457.2	17	79581931	ACTG1	1Mb	MSI2	50Mb	NA	8
rs9674872	PS	17:79581931	["T","A"]	NPLOC4	intron_variant	[null]	NA	NA	NA	NA	NA	0.4509	0.99979	33129	29853	-0.061127	0.0074396	-8.2165	2.1715e-16	-921.08	17	79581931	ACTG1	1Mb	MAPT	50Mb	NA	8
rs9674872	RNFL	17:79581931	["T","A"]	NPLOC4	intron_variant	[null]	NA	NA	NA	NA	NA	0.4509	0.99979	33129	29853	0.06415	0.0075217	8.5287	1.5424e-17	1164	17	79581931	ACTG1	1Mb	ACTG1	50Mb	NA	8
rs9674872	RPE+BM	17:79581931	["T","A"]	NPLOC4	intron_variant	[null]	NA	NA	NA	NA	NA	0.4509	0.99979	33129	29853	0.060829	0.007486	8.1258	4.5992e-16	579	17	79581931	PDE6G	1Mb	PDE6G	50Mb	NA	8
rs9678537	PS	2:23945614	["C","A"]	NA	intergenic_variant	[null]	NA	NA	NA	NA	NA	0.20058	0.99883	33129	13303	-0.062692	0.0092923	-6.7467	1.5374e-11	-623.04	2	23945614	NCOA1	1Mb	SPTBN1	50Mb	NA	1
rs968027	OPL+ONL	17:43781250	["C","T"]	RP11-105N13.4	intron_variant	[null]	NA	NA	NA	NA	NA	0.22537	0.999	33129	14975	0.072601	0.0088707	8.1843	2.8358e-16	817.05	17	43781250	MAPT	1Mb	MAPT	50Mb	NA	1
rs968028	OPL+ONL	17:43781105	["A","G"]	RP11-105N13.4	intron_variant	[null]	NA	NA	NA	NA	NA	0.22548	0.99895	33129	14981	0.072356	0.0088683	8.159	3.4976e-16	814.96	17	43781105	MAPT	1Mb	MAPT	50Mb	NA	1
rs9682089	GCC	3:77190804	["G","A"]	ROBO2	intron_variant	[null]	NA	NA	NA	NA	NA	0.067182	0.99326	33129	4450	-0.093125	0.015041	-6.1914	6.0339e-10	-324.29	3	77190804	ROBO2	1Mb	CTNNB1	50Mb	NA	2
rs9682089	RNFL	3:77190804	["G","A"]	ROBO2	intron_variant	[null]	NA	NA	NA	NA	NA	0.067182	0.99326	33129	4450	-0.13166	0.014997	-8.7789	1.7288e-18	-534.46	3	77190804	ROBO2	1Mb	MITF	50Mb	NA	2
rs9684012	RNFL	4:148897030	["C","T"]	ARHGAP10	intron_variant	[null]	NA	NA	NA	NA	NA	0.093127	0.99406	33129	6157	0.074217	0.012966	5.7241	1.0485e-08	442.74	4	148897030	PRMT9	1Mb	TRIM2	50Mb	NA	1
rs9685026	INL	4:81570505	["A","G"]	C4orf22	intron_variant	[null]	NA	NA	NA	NA	NA	0.9177	0.99933	33129	60757	-0.074761	0.013175	-5.6743	1.404e-08	316.56	4	81570505	C4orf22	1Mb	BMP2K	50Mb	NA	1
rs9685360	IPL	4:184957367	["T","C"]	NA	intergenic_variant	[null]	NA	NA	NA	NA	NA	0.42157	0.9818	33129	27866	-0.043593	0.0073302	-5.9471	2.7569e-09	-388.39	4	184957367	WWC2	1Mb	SMAD1	50Mb	NA	4
rs9685956	IPL	4:184957457	["A","C"]	NA	intergenic_variant	[null]	NA	NA	NA	NA	NA	0.42154	0.98184	33129	27865	-0.043524	0.007331	-5.937	2.9321e-09	-387.69	4	184957457	WWC2	1Mb	SMAD1	50Mb	NA	4
rs9686201	INL	5:87310165	["G","A"]	NA	intergenic_variant	[null,null]	NA	NA	NA	NA	NA	0.76493	0.99094	33129	50742	0.082579	0.0086373	9.5607	1.2475e-21	1516.1	5	87310165	MEF2C	1Mb	MEF2C	50Mb	NA	6
rs9686201	IPL	5:87310165	["G","A"]	NA	intergenic_variant	[null,null]	NA	NA	NA	NA	NA	0.76493	0.99094	33129	50742	0.061986	0.0085843	7.2208	5.2777e-13	1428.5	5	87310165	MEF2C	1Mb	MEF2C	50Mb	NA	6
rs9686532	INL	5:87302145	["G","C"]	NA	intergenic_variant	[null]	NA	NA	NA	NA	NA	0.9545	0.97661	33129	63270	0.13931	0.017546	7.9399	2.0863e-15	998.51	5	87302145	MEF2C	1Mb	MEF2C	50Mb	NA	6
rs9686532	IPL	5:87302145	["G","C"]	NA	intergenic_variant	[null]	NA	NA	NA	NA	NA	0.9545	0.97661	33129	63270	0.14209	0.017427	8.1533	3.6634e-16	1212.4	5	87302145	MEF2C	1Mb	MEF2C	50Mb	NA	6
rs9687177	INL	5:87306006	["G","A"]	NA	intergenic_variant	[null,null]	NA	NA	NA	NA	NA	0.95019	0.96391	33129	62981	0.13219	0.016821	7.8585	4.005e-15	1012.5	5	87306006	MEF2C	1Mb	MEF2C	50Mb	NA	6
rs9687177	IPL	5:87306006	["G","A"]	NA	intergenic_variant	[null,null]	NA	NA	NA	NA	NA	0.95019	0.96391	33129	62981	0.14114	0.016706	8.4483	3.0737e-17	1245.5	5	87306006	MEF2C	1Mb	MEF2C	50Mb	NA	6
rs9687620	INL	5:87315145	["T","C"]	NA	intergenic_variant	[null]	NA	NA	NA	NA	NA	0.95412	0.98782	33129	63246	0.14005	0.017473	8.0153	1.1342e-15	1003.2	5	87315145	MEF2C	1Mb	MEF2C	50Mb	NA	6
rs9687620	IPL	5:87315145	["T","C"]	NA	intergenic_variant	[null]	NA	NA	NA	NA	NA	0.95412	0.98782	33129	63246	0.14261	0.017355	8.2176	2.1505e-16	1217.1	5	87315145	MEF2C	1Mb	MEF2C	50Mb	NA	6
rs9687710	INL	5:87302144	["A","T"]	NA	intergenic_variant	[null]	NA	NA	NA	NA	NA	0.9545	0.97686	33129	63270	0.13931	0.017546	7.9399	2.0863e-15	998.51	5	87302144	MEF2C	1Mb	MEF2C	50Mb	NA	6
rs9687710	IPL	5:87302144	["A","T"]	NA	intergenic_variant	[null]	NA	NA	NA	NA	NA	0.9545	0.97686	33129	63270	0.14209	0.017427	8.1533	3.6634e-16	1212.4	5	87302144	MEF2C	1Mb	MEF2C	50Mb	NA	6
rs9687837	INL	5:87306355	["T","G"]	NA	intergenic_variant	[null,null]	NA	NA	NA	NA	NA	0.76516	0.99061	33129	50755	0.082495	0.0086398	9.5482	1.4068e-21	1508.9	5	87306355	MEF2C	1Mb	MEF2C	50Mb	NA	6
rs9687837	IPL	5:87306355	["T","G"]	NA	intergenic_variant	[null,null]	NA	NA	NA	NA	NA	0.76516	0.99061	33129	50755	0.062172	0.0085867	7.2405	4.5685e-13	1426.5	5	87306355	MEF2C	1Mb	MEF2C	50Mb	NA	6
rs9688350	INL	6:150052113	["A","T"]	NUP43	intron_variant	[null]	NA	NA	NA	NA	NA	0.34892	0.9995	33129	23109	0.055767	0.0076869	7.2547	4.1131e-13	985.33	6	150052113	LATS1	1Mb	QKI	50Mb	NA	1
rs9688350	OPL+ONL	6:150052113	["A","T"]	NUP43	intron_variant	[null]	NA	NA	NA	NA	NA	0.34892	0.9995	33129	23109	0.044076	0.0078506	5.6144	1.9882e-08	433.16	6	150052113	LATS1	1Mb	PRDM1	50Mb	NA	1
rs9688412	INL	6:150124283	["G","A"]	PCMT1	intron_variant	[null]	NA	NA	NA	NA	NA	0.35364	0.99998	33129	23426	0.055965	0.0076646	7.3018	2.9032e-13	995.33	6	150124283	LATS1	1Mb	QKI	50Mb	NA	1
rs9688412	OPL+ONL	6:150124283	["G","A"]	PCMT1	intron_variant	[null]	NA	NA	NA	NA	NA	0.35364	0.99998	33129	23426	0.044749	0.0078276	5.7168	1.0947e-08	442.89	6	150124283	LATS1	1Mb	PRDM1	50Mb	NA	1
rs9688452	INL	6:149979900	["G","A"]	LATS1	3_prime_UTR_variant	[null]	NA	NA	NA	NA	NA	0.35085	0.99814	33129	23236	0.05516	0.007685	7.1776	7.2439e-13	978.25	6	149979900	LATS1	1Mb	QKI	50Mb	NA	1
rs9688452	OPL+ONL	6:149979900	["G","A"]	LATS1	3_prime_UTR_variant	[null]	NA	NA	NA	NA	NA	0.35085	0.99814	33129	23236	0.043279	0.0078486	5.5143	3.5283e-08	421.02	6	149979900	LATS1	1Mb	PRDM1	50Mb	NA	1
rs9688496	PS	6:109364825	["G","T"]	SESN1	intron_variant	[null]	NA	NA	NA	NA	NA	0.12205	0.99617	33129	8079	-0.076718	0.011383	-6.7399	1.611e-11	-574.61	6	109364825	NR2E1	1Mb	HDAC2	50Mb	NA	3
rs9688517	INL	6:150061791	["T","C"]	NUP43	intron_variant	[null]	NA	NA	NA	NA	NA	0.34941	0.99986	33129	23144	0.055845	0.0076869	7.2649	3.8148e-13	986.01	6	150061791	LATS1	1Mb	QKI	50Mb	NA	1
rs9688517	OPL+ONL	6:150061791	["T","C"]	NUP43	intron_variant	[null]	NA	NA	NA	NA	NA	0.34941	0.99986	33129	23144	0.043913	0.0078506	5.5936	2.2422e-08	429.68	6	150061791	LATS1	1Mb	PRDM1	50Mb	NA	1
rs9688699	INL	6:150054816	["A","G"]	NUP43	intron_variant	[null]	NA	NA	NA	NA	NA	0.34888	0.99953	33129	23107	0.055831	0.0076878	7.2623	3.8896e-13	986.77	6	150054816	LATS1	1Mb	QKI	50Mb	NA	1
rs9688699	OPL+ONL	6:150054816	["A","G"]	NUP43	intron_variant	[null]	NA	NA	NA	NA	NA	0.34888	0.99953	33129	23107	0.044068	0.0078514	5.6127	2.0079e-08	433.39	6	150054816	LATS1	1Mb	PRDM1	50Mb	NA	1
rs9688750	INL	6:149978769	["T","C"]	LATS1	downstream_gene_variant	[null]	NA	NA	NA	NA	NA	0.35407	0.99814	33129	23451	0.055922	0.0076642	7.2966	3.0174e-13	995.97	6	149978769	LATS1	1Mb	QKI	50Mb	NA	1
rs9688750	OPL+ONL	6:149978769	["T","C"]	LATS1	downstream_gene_variant	[null]	NA	NA	NA	NA	NA	0.35407	0.99814	33129	23451	0.044414	0.0078273	5.6742	1.4051e-08	439.35	6	149978769	LATS1	1Mb	PRDM1	50Mb	NA	1
rs9688794	INL	6:149953257	["C","T"]	KATNA1	intron_variant	[null]	NA	NA	NA	NA	NA	0.34714	0.99829	33129	22988	0.054966	0.007703	7.1356	9.8332e-13	964.08	6	149953257	LATS1	1Mb	QKI	50Mb	NA	1
rs9688794	OPL+ONL	6:149953257	["C","T"]	KATNA1	intron_variant	[null]	NA	NA	NA	NA	NA	0.34714	0.99829	33129	22988	0.044797	0.0078667	5.6945	1.2477e-08	438.78	6	149953257	LATS1	1Mb	PRDM1	50Mb	NA	1
rs9688803	INL	6:150108751	["G","A"]	PCMT1	intron_variant	[null]	NA	NA	NA	NA	NA	0.35021	0.99932	33129	23201	0.056346	0.0076834	7.3335	2.2943e-13	994.71	6	150108751	LATS1	1Mb	QKI	50Mb	NA	1
rs9688803	OPL+ONL	6:150108751	["G","A"]	PCMT1	intron_variant	[null]	NA	NA	NA	NA	NA	0.35021	0.99932	33129	23201	0.043804	0.0078471	5.5822	2.3939e-08	426.66	6	150108751	LATS1	1Mb	PRDM1	50Mb	NA	1
rs9688809	INL	6:150109056	["C","T"]	PCMT1	intron_variant	[null]	NA	NA	NA	NA	NA	0.35021	0.99931	33129	23201	0.056346	0.0076834	7.3335	2.2943e-13	994.71	6	150109056	LATS1	1Mb	QKI	50Mb	NA	1
rs9688809	OPL+ONL	6:150109056	["C","T"]	PCMT1	intron_variant	[null]	NA	NA	NA	NA	NA	0.35021	0.99931	33129	23201	0.043804	0.0078471	5.5822	2.3939e-08	426.66	6	150109056	LATS1	1Mb	PRDM1	50Mb	NA	1
rs9688858	INL	6:149959047	["C","A"]	KATNA1	intron_variant	[null]	NA	NA	NA	NA	NA	0.35137	0.99813	33129	23272	0.055105	0.007678	7.177	7.2762e-13	973.63	6	149959047	LATS1	1Mb	QKI	50Mb	NA	1
rs9688858	OPL+ONL	6:149959047	["C","A"]	KATNA1	intron_variant	[null]	NA	NA	NA	NA	NA	0.35137	0.99813	33129	23272	0.04524	0.0078411	5.7696	8.0158e-09	447.58	6	149959047	LATS1	1Mb	PRDM1	50Mb	NA	1
rs9688861	INL	6:149959060	["G","T"]	KATNA1	intron_variant	[null]	NA	NA	NA	NA	NA	0.34704	0.99858	33129	22982	0.055262	0.0077034	7.1738	7.4494e-13	967.91	6	149959060	LATS1	1Mb	QKI	50Mb	NA	1
rs9688861	OPL+ONL	6:149959060	["G","T"]	KATNA1	intron_variant	[null]	NA	NA	NA	NA	NA	0.34704	0.99858	33129	22982	0.04465	0.0078671	5.6755	1.3946e-08	436.32	6	149959060	LATS1	1Mb	PRDM1	50Mb	NA	1
rs9688867	INL	6:150091912	["A","G"]	PCMT1	intron_variant	[null]	NA	NA	NA	NA	NA	0.35354	0.99955	33129	23418	0.055549	0.0076659	7.2463	4.3753e-13	988.62	6	150091912	LATS1	1Mb	QKI	50Mb	NA	1
rs9688867	OPL+ONL	6:150091912	["A","G"]	PCMT1	intron_variant	[null]	NA	NA	NA	NA	NA	0.35354	0.99955	33129	23418	0.044423	0.0078289	5.6742	1.4048e-08	437.54	6	150091912	LATS1	1Mb	PRDM1	50Mb	NA	1
rs9688896	PS	6:109364698	["T","C"]	SESN1	intron_variant	[null]	NA	NA	NA	NA	NA	0.12135	0.99689	33129	8036	-0.077776	0.011408	-6.8175	9.4245e-12	-576.17	6	109364698	NR2E1	1Mb	HDAC2	50Mb	NA	3
rs9688897	INL	6:150109210	["C","T"]	PCMT1	intron_variant	[null]	NA	NA	NA	NA	NA	0.35021	0.99932	33129	23201	0.056346	0.0076834	7.3335	2.2943e-13	994.71	6	150109210	LATS1	1Mb	QKI	50Mb	NA	1
rs9688897	OPL+ONL	6:150109210	["C","T"]	PCMT1	intron_variant	[null]	NA	NA	NA	NA	NA	0.35021	0.99932	33129	23201	0.043804	0.0078471	5.5822	2.3939e-08	426.66	6	150109210	LATS1	1Mb	PRDM1	50Mb	NA	1
rs9688902	INL	6:150109295	["C","T"]	PCMT1	intron_variant	[null]	NA	NA	NA	NA	NA	0.35081	0.99863	33129	23242	0.055922	0.007679	7.2824	3.3516e-13	992.81	6	150109295	LATS1	1Mb	QKI	50Mb	NA	1
rs9688902	OPL+ONL	6:150109295	["C","T"]	PCMT1	intron_variant	[null]	NA	NA	NA	NA	NA	0.35081	0.99863	33129	23242	0.043711	0.0078425	5.5736	2.5142e-08	427.9	6	150109295	LATS1	1Mb	PRDM1	50Mb	NA	1
rs9688938	INL	6:150110077	["G","A"]	PCMT1	intron_variant	[null]	NA	NA	NA	NA	NA	0.35021	0.99932	33129	23201	0.056346	0.0076834	7.3335	2.2943e-13	994.71	6	150110077	LATS1	1Mb	QKI	50Mb	NA	1
rs9688938	OPL+ONL	6:150110077	["G","A"]	PCMT1	intron_variant	[null]	NA	NA	NA	NA	NA	0.35021	0.99932	33129	23201	0.043804	0.0078471	5.5822	2.3939e-08	426.66	6	150110077	LATS1	1Mb	PRDM1	50Mb	NA	1
rs9688940	INL	6:150110113	["G","A"]	PCMT1	intron_variant	[null]	NA	NA	NA	NA	NA	0.35021	0.99932	33129	23201	0.056346	0.0076834	7.3335	2.2943e-13	994.71	6	150110113	LATS1	1Mb	QKI	50Mb	NA	1
rs9688940	OPL+ONL	6:150110113	["G","A"]	PCMT1	intron_variant	[null]	NA	NA	NA	NA	NA	0.35021	0.99932	33129	23201	0.043804	0.0078471	5.5822	2.3939e-08	426.66	6	150110113	LATS1	1Mb	PRDM1	50Mb	NA	1
rs9689025	INL	6:150110622	["C","T"]	PCMT1	intron_variant	[null]	NA	NA	NA	NA	NA	0.35341	0.99996	33129	23409	0.055752	0.0076669	7.2717	3.6288e-13	991.51	6	150110622	LATS1	1Mb	QKI	50Mb	NA	1
rs9689025	OPL+ONL	6:150110622	["C","T"]	PCMT1	intron_variant	[null]	NA	NA	NA	NA	NA	0.35341	0.99996	33129	23409	0.044754	0.00783	5.7157	1.1021e-08	442.46	6	150110622	LATS1	1Mb	PRDM1	50Mb	NA	1
rs9689036	INL	6:150101699	["T","C"]	PCMT1	intron_variant	[null]	NA	NA	NA	NA	NA	0.35342	0.99994	33129	23410	0.055418	0.0076666	7.2284	4.9927e-13	985.76	6	150101699	LATS1	1Mb	QKI	50Mb	NA	1
rs9689036	OPL+ONL	6:150101699	["T","C"]	PCMT1	intron_variant	[null]	NA	NA	NA	NA	NA	0.35342	0.99994	33129	23410	0.044628	0.0078297	5.6998	1.2093e-08	439.81	6	150101699	LATS1	1Mb	PRDM1	50Mb	NA	1
rs9689084	INL	6:149960784	["G","A"]	KATNA1	intron_variant	[null]	NA	NA	NA	NA	NA	0.34702	0.99848	33129	22980	0.055184	0.0077037	7.1632	8.0436e-13	967	6	149960784	LATS1	1Mb	QKI	50Mb	NA	1
rs9689084	OPL+ONL	6:149960784	["G","A"]	KATNA1	intron_variant	[null]	NA	NA	NA	NA	NA	0.34702	0.99848	33129	22980	0.044736	0.0078674	5.6862	1.3098e-08	437.74	6	149960784	LATS1	1Mb	PRDM1	50Mb	NA	1
rs9689242	INL	6:150109106	["T","C"]	PCMT1	intron_variant	[null]	NA	NA	NA	NA	NA	0.35021	0.99932	33129	23201	0.056346	0.0076834	7.3335	2.2943e-13	994.71	6	150109106	LATS1	1Mb	QKI	50Mb	NA	1
rs9689242	OPL+ONL	6:150109106	["T","C"]	PCMT1	intron_variant	[null]	NA	NA	NA	NA	NA	0.35021	0.99932	33129	23201	0.043804	0.0078471	5.5822	2.3939e-08	426.66	6	150109106	LATS1	1Mb	PRDM1	50Mb	NA	1
rs9689269	INL	6:150112997	["G","A"]	PCMT1	intron_variant	[null]	NA	NA	NA	NA	NA	0.35354	0.99998	33129	23418	0.055821	0.0076658	7.2819	3.3657e-13	992.66	6	150112997	LATS1	1Mb	QKI	50Mb	NA	1
rs9689269	OPL+ONL	6:150112997	["G","A"]	PCMT1	intron_variant	[null]	NA	NA	NA	NA	NA	0.35354	0.99998	33129	23418	0.044612	0.0078289	5.6984	1.2196e-08	440.52	6	150112997	LATS1	1Mb	PRDM1	50Mb	NA	1
rs9689340	INL	6:150058313	["G","A"]	NUP43	intron_variant	[null]	NA	NA	NA	NA	NA	0.34947	0.99979	33129	23148	0.055902	0.0076873	7.272	3.6191e-13	987.93	6	150058313	LATS1	1Mb	QKI	50Mb	NA	1
rs9689340	OPL+ONL	6:150058313	["G","A"]	NUP43	intron_variant	[null]	NA	NA	NA	NA	NA	0.34947	0.99979	33129	23148	0.043949	0.007851	5.598	2.1862e-08	431.38	6	150058313	LATS1	1Mb	PRDM1	50Mb	NA	1
rs9689447	INL	6:150110486	["T","A"]	PCMT1	intron_variant	[null]	NA	NA	NA	NA	NA	0.35354	0.99997	33129	23418	0.055821	0.0076658	7.2819	3.3657e-13	992.66	6	150110486	LATS1	1Mb	QKI	50Mb	NA	1
rs9689447	OPL+ONL	6:150110486	["T","A"]	PCMT1	intron_variant	[null]	NA	NA	NA	NA	NA	0.35354	0.99997	33129	23418	0.044612	0.0078289	5.6984	1.2196e-08	440.52	6	150110486	LATS1	1Mb	PRDM1	50Mb	NA	1
rs9689599	INL	6:149953109	["A","C"]	KATNA1	intron_variant	[null]	NA	NA	NA	NA	NA	0.34715	0.99839	33129	22989	0.055035	0.0077026	7.145	9.188e-13	964.97	6	149953109	LATS1	1Mb	QKI	50Mb	NA	1
rs9689599	OPL+ONL	6:149953109	["A","C"]	KATNA1	intron_variant	[null]	NA	NA	NA	NA	NA	0.34715	0.99839	33129	22989	0.044606	0.0078663	5.6706	1.4351e-08	436.01	6	149953109	LATS1	1Mb	PRDM1	50Mb	NA	1
rs9689694	INL	6:150091773	["C","T"]	PCMT1	intron_variant	[null]	NA	NA	NA	NA	NA	0.35497	0.99881	33129	23508	0.054523	0.0076598	7.1181	1.1166e-12	979.44	6	150091773	LATS1	1Mb	QKI	50Mb	NA	1
rs9689694	OPL+ONL	6:150091773	["C","T"]	PCMT1	intron_variant	[null]	NA	NA	NA	NA	NA	0.35497	0.99881	33129	23508	0.044413	0.0078225	5.6776	1.3776e-08	439.82	6	150091773	LATS1	1Mb	PRDM1	50Mb	NA	1
rs9689702	INL	6:150061856	["G","A"]	NUP43	intron_variant	[null]	NA	NA	NA	NA	NA	0.34934	0.99982	33129	23140	0.055831	0.0076881	7.262	3.8983e-13	986.54	6	150061856	LATS1	1Mb	QKI	50Mb	NA	1
rs9689702	OPL+ONL	6:150061856	["G","A"]	NUP43	intron_variant	[null]	NA	NA	NA	NA	NA	0.34934	0.99982	33129	23140	0.04399	0.0078517	5.6026	2.1289e-08	431.32	6	150061856	LATS1	1Mb	PRDM1	50Mb	NA	1
rs9689716	INL	6:149976798	["G","A"]	LATS1	downstream_gene_variant	[null]	NA	NA	NA	NA	NA	0.34966	0.99864	33129	23155	0.055921	0.0076906	7.2713	3.6389e-13	987.95	6	149976798	LATS1	1Mb	QKI	50Mb	NA	1
rs9689716	OPL+ONL	6:149976798	["G","A"]	LATS1	downstream_gene_variant	[null]	NA	NA	NA	NA	NA	0.34966	0.99864	33129	23155	0.043645	0.0078544	5.5567	2.7701e-08	425.94	6	149976798	LATS1	1Mb	PRDM1	50Mb	NA	1
rs9689723	INL	6:149977071	["C","A"]	LATS1	downstream_gene_variant	[null]	NA	NA	NA	NA	NA	0.34966	0.99866	33129	23155	0.055921	0.0076906	7.2713	3.6389e-13	987.95	6	149977071	LATS1	1Mb	QKI	50Mb	NA	1
rs9689723	OPL+ONL	6:149977071	["C","A"]	LATS1	downstream_gene_variant	[null]	NA	NA	NA	NA	NA	0.34966	0.99866	33129	23155	0.043645	0.0078544	5.5567	2.7701e-08	425.94	6	149977071	LATS1	1Mb	PRDM1	50Mb	NA	1
rs969060	PS	21:45080852	["T","G"]	RRP1B	intron_variant	[null]	NA	NA	NA	NA	NA	0.58019	0.99597	33129	38423	0.048659	0.0074917	6.4951	8.4162e-11	846.89	21	45080852	CSTB	1Mb	APP	50Mb	NA	1
rs9692034	GCL	7:50957289	["T","G"]	RP4-724E13.2	intron_variant	[null]	NA	NA	NA	NA	NA	0.43422	0.9986	33129	28820	0.042157	0.0073314	5.7502	8.993e-09	959.54	7	50957289	COBL	1Mb	ACTB	50Mb	NA	4
rs9692044	PS	7:99869678	["G","C"]	GATS	5_prime_UTR_variant	[null]	NA	NA	NA	NA	NA	0.20194	0.98559	33129	13370	0.060042	0.0093155	6.4454	1.1691e-10	714.75	7	99869678	PCOLCE	1Mb	EGFR	50Mb	NA	2
rs9693129	OPL+ONL	8:109073057	["A","G"]	RSPO2	intron_variant	[null,null]	NA	NA	NA	NA	NA	0.5032	0.99554	33129	33398	0.07395	0.0074519	9.9236	3.5409e-23	1043.2	8	109073057	RSPO2	1Mb	CHD7	50Mb	NA	3
rs9693129	PS	8:109073057	["A","G"]	RSPO2	intron_variant	[null,null]	NA	NA	NA	NA	NA	0.5032	0.99554	33129	33398	0.04324	0.0074699	5.7886	7.1613e-09	780.77	8	109073057	RSPO2	1Mb	TERF1	50Mb	NA	3
rs9693129	RNFL	8:109073057	["A","G"]	RSPO2	intron_variant	[null,null]	NA	NA	NA	NA	NA	0.5032	0.99554	33129	33398	-0.063613	0.0075486	-8.427	3.6867e-17	-916.29	8	109073057	RSPO2	1Mb	YWHAZ	50Mb	NA	3
rs9695692	GCC	9:102951223	["G","A"]	INVS	intron_variant	[null]	NA	NA	NA	NA	NA	0.43054	0.99897	33129	28539	-0.054385	0.0076124	-7.1443	9.2309e-13	-513.1	9	102951223	SEC61B	1Mb	GAS1	50Mb	NA	3
rs9695692	GCL	9:102951223	["G","A"]	INVS	intron_variant	[null]	NA	NA	NA	NA	NA	0.43054	0.99897	33129	28539	-0.047356	0.0073277	-6.4626	1.0435e-10	-399.54	9	102951223	INVS	1Mb	GAS1	50Mb	NA	3
rs9695692	IPL	9:102951223	["G","A"]	INVS	intron_variant	[null]	NA	NA	NA	NA	NA	0.43054	0.99897	33129	28539	-0.064021	0.0072942	-8.777	1.757e-18	-564.24	9	102951223	INVS	1Mb	GADD45G	50Mb	NA	3
rs9702766	GCC	10:70186513	["G","A"]	DNA2	intron_variant	[null]	NA	NA	NA	NA	NA	0.086124	0.99756	33129	5697	-0.075319	0.013456	-5.5974	2.1937e-08	-325.43	10	70186513	SIRT1	1Mb	SIRT1	50Mb	NA	3
rs9702766	RNFL	10:70186513	["G","A"]	DNA2	intron_variant	[null]	NA	NA	NA	NA	NA	0.086124	0.99756	33129	5697	-0.10271	0.013419	-7.6543	1.9969e-14	-493.27	10	70186513	SIRT1	1Mb	SIRT1	50Mb	NA	3
rs9704457	IPL	11:17071807	["A","G"]	OR7E14P	upstream_gene_variant	[null]	NA	NA	NA	NA	NA	0.46804	0.94471	33129	31035	0.045835	0.0072503	6.3218	2.6179e-10	1144.5	11	17071807	SOX6	1Mb	PAX6	50Mb	NA	4
rs9707394	INL	14:60849915	["T","C"]	NA	intergenic_variant	[null,null]	NA	NA	NA	NA	NA	0.20418	0.99898	33129	13555	-0.06417	0.0089731	-7.1514	8.767e-13	-648.72	14	60849915	PPM1A	1Mb	HSP90AA1	50Mb	NA	4
rs9707394	RNFL	14:60849915	["T","C"]	NA	intergenic_variant	[null,null]	NA	NA	NA	NA	NA	0.20418	0.99898	33129	13555	-0.058064	0.0092779	-6.2583	3.9386e-10	-544.93	14	60849915	RTN1	1Mb	AKT1	50Mb	NA	4
rs970907	GCC	7:51068073	["G","A"]	RP4-724E13.2	intron_variant	[null]	NA	NA	NA	NA	NA	0.69159	0.99838	33129	45892	0.056825	0.008176	6.9502	3.7155e-12	1272.3	7	51068073	GRB10	1Mb	ACTB	50Mb	NA	4
rs970907	GCL	7:51068073	["G","A"]	RP4-724E13.2	intron_variant	[null]	NA	NA	NA	NA	NA	0.69159	0.99838	33129	45892	0.054161	0.0078692	6.8826	5.9824e-12	1196.8	7	51068073	COBL	1Mb	ACTB	50Mb	NA	4
rs970907	IPL	7:51068073	["G","A"]	RP4-724E13.2	intron_variant	[null]	NA	NA	NA	NA	NA	0.69159	0.99838	33129	45892	0.054307	0.0078373	6.9293	4.3063e-12	1350	7	51068073	GRB10	1Mb	ELN	50Mb	NA	4
rs9709130	GCC	17:79583948	["C","T"]	NPLOC4	intron_variant	[null]	NA	NA	NA	NA	NA	0.34215	0.99958	33129	22685	0.072694	0.0079297	9.1674	5.1177e-20	1324	17	79583948	ACTG1	1Mb	ACTG1	50Mb	NA	8
rs9709130	GCL	17:79583948	["C","T"]	NPLOC4	intron_variant	[null]	NA	NA	NA	NA	NA	0.34215	0.99958	33129	22685	0.073792	0.007631	9.67	4.3246e-22	1339.1	17	79583948	ACTG1	1Mb	ACTG1	50Mb	NA	8
rs9709130	IPL	17:79583948	["C","T"]	NPLOC4	intron_variant	[null]	NA	NA	NA	NA	NA	0.34215	0.99958	33129	22685	0.051225	0.0076056	6.7352	1.6639e-11	1075.5	17	79583948	ACTG1	1Mb	MSI2	50Mb	NA	8
rs9709130	PS	17:79583948	["C","T"]	NPLOC4	intron_variant	[null]	NA	NA	NA	NA	NA	0.34215	0.99958	33129	22685	-0.067097	0.0078255	-8.5741	1.0411e-17	-964.61	17	79583948	ACTG1	1Mb	MAPT	50Mb	NA	8
rs9709130	RNFL	17:79583948	["C","T"]	NPLOC4	intron_variant	[null]	NA	NA	NA	NA	NA	0.34215	0.99958	33129	22685	0.05501	0.0079155	6.9497	3.7288e-12	925.88	17	79583948	ACTG1	1Mb	ACTG1	50Mb	NA	8
rs9709130	RPE+BM	17:79583948	["C","T"]	NPLOC4	intron_variant	[null]	NA	NA	NA	NA	NA	0.34215	0.99958	33129	22685	0.05647	0.0078767	7.1692	7.7016e-13	516.77	17	79583948	PDE6G	1Mb	PDE6G	50Mb	NA	8
rs9709338	OPL+ONL	17:44094871	["A","G"]	MAPT	intron_variant	[null]	NA	NA	NA	NA	NA	0.22574	0.99552	33129	14995	0.072812	0.0088616	8.2166	2.169e-16	820.66	17	44094871	MAPT	1Mb	MAPT	50Mb	NA	1
rs970987	OPL+ONL	9:21585265	["C","A"]	NA	intergenic_variant	[null]	NA	NA	NA	NA	NA	0.66426	0.99324	33129	43951	-0.060987	0.0078352	-7.7837	7.2473e-15	-1248.4	9	21585265	CDKN2A	1Mb	VLDLR	50Mb	NA	2
rs9711773	IPL	2:159082787	["G","T"]	CCDC148	intron_variant	[null,null]	NA	NA	NA	NA	NA	0.44945	0.99405	33129	29718	0.05356	0.0072492	7.3884	1.5213e-13	1268.4	2	159082787	CYTIP	1Mb	BCL2L11	50Mb	NA	1
rs971215	INL	6:84277037	["C","A"]	SNAP91	intron_variant	[null]	NA	NA	NA	NA	NA	0.44115	0.98686	33129	29282	0.077452	0.0073373	10.556	5.2474e-26	1500.5	6	84277037	PRSS35	1Mb	CDKN1A	50Mb	NA	2
rs971215	IPL	6:84277037	["C","A"]	SNAP91	intron_variant	[null]	NA	NA	NA	NA	NA	0.44115	0.98686	33129	29282	0.059628	0.0072928	8.1763	3.0312e-16	1321	6	84277037	SNAP91	1Mb	NR2E1	50Mb	NA	2
rs9716648	INL	5:87306918	["G","T"]	NA	intergenic_variant	[null]	NA	NA	NA	NA	NA	0.18883	0.98671	33129	12483	-0.05697	0.0093625	-6.085	1.178e-09	-510.15	5	87306918	MEF2C	1Mb	MEF2C	50Mb	NA	6
rs9717327	INL	6:149949928	["C","G"]	KATNA1	intron_variant	[null]	NA	NA	NA	NA	NA	0.34719	0.99843	33129	22992	0.055176	0.0077024	7.1636	8.0245e-13	966.52	6	149949928	LATS1	1Mb	QKI	50Mb	NA	1
rs9717327	OPL+ONL	6:149949928	["C","G"]	KATNA1	intron_variant	[null]	NA	NA	NA	NA	NA	0.34719	0.99843	33129	22992	0.045034	0.007866	5.7251	1.0423e-08	441.84	6	149949928	LATS1	1Mb	PRDM1	50Mb	NA	1
rs9717718	OPL+ONL	6:56648697	["C","T"]	DST	intron_variant	[null,null]	NA	NA	NA	NA	NA	0.19292	0.99015	33129	12819	0.052074	0.009459	5.5052	3.714e-08	483.43	6	56648697	DST	1Mb	PRPH2	50Mb	NA	2
rs9717718	PS	6:56648697	["C","T"]	DST	intron_variant	[null,null]	NA	NA	NA	NA	NA	0.19292	0.99015	33129	12819	-0.070964	0.0094688	-7.4945	6.8192e-14	-687.59	6	56648697	DST	1Mb	HIST1H1C	50Mb	NA	2
rs9718079	INL	6:149967083	["T","C"]	KATNA1	intron_variant	[null]	NA	NA	NA	NA	NA	0.3574	0.99579	33129	23682	0.052003	0.0076597	6.7892	1.1465e-11	951.28	6	149967083	LATS1	1Mb	QKI	50Mb	NA	1
rs9718079	OPL+ONL	6:149967083	["T","C"]	KATNA1	intron_variant	[null]	NA	NA	NA	NA	NA	0.3574	0.99579	33129	23682	0.0428	0.0078221	5.4717	4.4899e-08	422.65	6	149967083	LATS1	1Mb	PRDM1	50Mb	NA	1
rs971977	IPL	21:47172792	["G","A"]	PCBP3	intron_variant	[null]	NA	NA	NA	NA	NA	0.65088	0.9988	33129	43186	-0.065258	0.007545	-8.6492	5.4142e-18	-541.57	21	47172792	COL18A1	1Mb	COL18A1	50Mb	NA	2
rs9723267	INL	22:46365557	["G","T"]	WNT7B	intron_variant	[null]	NA	NA	NA	NA	NA	0.31525	0.9958	33129	20903	0.061478	0.0078073	7.8743	3.5294e-15	958.18	22	46365557	PPARA	1Mb	TBX1	50Mb	NA	2
rs9723267	OPL+ONL	22:46365557	["G","T"]	WNT7B	intron_variant	[null]	NA	NA	NA	NA	NA	0.31525	0.9958	33129	20903	0.059892	0.0079716	7.5131	5.9204e-14	601.61	22	46365557	WNT7B	1Mb	BCR	50Mb	NA	2
rs9724937	OPL+ONL	1:227186192	["C","T"]	CDC42BPA	intron_variant	[null,null]	NA	NA	NA	NA	NA	0.47334	0.9992	33129	31412	0.057641	0.007415	7.7735	7.8542e-15	747.11	1	227186192	PSEN2	1Mb	PROX1	50Mb	NA	1
rs9726080	OPL+ONL	1:227185288	["A","T"]	CDC42BPA	intron_variant	[null,null]	NA	NA	NA	NA	NA	0.47315	0.99936	33129	31398	0.057839	0.0074153	7.7999	6.3771e-15	749.66	1	227185288	PSEN2	1Mb	PROX1	50Mb	NA	1
rs9726097	OPL+ONL	1:227185385	["A","G"]	CDC42BPA	intron_variant	[null]	NA	NA	NA	NA	NA	0.47315	0.99923	33129	31398	0.057839	0.0074153	7.7999	6.3771e-15	749.66	1	227185385	PSEN2	1Mb	PROX1	50Mb	NA	1
rs9726778	PS	1:197116754	["G","C"]	ASPM	upstream_gene_variant	[null]	NA	NA	NA	NA	NA	0.89966	0.99847	33129	59576	-0.087589	0.012281	-7.1322	1.0079e-12	-403.99	1	197116754	CRB1	1Mb	SPTA1	50Mb	NA	2
rs9726778	RPE+BM	1:197116754	["G","C"]	ASPM	upstream_gene_variant	[null]	NA	NA	NA	NA	NA	0.89966	0.99847	33129	59576	-0.098892	0.012355	-8.0044	1.239e-15	-1383.8	1	197116754	CFH	1Mb	ACTA1	50Mb	NA	2
rs9727512	OPL+ONL	1:227185375	["G","T"]	CDC42BPA	intron_variant	[null]	NA	NA	NA	NA	NA	0.47315	0.99922	33129	31398	0.057839	0.0074153	7.7999	6.3771e-15	749.66	1	227185375	PSEN2	1Mb	PROX1	50Mb	NA	1
rs9727605	GCL	1:183369460	["A","C"]	NMNAT2	intron_variant	[null,null]	NA	NA	NA	NA	NA	0.70126	0.99083	33129	46388	0.045597	0.0078665	5.7964	6.8368e-09	1099.6	1	183369460	ARPC5	1Mb	PROX1	50Mb	NA	1
rs972902	OPL+ONL	9:77177648	["A","G"]	RORB	intron_variant	[null]	NA	NA	NA	NA	NA	0.45422	0.99948	33129	30125	0.050395	0.0074931	6.7255	1.7784e-11	510.78	9	77177648	RORB	1Mb	RORB	50Mb	NA	1
rs972903	OPL+ONL	9:77177607	["C","T"]	RORB	intron_variant	[null]	NA	NA	NA	NA	NA	0.45422	0.99953	33129	30125	0.050395	0.0074931	6.7255	1.7784e-11	510.78	9	77177607	RORB	1Mb	RORB	50Mb	NA	1
rs972938	GCC	11:88594590	["T","C"]	GRM5	intron_variant	[null]	NA	NA	NA	NA	NA	0.41936	0.9981	33129	27725	0.042183	0.00764	5.5213	3.3909e-08	956.37	11	88594590	TYR	1Mb	DSCAML1	50Mb	NA	1
rs972938	RNFL	11:88594590	["T","C"]	GRM5	intron_variant	[null]	NA	NA	NA	NA	NA	0.41936	0.9981	33129	27725	0.049284	0.0076209	6.467	1.0137e-10	936.79	11	88594590	NOX4	1Mb	NCAM1	50Mb	NA	1
rs972938	RPE+BM	11:88594590	["T","C"]	GRM5	intron_variant	[null]	NA	NA	NA	NA	NA	0.41936	0.9981	33129	27725	0.06373	0.0075807	8.4069	4.3771e-17	672.35	11	88594590	TYR	1Mb	TYR	50Mb	NA	1
rs9730	OPL+ONL	17:43513551	["C","G"]	PLEKHM1	3_prime_UTR_variant	[null]	NA	NA	NA	NA	NA	0.18712	0.99835	33129	12434	0.07239	0.0095304	7.5957	3.1418e-14	727.71	17	43513551	MAPT	1Mb	MAPT	50Mb	NA	1
rs9730515	OPL+ONL	1:227185047	["C","T"]	CDC42BPA	intron_variant	[null,null]	NA	NA	NA	NA	NA	0.4732	0.99937	33129	31402	0.057899	0.0074147	7.8087	5.9485e-15	750.68	1	227185047	PSEN2	1Mb	PROX1	50Mb	NA	1
rs973063	RNFL	14:61285352	["A","G"]	MNAT1	intron_variant	[null]	NA	NA	NA	NA	NA	0.62533	1	33129	41385	0.046298	0.0077199	5.9973	2.0273e-09	923.22	14	61285352	HIF1A	1Mb	AKT1	50Mb	NA	4
rs973180	OPL+ONL	14:36075611	["G","A"]	RALGAPA1	intron_variant	[null]	NA	NA	NA	NA	NA	0.17092	0.99904	33129	11372	0.055011	0.0098366	5.5924	2.2567e-08	451.96	14	36075611	INSM2	1Mb	BMP4	50Mb	NA	1
rs973422	OPL+ONL	9:21586334	["T","C"]	NA	regulatory_region_variant	[null]	NA	NA	NA	NA	NA	0.80521	0.99588	33129	53328	-0.054319	0.0093638	-5.801	6.6535e-09	-957.01	9	21586334	CDKN2A	1Mb	VLDLR	50Mb	NA	2
rs9736151	PS	11:631966	["T","C"]	SCT	upstream_gene_variant	[null]	NA	NA	NA	NA	NA	0.26686	0.96042	33129	17676	0.051912	0.008433	6.1559	7.5519e-10	736.29	11	631966	HRAS	1Mb	HRAS	50Mb	NA	1
rs973879	OPL+ONL	14:75297727	["T","C"]	YLPM1	intron_variant	[null]	NA	NA	NA	NA	NA	0.53839	0.99913	33129	35632	0.065586	0.0074816	8.7664	1.9315e-18	766.79	14	75297727	FOS	1Mb	BMP4	50Mb	NA	7
rs973889	GCC	2:172579954	["A","G"]	DYNC1I2	intron_variant	[null]	NA	NA	NA	NA	NA	0.28228	0.9985	33129	18746	0.058703	0.0083587	7.023	2.2135e-12	1013	2	172579954	ITGA6	1Mb	NEUROD1	50Mb	NA	2
rs973889	GCL	2:172579954	["A","G"]	DYNC1I2	intron_variant	[null]	NA	NA	NA	NA	NA	0.28228	0.9985	33129	18746	0.047394	0.0080467	5.8898	3.9045e-09	856.89	2	172579954	SLC25A12	1Mb	SUMO1	50Mb	NA	2
rs973889	RNFL	2:172579954	["A","G"]	DYNC1I2	intron_variant	[null]	NA	NA	NA	NA	NA	0.28228	0.9985	33129	18746	0.059801	0.0083389	7.1712	7.5879e-13	910.4	2	172579954	CYBRD1	1Mb	XRCC5	50Mb	NA	2
rs9739950	PS	12:480950	["T","G"]	KDM5A	intron_variant	[null]	NA	NA	NA	NA	NA	0.71684	0.9962	33129	47530	0.046477	0.0082066	5.6633	1.4968e-08	685.34	12	480950	SLC6A13	1Mb	CDKN1B	50Mb	NA	2
rs9742470	PS	13:114316095	["C","T"]	ATP4B	upstream_gene_variant	[null]	NA	NA	NA	NA	NA	0.6897	1	33129	45679	0.053488	0.0080336	6.658	2.8186e-11	849.65	13	114316095	F10	1Mb	GPC6	50Mb	NA	1
rs974291	OPL+ONL	17:44150480	["A","T"]	KANSL1	intron_variant	[null]	NA	NA	NA	NA	NA	0.22574	0.99997	33129	14997	0.072733	0.0088614	8.2078	2.3334e-16	821.88	17	44150480	MAPT	1Mb	MAPT	50Mb	NA	1
rs974292	OPL+ONL	17:44150464	["T","C"]	KANSL1	intron_variant	[null]	NA	NA	NA	NA	NA	0.22574	0.99997	33129	14997	0.072733	0.0088614	8.2078	2.3334e-16	821.88	17	44150464	MAPT	1Mb	MAPT	50Mb	NA	1
rs974293	OPL+ONL	17:44150233	["G","A"]	KANSL1	intron_variant	[null]	NA	NA	NA	NA	NA	0.22574	0.99997	33129	14997	0.072733	0.0088614	8.2078	2.3334e-16	821.88	17	44150233	MAPT	1Mb	MAPT	50Mb	NA	1
rs974294	OPL+ONL	17:44150163	["T","G"]	KANSL1	intron_variant	[null]	NA	NA	NA	NA	NA	0.22509	0.99427	33129	14958	0.073227	0.0088735	8.2523	1.6106e-16	825.16	17	44150163	MAPT	1Mb	MAPT	50Mb	NA	1
rs974295	OPL+ONL	17:44150152	["A","T"]	KANSL1	intron_variant	[null]	NA	NA	NA	NA	NA	0.22574	0.99997	33129	14997	0.072733	0.0088614	8.2078	2.3334e-16	821.88	17	44150152	MAPT	1Mb	MAPT	50Mb	NA	1
rs9742970	PS	13:114325234	["T","C"]	GRK1	intron_variant	[null]	NA	NA	NA	NA	NA	0.68445	0.98929	33129	45341	0.05267	0.0079857	6.5956	4.2997e-11	858.61	13	114325234	F10	1Mb	GPC6	50Mb	NA	1
rs9743622	RNFL	14:61037163	["T","A"]	RP11-1042B17.1	downstream_gene_variant	[null]	NA	NA	NA	NA	NA	0.91576	0.99908	33129	60698	0.08168	0.013532	6.0361	1.596e-09	735.21	14	61037163	RTN1	1Mb	AKT1	50Mb	NA	4
rs9745074	INL	15:53978061	["A","G"]	WDR72	intron_variant	[null,null]	NA	NA	NA	NA	NA	0.44205	0.91087	33129	29291	0.055205	0.0073092	7.5529	4.3671e-14	1218.8	15	53978061	WDR72	1Mb	BMF	50Mb	NA	3
rs9745074	IPL	15:53978061	["A","G"]	WDR72	intron_variant	[null,null]	NA	NA	NA	NA	NA	0.44205	0.91087	33129	29291	0.04541	0.0072619	6.2532	4.0706e-10	1164.4	15	53978061	WDR72	1Mb	MEF2A	50Mb	NA	3
rs9745074	OPL+ONL	15:53978061	["A","G"]	WDR72	intron_variant	[null,null]	NA	NA	NA	NA	NA	0.44205	0.91087	33129	29291	0.048259	0.0074641	6.4655	1.0234e-10	596.25	15	53978061	WDR72	1Mb	NR2F2	50Mb	NA	3
rs9745086	INL	15:53978062	["C","G"]	WDR72	intron_variant	[null,null]	NA	NA	NA	NA	NA	0.44206	0.91118	33129	29292	0.055246	0.0073093	7.5583	4.1903e-14	1219.7	15	53978062	WDR72	1Mb	BMF	50Mb	NA	3
rs9745086	IPL	15:53978062	["C","G"]	WDR72	intron_variant	[null,null]	NA	NA	NA	NA	NA	0.44206	0.91118	33129	29292	0.045462	0.0072621	6.2601	3.8943e-10	1165.3	15	53978062	WDR72	1Mb	MEF2A	50Mb	NA	3
rs9745086	OPL+ONL	15:53978062	["C","G"]	WDR72	intron_variant	[null,null]	NA	NA	NA	NA	NA	0.44206	0.91118	33129	29292	0.048322	0.0074642	6.4739	9.6867e-11	597.47	15	53978062	WDR72	1Mb	NR2F2	50Mb	NA	3
rs9747080	GCC	17:79606704	["A","G"]	TSPAN10	upstream_gene_variant	[null]	NA	NA	NA	NA	NA	0.38364	0.99948	33129	25429	0.078949	0.0077558	10.179	2.6605e-24	1507.2	17	79606704	ACTG1	1Mb	ACTG1	50Mb	NA	8
rs9747080	GCL	17:79606704	["A","G"]	TSPAN10	upstream_gene_variant	[null]	NA	NA	NA	NA	NA	0.38364	0.99948	33129	25429	0.080646	0.0074632	10.806	3.5857e-27	1527.4	17	79606704	ACTG1	1Mb	ACTG1	50Mb	NA	8
rs9747080	INL	17:79606704	["A","G"]	TSPAN10	upstream_gene_variant	[null]	NA	NA	NA	NA	NA	0.38364	0.99948	33129	25429	0.04185	0.007493	5.5853	2.3518e-08	923.17	17	79606704	ACTG1	1Mb	MSI2	50Mb	NA	8
rs9747080	IPL	17:79606704	["A","G"]	TSPAN10	upstream_gene_variant	[null]	NA	NA	NA	NA	NA	0.38364	0.99948	33129	25429	0.053697	0.0074402	7.2172	5.4222e-13	1191.3	17	79606704	ACTG1	1Mb	MSI2	50Mb	NA	8
rs9747080	PS	17:79606704	["A","G"]	TSPAN10	upstream_gene_variant	[null]	NA	NA	NA	NA	NA	0.38364	0.99948	33129	25429	-0.06858	0.0076553	-8.9584	3.4613e-19	-1003.3	17	79606704	ACTG1	1Mb	MAPT	50Mb	NA	8
rs9747080	RNFL	17:79606704	["A","G"]	TSPAN10	upstream_gene_variant	[null]	NA	NA	NA	NA	NA	0.38364	0.99948	33129	25429	0.060512	0.0077427	7.8154	5.6396e-15	1070.6	17	79606704	ACTG1	1Mb	ACTG1	50Mb	NA	8
rs9747080	RPE+BM	17:79606704	["A","G"]	TSPAN10	upstream_gene_variant	[null]	NA	NA	NA	NA	NA	0.38364	0.99948	33129	25429	0.056455	0.007706	7.3261	2.4228e-13	526.09	17	79606704	PDE6G	1Mb	PDE6G	50Mb	NA	8
rs9747093	GCC	17:79584280	["G","A"]	NPLOC4	intron_variant	[null,null]	NA	NA	NA	NA	NA	0.45063	0.99821	33129	29835	0.084902	0.0075329	11.271	2.0686e-29	1730.2	17	79584280	ACTG1	1Mb	ACTG1	50Mb	NA	8
rs9747093	GCL	17:79584280	["G","A"]	NPLOC4	intron_variant	[null,null]	NA	NA	NA	NA	NA	0.45063	0.99821	33129	29835	0.085921	0.0072487	11.853	2.4091e-32	1776.5	17	79584280	ACTG1	1Mb	ACTG1	50Mb	NA	8
rs9747093	INL	17:79584280	["G","A"]	NPLOC4	intron_variant	[null,null]	NA	NA	NA	NA	NA	0.45063	0.99821	33129	29835	0.047995	0.0072789	6.5936	4.3563e-11	1172	17	79584280	ACTG1	1Mb	MSI2	50Mb	NA	8
rs9747093	IPL	17:79584280	["G","A"]	NPLOC4	intron_variant	[null,null]	NA	NA	NA	NA	NA	0.45063	0.99821	33129	29835	0.060196	0.0072271	8.3292	8.4503e-17	1457.7	17	79584280	ACTG1	1Mb	MSI2	50Mb	NA	8
rs9747093	PS	17:79584280	["G","A"]	NPLOC4	intron_variant	[null,null]	NA	NA	NA	NA	NA	0.45063	0.99821	33129	29835	-0.061226	0.0074394	-8.2299	1.9415e-16	-924.11	17	79584280	ACTG1	1Mb	MAPT	50Mb	NA	8
rs9747093	RNFL	17:79584280	["G","A"]	NPLOC4	intron_variant	[null,null]	NA	NA	NA	NA	NA	0.45063	0.99821	33129	29835	0.064202	0.0075215	8.5358	1.4507e-17	1165.1	17	79584280	ACTG1	1Mb	ACTG1	50Mb	NA	8
rs9747093	RPE+BM	17:79584280	["G","A"]	NPLOC4	intron_variant	[null,null]	NA	NA	NA	NA	NA	0.45063	0.99821	33129	29835	0.06107	0.0074857	8.1582	3.5184e-16	584.33	17	79584280	PDE6G	1Mb	PDE6G	50Mb	NA	8
rs9747104	GCC	17:79606938	["A","G"]	TSPAN10	upstream_gene_variant	[null]	NA	NA	NA	NA	NA	0.38363	0.99916	33129	25426	0.079278	0.0077558	10.222	1.7209e-24	1510.6	17	79606938	ACTG1	1Mb	ACTG1	50Mb	NA	8
rs9747104	GCL	17:79606938	["A","G"]	TSPAN10	upstream_gene_variant	[null]	NA	NA	NA	NA	NA	0.38363	0.99916	33129	25426	0.080709	0.0074633	10.814	3.2739e-27	1523.9	17	79606938	ACTG1	1Mb	ACTG1	50Mb	NA	8
rs9747104	INL	17:79606938	["A","G"]	TSPAN10	upstream_gene_variant	[null]	NA	NA	NA	NA	NA	0.38363	0.99916	33129	25426	0.0416	0.0074931	5.5518	2.8493e-08	914.31	17	79606938	ACTG1	1Mb	MSI2	50Mb	NA	8
rs9747104	IPL	17:79606938	["A","G"]	TSPAN10	upstream_gene_variant	[null]	NA	NA	NA	NA	NA	0.38363	0.99916	33129	25426	0.053771	0.0074403	7.227	5.0458e-13	1187.8	17	79606938	ACTG1	1Mb	MSI2	50Mb	NA	8
rs9747104	PS	17:79606938	["A","G"]	TSPAN10	upstream_gene_variant	[null]	NA	NA	NA	NA	NA	0.38363	0.99916	33129	25426	-0.068249	0.0076555	-8.915	5.1226e-19	-999.33	17	79606938	ACTG1	1Mb	MAPT	50Mb	NA	8
rs9747104	RNFL	17:79606938	["A","G"]	TSPAN10	upstream_gene_variant	[null]	NA	NA	NA	NA	NA	0.38363	0.99916	33129	25426	0.061011	0.0077426	7.8799	3.3762e-15	1080.6	17	79606938	ACTG1	1Mb	ACTG1	50Mb	NA	8
rs9747104	RPE+BM	17:79606938	["A","G"]	TSPAN10	upstream_gene_variant	[null]	NA	NA	NA	NA	NA	0.38363	0.99916	33129	25426	0.057036	0.0077059	7.4016	1.3771e-13	537.04	17	79606938	PDE6G	1Mb	PDE6G	50Mb	NA	8
rs9747119	GCC	17:79607017	["A","G"]	TSPAN10	upstream_gene_variant	[null]	NA	NA	NA	NA	NA	0.34189	0.99896	33129	22668	0.07317	0.0079326	9.224	3.0268e-20	1330.5	17	79607017	ACTG1	1Mb	ACTG1	50Mb	NA	8
rs9747119	GCL	17:79607017	["A","G"]	TSPAN10	upstream_gene_variant	[null]	NA	NA	NA	NA	NA	0.34189	0.99896	33129	22668	0.07427	0.0076338	9.7292	2.4252e-22	1346.1	17	79607017	ACTG1	1Mb	ACTG1	50Mb	NA	8
rs9747119	IPL	17:79607017	["A","G"]	TSPAN10	upstream_gene_variant	[null]	NA	NA	NA	NA	NA	0.34189	0.99896	33129	22668	0.051824	0.0076084	6.8115	9.8247e-12	1084.7	17	79607017	ACTG1	1Mb	MSI2	50Mb	NA	8
rs9747119	PS	17:79607017	["A","G"]	TSPAN10	upstream_gene_variant	[null]	NA	NA	NA	NA	NA	0.34189	0.99896	33129	22668	-0.067319	0.0078284	-8.5993	8.3661e-18	-966.9	17	79607017	ACTG1	1Mb	MAPT	50Mb	NA	8
rs9747119	RNFL	17:79607017	["A","G"]	TSPAN10	upstream_gene_variant	[null]	NA	NA	NA	NA	NA	0.34189	0.99896	33129	22668	0.055226	0.0079185	6.9744	3.1301e-12	928.11	17	79607017	ACTG1	1Mb	ACTG1	50Mb	NA	8
rs9747119	RPE+BM	17:79607017	["A","G"]	TSPAN10	upstream_gene_variant	[null]	NA	NA	NA	NA	NA	0.34189	0.99896	33129	22668	0.056708	0.0078797	7.1968	6.296e-13	519.88	17	79607017	PDE6G	1Mb	PDE6G	50Mb	NA	8
rs974714	GCC	14:74640592	["C","A"]	LIN52	intron_variant	[null]	NA	NA	NA	NA	NA	0.81634	0.99995	33129	54031	-0.10743	0.0096977	-11.078	1.8053e-28	-465.82	14	74640592	LTBP2	1Mb	AKT1	50Mb	NA	7
rs974714	GCL	14:74640592	["C","A"]	LIN52	intron_variant	[null]	NA	NA	NA	NA	NA	0.81634	0.99995	33129	54031	-0.066213	0.009344	-7.0862	1.4059e-12	-73.664	14	74640592	LTBP2	1Mb	AKT1	50Mb	NA	7
rs974714	INL	14:74640592	["C","A"]	LIN52	intron_variant	[null]	NA	NA	NA	NA	NA	0.81634	0.99995	33129	54031	-0.092624	0.0093625	-9.8931	4.8018e-23	-333.31	14	74640592	EIF2B2	1Mb	HSP90AA1	50Mb	NA	7
rs974714	IPL	14:74640592	["C","A"]	LIN52	intron_variant	[null]	NA	NA	NA	NA	NA	0.81634	0.99995	33129	54031	-0.077064	0.0093035	-8.2833	1.243e-16	7.3073	14	74640592	PSEN1	1Mb	BMP4	50Mb	NA	7
rs974714	OPL+ONL	14:74640592	["C","A"]	LIN52	intron_variant	[null]	NA	NA	NA	NA	NA	0.81634	0.99995	33129	54031	0.29592	0.0094337	31.369	7.1653e-213	2596.3	14	74640592	PSEN1	1Mb	BMP4	50Mb	NA	7
rs974714	PS	14:74640592	["C","A"]	LIN52	intron_variant	[null]	NA	NA	NA	NA	NA	0.81634	0.99995	33129	54031	0.12123	0.0095633	12.676	9.7258e-37	1345	14	74640592	PGF	1Mb	AKT1	50Mb	NA	7
rs974714	RNFL	14:74640592	["C","A"]	LIN52	intron_variant	[null]	NA	NA	NA	NA	NA	0.81634	0.99995	33129	54031	-0.10621	0.0096755	-10.977	5.5143e-28	-777.49	14	74640592	ENTPD5	1Mb	AKT1	50Mb	NA	7
rs9747336	GCC	17:79584189	["C","T"]	NPLOC4	intron_variant	[null]	NA	NA	NA	NA	NA	0.49309	0.99983	33129	32638	0.092937	0.0075053	12.383	3.8718e-35	1912.4	17	79584189	ACTG1	1Mb	ACTG1	50Mb	NA	8
rs9747336	GCL	17:79584189	["C","T"]	NPLOC4	intron_variant	[null]	NA	NA	NA	NA	NA	0.49309	0.99983	33129	32638	0.094147	0.0072218	13.036	9.463e-39	1956.5	17	79584189	ACTG1	1Mb	ACTG1	50Mb	NA	8
rs9747336	INL	17:79584189	["C","T"]	NPLOC4	intron_variant	[null]	NA	NA	NA	NA	NA	0.49309	0.99983	33129	32638	0.05189	0.0072543	7.1531	8.6621e-13	1274	17	79584189	ACTG1	1Mb	MSI2	50Mb	NA	8
rs9747336	IPL	17:79584189	["C","T"]	NPLOC4	intron_variant	[null]	NA	NA	NA	NA	NA	0.49309	0.99983	33129	32638	0.064168	0.0072024	8.9092	5.3958e-19	1574.8	17	79584189	ACTG1	1Mb	MSI2	50Mb	NA	8
rs9747336	PS	17:79584189	["C","T"]	NPLOC4	intron_variant	[null]	NA	NA	NA	NA	NA	0.49309	0.99983	33129	32638	-0.064623	0.0074142	-8.7162	3.0079e-18	-957.84	17	79584189	ACTG1	1Mb	MAPT	50Mb	NA	8
rs9747336	RNFL	17:79584189	["C","T"]	NPLOC4	intron_variant	[null]	NA	NA	NA	NA	NA	0.49309	0.99983	33129	32638	0.071176	0.007495	9.4965	2.3103e-21	1312.2	17	79584189	ACTG1	1Mb	ACTG1	50Mb	NA	8
rs9747336	RPE+BM	17:79584189	["C","T"]	NPLOC4	intron_variant	[null]	NA	NA	NA	NA	NA	0.49309	0.99983	33129	32638	0.062819	0.0074608	8.4199	3.9185e-17	588.55	17	79584189	PDE6G	1Mb	PDE6G	50Mb	NA	8
rs9747347	GCC	17:79606820	["T","C"]	TSPAN10	upstream_gene_variant	[null]	NA	NA	NA	NA	NA	0.64285	0.99891	33129	42621	0.11938	0.0078487	15.21	4.5865e-52	2337.3	17	79606820	ACTG1	1Mb	ACTG1	50Mb	NA	8
rs9747347	GCL	17:79606820	["T","C"]	TSPAN10	upstream_gene_variant	[null]	NA	NA	NA	NA	NA	0.64285	0.99891	33129	42621	0.12661	0.0075485	16.772	7.0826e-63	2500.4	17	79606820	ACTG1	1Mb	ACTG1	50Mb	NA	8
rs9747347	INL	17:79606820	["T","C"]	TSPAN10	upstream_gene_variant	[null]	NA	NA	NA	NA	NA	0.64285	0.99891	33129	42621	0.067514	0.0075919	8.8928	6.2524e-19	1618.9	17	79606820	ACTG1	1Mb	MSI2	50Mb	NA	8
rs9747347	IPL	17:79606820	["T","C"]	TSPAN10	upstream_gene_variant	[null]	NA	NA	NA	NA	NA	0.64285	0.99891	33129	42621	0.081052	0.0075367	10.754	6.2627e-27	1965.2	17	79606820	ACTG1	1Mb	MSI2	50Mb	NA	8
rs9747347	OPL+ONL	17:79606820	["T","C"]	TSPAN10	upstream_gene_variant	[null]	NA	NA	NA	NA	NA	0.64285	0.99891	33129	42621	0.053022	0.0077548	6.8373	8.2126e-12	631.59	17	79606820	ACTG1	1Mb	MAPT	50Mb	NA	8
rs9747347	PS	17:79606820	["T","C"]	TSPAN10	upstream_gene_variant	[null]	NA	NA	NA	NA	NA	0.64285	0.99891	33129	42621	-0.071463	0.0077615	-9.2074	3.5318e-20	-902.33	17	79606820	ACTG1	1Mb	MAPT	50Mb	NA	8
rs9747347	RNFL	17:79606820	["T","C"]	TSPAN10	upstream_gene_variant	[null]	NA	NA	NA	NA	NA	0.64285	0.99891	33129	42621	0.088781	0.0078426	11.32	1.1792e-29	1516	17	79606820	ACTG1	1Mb	ACTG1	50Mb	NA	8
rs9747347	RPE+BM	17:79606820	["T","C"]	TSPAN10	upstream_gene_variant	[null]	NA	NA	NA	NA	NA	0.64285	0.99891	33129	42621	0.081559	0.0078068	10.447	1.6546e-25	609.92	17	79606820	PDE6G	1Mb	PDE6G	50Mb	NA	8
rs9747349	GCC	17:79584297	["C","T"]	NPLOC4	intron_variant	[null]	NA	NA	NA	NA	NA	0.45082	0.99981	33129	29849	0.084893	0.0075329	11.27	2.0964e-29	1731.1	17	79584297	ACTG1	1Mb	ACTG1	50Mb	NA	8
rs9747349	GCL	17:79584297	["C","T"]	NPLOC4	intron_variant	[null]	NA	NA	NA	NA	NA	0.45082	0.99981	33129	29849	0.085852	0.0072487	11.844	2.694e-32	1776.9	17	79584297	ACTG1	1Mb	ACTG1	50Mb	NA	8
rs9747349	INL	17:79584297	["C","T"]	NPLOC4	intron_variant	[null]	NA	NA	NA	NA	NA	0.45082	0.99981	33129	29849	0.048039	0.0072788	6.5998	4.178e-11	1173.9	17	79584297	ACTG1	1Mb	MSI2	50Mb	NA	8
rs9747349	IPL	17:79584297	["C","T"]	NPLOC4	intron_variant	[null]	NA	NA	NA	NA	NA	0.45082	0.99981	33129	29849	0.060254	0.007227	8.3373	7.8932e-17	1460.3	17	79584297	ACTG1	1Mb	MSI2	50Mb	NA	8
rs9747349	PS	17:79584297	["C","T"]	NPLOC4	intron_variant	[null]	NA	NA	NA	NA	NA	0.45082	0.99981	33129	29849	-0.061291	0.0074393	-8.2388	1.8028e-16	-925.13	17	79584297	ACTG1	1Mb	MAPT	50Mb	NA	8
rs9747349	RNFL	17:79584297	["C","T"]	NPLOC4	intron_variant	[null]	NA	NA	NA	NA	NA	0.45082	0.99981	33129	29849	0.064194	0.0075214	8.5348	1.4627e-17	1165	17	79584297	ACTG1	1Mb	ACTG1	50Mb	NA	8
rs9747349	RPE+BM	17:79584297	["C","T"]	NPLOC4	intron_variant	[null]	NA	NA	NA	NA	NA	0.45082	0.99981	33129	29849	0.060737	0.0074857	8.1136	5.0812e-16	577.32	17	79584297	PDE6G	1Mb	PDE6G	50Mb	NA	8
rs9748176	GCC	17:79584043	["C","G"]	NPLOC4	intron_variant	[null]	NA	NA	NA	NA	NA	0.45085	0.99978	33129	29850	0.084862	0.0075331	11.265	2.204e-29	1730.8	17	79584043	ACTG1	1Mb	ACTG1	50Mb	NA	8
rs9748176	GCL	17:79584043	["C","G"]	NPLOC4	intron_variant	[null]	NA	NA	NA	NA	NA	0.45085	0.99978	33129	29850	0.085844	0.0072489	11.842	2.7384e-32	1777	17	79584043	ACTG1	1Mb	ACTG1	50Mb	NA	8
rs9748176	INL	17:79584043	["C","G"]	NPLOC4	intron_variant	[null]	NA	NA	NA	NA	NA	0.45085	0.99978	33129	29850	0.04802	0.007279	6.597	4.2579e-11	1173.8	17	79584043	ACTG1	1Mb	MSI2	50Mb	NA	8
rs9748176	IPL	17:79584043	["C","G"]	NPLOC4	intron_variant	[null]	NA	NA	NA	NA	NA	0.45085	0.99978	33129	29850	0.060227	0.0072272	8.3333	8.1592e-17	1460.2	17	79584043	ACTG1	1Mb	MSI2	50Mb	NA	8
rs9748176	PS	17:79584043	["C","G"]	NPLOC4	intron_variant	[null]	NA	NA	NA	NA	NA	0.45085	0.99978	33129	29850	-0.061253	0.0074395	-8.2335	1.8837e-16	-923.98	17	79584043	ACTG1	1Mb	MAPT	50Mb	NA	8
rs9748176	RNFL	17:79584043	["C","G"]	NPLOC4	intron_variant	[null]	NA	NA	NA	NA	NA	0.45085	0.99978	33129	29850	0.064159	0.0075216	8.5299	1.5256e-17	1164.5	17	79584043	ACTG1	1Mb	ACTG1	50Mb	NA	8
rs9748176	RPE+BM	17:79584043	["C","G"]	NPLOC4	intron_variant	[null]	NA	NA	NA	NA	NA	0.45085	0.99978	33129	29850	0.060732	0.0074859	8.1128	5.115e-16	577.26	17	79584043	PDE6G	1Mb	PDE6G	50Mb	NA	8
rs9748184	GCC	17:79596280	["A","G"]	NPLOC4	intron_variant	[null]	NA	NA	NA	NA	NA	0.45108	0.99994	33129	29865	0.085115	0.0075335	11.298	1.517e-29	1734.3	17	79596280	ACTG1	1Mb	ACTG1	50Mb	NA	8
rs9748184	GCL	17:79596280	["A","G"]	NPLOC4	intron_variant	[null]	NA	NA	NA	NA	NA	0.45108	0.99994	33129	29865	0.086403	0.0072492	11.919	1.0987e-32	1784.1	17	79596280	ACTG1	1Mb	ACTG1	50Mb	NA	8
rs9748184	INL	17:79596280	["A","G"]	NPLOC4	intron_variant	[null]	NA	NA	NA	NA	NA	0.45108	0.99994	33129	29865	0.048547	0.0072794	6.6691	2.6137e-11	1179.8	17	79596280	ACTG1	1Mb	MSI2	50Mb	NA	8
rs9748184	IPL	17:79596280	["A","G"]	NPLOC4	intron_variant	[null]	NA	NA	NA	NA	NA	0.45108	0.99994	33129	29865	0.060731	0.0072276	8.4027	4.5358e-17	1466.2	17	79596280	ACTG1	1Mb	MSI2	50Mb	NA	8
rs9748184	PS	17:79596280	["A","G"]	NPLOC4	intron_variant	[null]	NA	NA	NA	NA	NA	0.45108	0.99994	33129	29865	-0.060884	0.0074401	-8.1831	2.8634e-16	-917.97	17	79596280	ACTG1	1Mb	MAPT	50Mb	NA	8
rs9748184	RNFL	17:79596280	["A","G"]	NPLOC4	intron_variant	[null]	NA	NA	NA	NA	NA	0.45108	0.99994	33129	29865	0.063989	0.0075222	8.5067	1.863e-17	1163.1	17	79596280	ACTG1	1Mb	ACTG1	50Mb	NA	8
rs9748184	RPE+BM	17:79596280	["A","G"]	NPLOC4	intron_variant	[null]	NA	NA	NA	NA	NA	0.45108	0.99994	33129	29865	0.061128	0.0074864	8.1653	3.3185e-16	584.08	17	79596280	PDE6G	1Mb	PDE6G	50Mb	NA	8
rs9748518	IPL	18:12979220	["T","C"]	SEH1L	intron_variant	[null]	NA	NA	NA	NA	NA	0.60709	0.99866	33129	40206	0.041052	0.0074091	5.5408	3.0345e-08	1195.2	18	12979220	PTPN2	1Mb	SNRPD1	50Mb	NA	1
rs9748528	IPL	18:12979434	["T","C"]	SEH1L	intron_variant	[null]	NA	NA	NA	NA	NA	0.60702	0.9985	33129	40201	0.041201	0.0074093	5.5607	2.7076e-08	1197.7	18	12979434	PTPN2	1Mb	SNRPD1	50Mb	NA	1
rs9748873	IPL	18:12979435	["A","G"]	SEH1L	intron_variant	[null]	NA	NA	NA	NA	NA	0.60702	0.9985	33129	40201	0.041201	0.0074093	5.5607	2.7076e-08	1197.7	18	12979435	PTPN2	1Mb	SNRPD1	50Mb	NA	1
rs974961	PS	6:30315011	["T","A"]	HLA-N	upstream_gene_variant	[null]	NA	NA	NA	NA	NA	0.26623	0.99913	33129	17659	-0.048114	0.0084264	-5.7099	1.1402e-08	-586.42	6	30315011	C6orf136	1Mb	HIST1H1C	50Mb	NA	1
rs9754535	IPL	3:24935229	["G","A"]	AC133680.1	intron_variant	[null]	NA	NA	NA	NA	NA	0.63491	0.99194	33129	42042	0.053115	0.0075014	7.0807	1.463e-12	1341.9	3	24935229	THRB	1Mb	GNAT1	50Mb	NA	1
rs975630	CSI	5:158020790	["C","A"]	NA	intergenic_variant	[null]	NA	NA	NA	NA	NA	0.20809	0.97706	33129	13737	-0.058653	0.0084648	-6.929	4.3148e-12	-574.12	5	158020790	EBF1	1Mb	PDGFRB	50Mb	NA	2
rs975630	RPE+BM	5:158020790	["C","A"]	NA	intergenic_variant	[null]	NA	NA	NA	NA	NA	0.20809	0.97706	33129	13737	0.057726	0.009176	6.2909	3.1949e-10	426.73	5	158020790	EBF1	1Mb	PCDHGA1	50Mb	NA	2
rs9759257	INL	3:183986363	["A","C"]	ECE2	intron_variant	[null]	NA	NA	NA	NA	NA	0.25431	0.99518	33129	16859	0.047376	0.0083489	5.6745	1.4022e-08	724.61	3	183986363	EIF2B5	1Mb	HES1	50Mb	NA	1
rs976033	INL	5:87345910	["C","G"]	NA	intergenic_variant	[null]	NA	NA	NA	NA	NA	0.93978	0.99978	33129	62306	0.10917	0.015338	7.1178	1.1191e-12	997.93	5	87345910	MEF2C	1Mb	MEF2C	50Mb	NA	6
rs976033	IPL	5:87345910	["C","G"]	NA	intergenic_variant	[null]	NA	NA	NA	NA	NA	0.93978	0.99978	33129	62306	0.10275	0.015236	6.7441	1.5651e-11	1171.4	5	87345910	MEF2C	1Mb	MEF2C	50Mb	NA	6
rs976034	INL	5:87346000	["A","G"]	NA	intergenic_variant	[null]	NA	NA	NA	NA	NA	0.93973	0.99954	33129	62304	0.10942	0.015335	7.1352	9.8658e-13	999.56	5	87346000	MEF2C	1Mb	MEF2C	50Mb	NA	6
rs976034	IPL	5:87346000	["A","G"]	NA	intergenic_variant	[null]	NA	NA	NA	NA	NA	0.93973	0.99954	33129	62304	0.1031	0.015233	6.7681	1.3268e-11	1173.4	5	87346000	MEF2C	1Mb	MEF2C	50Mb	NA	6
rs976035	INL	5:87346122	["A","T"]	NA	intergenic_variant	[null]	NA	NA	NA	NA	NA	0.93976	0.99964	33129	62304	0.10917	0.015335	7.1188	1.1107e-12	998.19	5	87346122	MEF2C	1Mb	MEF2C	50Mb	NA	6
rs976035	IPL	5:87346122	["A","T"]	NA	intergenic_variant	[null]	NA	NA	NA	NA	NA	0.93976	0.99964	33129	62304	0.1026	0.015233	6.7354	1.6617e-11	1171.3	5	87346122	MEF2C	1Mb	MEF2C	50Mb	NA	6
rs9765861	INL	6:150095393	["T","C"]	PCMT1	intron_variant	[null]	NA	NA	NA	NA	NA	0.35344	0.9991	33129	23411	0.055334	0.0076652	7.2189	5.3542e-13	984.19	6	150095393	LATS1	1Mb	QKI	50Mb	NA	1
rs9765861	OPL+ONL	6:150095393	["T","C"]	PCMT1	intron_variant	[null]	NA	NA	NA	NA	NA	0.35344	0.9991	33129	23411	0.044477	0.0078282	5.6816	1.3453e-08	437.78	6	150095393	LATS1	1Mb	PRDM1	50Mb	NA	1
rs9765929	INL	6:150090816	["T","C"]	PCMT1	intron_variant	[null]	NA	NA	NA	NA	NA	0.35355	0.99963	33129	23419	0.055499	0.0076655	7.2402	4.5785e-13	987.62	6	150090816	LATS1	1Mb	QKI	50Mb	NA	1
rs9765929	OPL+ONL	6:150090816	["T","C"]	PCMT1	intron_variant	[null]	NA	NA	NA	NA	NA	0.35355	0.99963	33129	23419	0.044454	0.0078285	5.6784	1.3709e-08	437.69	6	150090816	LATS1	1Mb	PRDM1	50Mb	NA	1
rs9765965	INL	6:150094655	["C","T"]	PCMT1	intron_variant	[null]	NA	NA	NA	NA	NA	0.35354	0.99963	33129	23418	0.055549	0.0076659	7.2463	4.3753e-13	988.62	6	150094655	LATS1	1Mb	QKI	50Mb	NA	1
rs9765965	OPL+ONL	6:150094655	["C","T"]	PCMT1	intron_variant	[null]	NA	NA	NA	NA	NA	0.35354	0.99963	33129	23418	0.044423	0.0078289	5.6742	1.4048e-08	437.54	6	150094655	LATS1	1Mb	PRDM1	50Mb	NA	1
rs9766004	INL	6:150075499	["C","T"]	PCMT1	intron_variant	[null]	NA	NA	NA	NA	NA	0.34894	0.99993	33129	23112	0.055822	0.0076914	7.2577	4.0231e-13	985.59	6	150075499	LATS1	1Mb	QKI	50Mb	NA	1
rs9766004	OPL+ONL	6:150075499	["C","T"]	PCMT1	intron_variant	[null]	NA	NA	NA	NA	NA	0.34894	0.99993	33129	23112	0.043709	0.0078552	5.5644	2.6515e-08	426.23	6	150075499	LATS1	1Mb	PRDM1	50Mb	NA	1
rs9766037	INL	6:149938057	["A","C"]	KATNA1	intron_variant	[null]	NA	NA	NA	NA	NA	0.34724	0.99853	33129	22995	0.055081	0.0077016	7.1519	8.7345e-13	966.91	6	149938057	LATS1	1Mb	QKI	50Mb	NA	1
rs9766037	OPL+ONL	6:149938057	["A","C"]	KATNA1	intron_variant	[null]	NA	NA	NA	NA	NA	0.34724	0.99853	33129	22995	0.045318	0.0078651	5.762	8.3881e-09	447.86	6	149938057	LATS1	1Mb	PRDM1	50Mb	NA	1
rs9766214	INL	6:150092809	["T","C"]	PCMT1	intron_variant	[null]	NA	NA	NA	NA	NA	0.35354	0.99965	33129	23418	0.055549	0.0076659	7.2463	4.3753e-13	988.62	6	150092809	LATS1	1Mb	QKI	50Mb	NA	1
rs9766214	OPL+ONL	6:150092809	["T","C"]	PCMT1	intron_variant	[null]	NA	NA	NA	NA	NA	0.35354	0.99965	33129	23418	0.044423	0.0078289	5.6742	1.4048e-08	437.54	6	150092809	LATS1	1Mb	PRDM1	50Mb	NA	1
rs9766379	INL	6:149952721	["C","A"]	KATNA1	intron_variant	[null,null]	NA	NA	NA	NA	NA	0.34716	0.99836	33129	22990	0.055044	0.0077027	7.1461	9.1094e-13	964.99	6	149952721	LATS1	1Mb	QKI	50Mb	NA	1
rs9766379	OPL+ONL	6:149952721	["C","A"]	KATNA1	intron_variant	[null,null]	NA	NA	NA	NA	NA	0.34716	0.99836	33129	22990	0.044711	0.0078664	5.6838	1.3286e-08	437.37	6	149952721	LATS1	1Mb	PRDM1	50Mb	NA	1
rs9766444	INL	6:150094714	["T","C"]	PCMT1	intron_variant	[null]	NA	NA	NA	NA	NA	0.35354	0.99963	33129	23418	0.055549	0.0076659	7.2463	4.3753e-13	988.62	6	150094714	LATS1	1Mb	QKI	50Mb	NA	1
rs9766444	OPL+ONL	6:150094714	["T","C"]	PCMT1	intron_variant	[null]	NA	NA	NA	NA	NA	0.35354	0.99963	33129	23418	0.044423	0.0078289	5.6742	1.4048e-08	437.54	6	150094714	LATS1	1Mb	PRDM1	50Mb	NA	1
rs9766525	INL	6:150105972	["T","G"]	PCMT1	intron_variant	[null]	NA	NA	NA	NA	NA	0.35011	0.9993	33129	23194	0.055998	0.0076843	7.2873	3.2318e-13	988.39	6	150105972	LATS1	1Mb	QKI	50Mb	NA	1
rs9766525	OPL+ONL	6:150105972	["T","G"]	PCMT1	intron_variant	[null]	NA	NA	NA	NA	NA	0.35011	0.9993	33129	23194	0.04388	0.0078479	5.5913	2.2721e-08	426.53	6	150105972	LATS1	1Mb	PRDM1	50Mb	NA	1
rs9766562	INL	6:150109845	["C","G"]	PCMT1	intron_variant	[null]	NA	NA	NA	NA	NA	0.35292	0.99787	33129	23375	0.054136	0.0076697	7.0584	1.7169e-12	971.07	6	150109845	LATS1	1Mb	QKI	50Mb	NA	1
rs9766886	INL	6:149958184	["T","C"]	KATNA1	intron_variant	[null]	NA	NA	NA	NA	NA	0.34716	0.9984	33129	22990	0.055044	0.0077027	7.1461	9.1094e-13	964.99	6	149958184	LATS1	1Mb	QKI	50Mb	NA	1
rs9766886	OPL+ONL	6:149958184	["T","C"]	KATNA1	intron_variant	[null]	NA	NA	NA	NA	NA	0.34716	0.9984	33129	22990	0.044711	0.0078664	5.6838	1.3286e-08	437.37	6	149958184	LATS1	1Mb	PRDM1	50Mb	NA	1
rs9767077	INL	6:150109615	["T","A"]	PCMT1	intron_variant	[null]	NA	NA	NA	NA	NA	0.35021	0.99932	33129	23201	0.056346	0.0076834	7.3335	2.2943e-13	994.71	6	150109615	LATS1	1Mb	QKI	50Mb	NA	1
rs9767077	OPL+ONL	6:150109615	["T","A"]	PCMT1	intron_variant	[null]	NA	NA	NA	NA	NA	0.35021	0.99932	33129	23201	0.043804	0.0078471	5.5822	2.3939e-08	426.66	6	150109615	LATS1	1Mb	PRDM1	50Mb	NA	1
rs9767105	INL	6:149980727	["A","G"]	LATS1	3_prime_UTR_variant	[null]	NA	NA	NA	NA	NA	0.35036	1	33129	23199	0.055985	0.0076946	7.2759	3.5169e-13	993.69	6	149980727	LATS1	1Mb	QKI	50Mb	NA	1
rs9767105	OPL+ONL	6:149980727	["A","G"]	LATS1	3_prime_UTR_variant	[null]	NA	NA	NA	NA	NA	0.35036	1	33129	23199	0.043118	0.0078586	5.4868	4.1233e-08	421.44	6	149980727	LATS1	1Mb	PRDM1	50Mb	NA	1
rs9767113	INL	6:150039293	["T","C"]	LATS1	5_prime_UTR_variant	[null]	NA	NA	NA	NA	NA	0.34936	0.99917	33129	23137	0.055585	0.0076872	7.2308	4.904e-13	987.07	6	150039293	LATS1	1Mb	QKI	50Mb	NA	1
rs9767113	OPL+ONL	6:150039293	["T","C"]	LATS1	5_prime_UTR_variant	[null]	NA	NA	NA	NA	NA	0.34936	0.99917	33129	23137	0.044202	0.0078507	5.6303	1.8134e-08	438.13	6	150039293	LATS1	1Mb	PRDM1	50Mb	NA	1
rs9767122	INL	6:150104689	["T","G"]	PCMT1	intron_variant	[null]	NA	NA	NA	NA	NA	0.35024	0.99931	33129	23203	0.056068	0.0076831	7.2975	2.9973e-13	989.54	6	150104689	LATS1	1Mb	QKI	50Mb	NA	1
rs9767122	OPL+ONL	6:150104689	["T","G"]	PCMT1	intron_variant	[null]	NA	NA	NA	NA	NA	0.35024	0.99931	33129	23203	0.043738	0.0078468	5.5739	2.5097e-08	424.6	6	150104689	LATS1	1Mb	PRDM1	50Mb	NA	1
rs9767123	INL	6:149981459	["A","G"]	LATS1	3_prime_UTR_variant	[null]	NA	NA	NA	NA	NA	0.34975	0.99905	33129	23163	0.056056	0.0076892	7.2903	3.1626e-13	992.23	6	149981459	LATS1	1Mb	QKI	50Mb	NA	1
rs9767123	OPL+ONL	6:149981459	["A","G"]	LATS1	3_prime_UTR_variant	[null]	NA	NA	NA	NA	NA	0.34975	0.99905	33129	23163	0.043729	0.007853	5.5685	2.5899e-08	429.39	6	149981459	LATS1	1Mb	PRDM1	50Mb	NA	1
rs9767192	INL	6:150086049	["T","C"]	PCMT1	intron_variant	[null]	NA	NA	NA	NA	NA	0.3535	0.99953	33129	23417	0.055793	0.0076652	7.2787	3.4458e-13	993.4	6	150086049	LATS1	1Mb	QKI	50Mb	NA	1
rs9767192	OPL+ONL	6:150086049	["T","C"]	PCMT1	intron_variant	[null]	NA	NA	NA	NA	NA	0.3535	0.99953	33129	23417	0.044439	0.0078283	5.6767	1.3849e-08	438.58	6	150086049	LATS1	1Mb	PRDM1	50Mb	NA	1
rs9767309	INL	6:150037943	["A","G"]	LATS1	intron_variant	[null]	NA	NA	NA	NA	NA	0.34971	0.99931	33129	23161	0.055683	0.0076881	7.2427	4.4932e-13	985.56	6	150037943	LATS1	1Mb	QKI	50Mb	NA	1
rs9767309	OPL+ONL	6:150037943	["A","G"]	LATS1	intron_variant	[null]	NA	NA	NA	NA	NA	0.34971	0.99931	33129	23161	0.043911	0.0078517	5.5925	2.2557e-08	431.27	6	150037943	LATS1	1Mb	PRDM1	50Mb	NA	1
rs9767310	INL	6:150095437	["G","A"]	PCMT1	intron_variant	[null]	NA	NA	NA	NA	NA	0.35354	0.99963	33129	23418	0.055549	0.0076659	7.2463	4.3753e-13	988.62	6	150095437	LATS1	1Mb	QKI	50Mb	NA	1
rs9767310	OPL+ONL	6:150095437	["G","A"]	PCMT1	intron_variant	[null]	NA	NA	NA	NA	NA	0.35354	0.99963	33129	23418	0.044423	0.0078289	5.6742	1.4048e-08	437.54	6	150095437	LATS1	1Mb	PRDM1	50Mb	NA	1
rs9767554	INL	6:149937996	["T","C"]	KATNA1	intron_variant	[null]	NA	NA	NA	NA	NA	0.34723	0.99837	33129	22994	0.055092	0.007702	7.153	8.6673e-13	966.38	6	149937996	LATS1	1Mb	QKI	50Mb	NA	1
rs9767554	OPL+ONL	6:149937996	["T","C"]	KATNA1	intron_variant	[null]	NA	NA	NA	NA	NA	0.34723	0.99837	33129	22994	0.045355	0.0078656	5.7662	8.1783e-09	447.78	6	149937996	LATS1	1Mb	PRDM1	50Mb	NA	1
rs9767555	INL	6:149968158	["T","C"]	KATNA1	intron_variant	[null]	NA	NA	NA	NA	NA	0.35672	0.9961	33129	23636	0.052099	0.0076613	6.8003	1.062e-11	954.47	6	149968158	LATS1	1Mb	QKI	50Mb	NA	1
rs9767555	OPL+ONL	6:149968158	["T","C"]	KATNA1	intron_variant	[null]	NA	NA	NA	NA	NA	0.35672	0.9961	33129	23636	0.043245	0.0078237	5.5274	3.2749e-08	431.12	6	149968158	LATS1	1Mb	PRDM1	50Mb	NA	1
rs9767652	INL	6:150055638	["A","T"]	NUP43	intron_variant	[null]	NA	NA	NA	NA	NA	0.34892	0.99952	33129	23109	0.055767	0.0076869	7.2547	4.1131e-13	985.33	6	150055638	LATS1	1Mb	QKI	50Mb	NA	1
rs9767652	OPL+ONL	6:150055638	["A","T"]	NUP43	intron_variant	[null]	NA	NA	NA	NA	NA	0.34892	0.99952	33129	23109	0.044076	0.0078506	5.6144	1.9882e-08	433.16	6	150055638	LATS1	1Mb	PRDM1	50Mb	NA	1
rs9767713	INL	6:149909377	["T","G"]	GINM1	intron_variant	[null]	NA	NA	NA	NA	NA	0.34172	0.99948	33129	22619	0.053929	0.0077254	6.9808	2.9907e-12	955.12	6	149909377	LATS1	1Mb	QKI	50Mb	NA	1
rs9767713	OPL+ONL	6:149909377	["T","G"]	GINM1	intron_variant	[null]	NA	NA	NA	NA	NA	0.34172	0.99948	33129	22619	0.045938	0.0078891	5.823	5.8349e-09	464.85	6	149909377	LATS1	1Mb	PRDM1	50Mb	NA	1
rs9767727	INL	6:149994041	["T","C"]	LATS1	intron_variant	[null]	NA	NA	NA	NA	NA	0.34971	0.99902	33129	23161	0.055683	0.0076881	7.2427	4.4932e-13	985.56	6	149994041	LATS1	1Mb	QKI	50Mb	NA	1
rs9767727	OPL+ONL	6:149994041	["T","C"]	LATS1	intron_variant	[null]	NA	NA	NA	NA	NA	0.34971	0.99902	33129	23161	0.043911	0.0078517	5.5925	2.2557e-08	431.27	6	149994041	LATS1	1Mb	PRDM1	50Mb	NA	1
rs9775014	IPL	9:103076316	["A","G"]	TEX10	intron_variant	[null]	NA	NA	NA	NA	NA	0.31016	0.99856	33129	20581	0.042822	0.0077623	5.5167	3.4793e-08	859.23	9	103076316	INVS	1Mb	GADD45G	50Mb	NA	3
rs9775182	GCC	9:103076301	["T","C"]	TEX10	intron_variant	[null]	NA	NA	NA	NA	NA	0.472	0.9998	33129	31259	0.043189	0.007544	5.725	1.0433e-08	1008.5	9	103076301	INVS	1Mb	GAS1	50Mb	NA	3
rs9775182	IPL	9:103076301	["T","C"]	TEX10	intron_variant	[null]	NA	NA	NA	NA	NA	0.472	0.9998	33129	31259	0.052175	0.0072294	7.217	5.4276e-13	1254.3	9	103076301	INVS	1Mb	GADD45G	50Mb	NA	3
rs977888	RPE+BM	9:12624357	["G","T"]	NA	intergenic_variant	[null]	NA	NA	NA	NA	NA	0.6352	0.99311	33129	42062	0.047667	0.0077523	6.1487	7.9004e-10	186.06	9	12624357	TYRP1	1Mb	VCP	50Mb	NA	1
rs978010	OPL+ONL	9:77190380	["T","C"]	RORB	intron_variant	[null]	NA	NA	NA	NA	NA	0.17173	0.99586	33129	11372	-0.055135	0.0099088	-5.5642	2.6542e-08	-600.31	9	77190380	RORB	1Mb	RORB	50Mb	NA	1
rs9783176	GCC	10:70002393	["A","T"]	RP11-153K11.3	upstream_gene_variant	[null]	NA	NA	NA	NA	NA	0.23499	0.99879	33129	15591	-0.081809	0.0088968	-9.1953	3.9503e-20	-801.33	10	70002393	SIRT1	1Mb	SIRT1	50Mb	NA	3
rs9783176	OPL+ONL	10:70002393	["A","T"]	RP11-153K11.3	upstream_gene_variant	[null]	NA	NA	NA	NA	NA	0.23499	0.99879	33129	15591	0.08838	0.0087637	10.085	6.9841e-24	906.23	10	70002393	MYPN	1Mb	PAX2	50Mb	NA	3
rs9783176	RNFL	10:70002393	["A","T"]	RP11-153K11.3	upstream_gene_variant	[null]	NA	NA	NA	NA	NA	0.23499	0.99879	33129	15591	-0.14302	0.0088526	-16.155	1.7437e-58	-1592.7	10	70002393	SIRT1	1Mb	SIRT1	50Mb	NA	3
rs9783267	RNFL	10:70002494	["G","C"]	RP11-153K11.3	upstream_gene_variant	[null]	NA	NA	NA	NA	NA	0.077991	0.9935	33129	5174	-0.11069	0.014031	-7.8891	3.1361e-15	-491.48	10	70002494	SIRT1	1Mb	SIRT1	50Mb	NA	3
rs9783278	OPL+ONL	11:68972975	["A","C"]	NA	intergenic_variant	[null]	NA	NA	NA	NA	NA	0.6087	0.98173	33129	40369	0.053115	0.00761	6.9796	3.015e-12	537.72	11	68972975	CCND1	1Mb	PAX6	50Mb	NA	2
rs9783279	OPL+ONL	11:68972992	["A","C"]	NA	intergenic_variant	[null]	NA	NA	NA	NA	NA	0.60876	0.98277	33129	40373	0.053115	0.00761	6.9797	3.0142e-12	538.57	11	68972992	CCND1	1Mb	PAX6	50Mb	NA	2
rs9783280	OPL+ONL	11:68973036	["A","G"]	NA	intergenic_variant	[null]	NA	NA	NA	NA	NA	0.60869	0.98216	33129	40368	0.053162	0.0076101	6.9856	2.8892e-12	538.25	11	68973036	CCND1	1Mb	PAX6	50Mb	NA	2
rs9783645	OPL+ONL	14:74853138	["A","T"]	NA	intergenic_variant	[null]	NA	NA	NA	NA	NA	0.42472	0.9297	33129	28022	-0.046278	0.0074889	-6.1795	6.5037e-10	-982.02	14	74853138	FOS	1Mb	BMP4	50Mb	NA	7
rs9784070	GCC	2:172785007	["C","T"]	HAT1	intron_variant	[null,null]	NA	NA	NA	NA	NA	0.31008	0.99746	33129	20599	0.051423	0.0081384	6.3186	2.6729e-10	959.81	2	172785007	ITGA6	1Mb	NEUROD1	50Mb	NA	2
rs9784070	RNFL	2:172785007	["C","T"]	HAT1	intron_variant	[null,null]	NA	NA	NA	NA	NA	0.31008	0.99746	33129	20599	0.05598	0.0081185	6.8953	5.472e-12	919.58	2	172785007	CYBRD1	1Mb	XRCC5	50Mb	NA	2
rs9784123	GCC	2:172785005	["T","A"]	HAT1	intron_variant	[null]	NA	NA	NA	NA	NA	0.30999	0.99738	33129	20595	0.051463	0.0081387	6.3233	2.5933e-10	961.3	2	172785005	ITGA6	1Mb	NEUROD1	50Mb	NA	2
rs9784123	RNFL	2:172785005	["T","A"]	HAT1	intron_variant	[null]	NA	NA	NA	NA	NA	0.30999	0.99738	33129	20595	0.056105	0.0081188	6.9105	4.9157e-12	920.74	2	172785005	CYBRD1	1Mb	XRCC5	50Mb	NA	2
rs9787877	OPL+ONL	11:68996509	["T","C"]	NA	intergenic_variant	[null]	NA	NA	NA	NA	NA	0.50643	0.99943	33129	33571	0.04079	0.0074198	5.4975	3.8808e-08	446.6	11	68996509	CCND1	1Mb	PAX6	50Mb	NA	2
rs9787949	GCC	11:17072697	["G","C"]	OR7E14P	upstream_gene_variant	[null]	NA	NA	NA	NA	NA	0.26814	0.98385	33129	17787	0.052099	0.0085291	6.1083	1.0181e-09	873.04	11	17072697	PLEKHA7	1Mb	PAX6	50Mb	NA	4
rs9787949	IPL	11:17072697	["G","C"]	OR7E14P	upstream_gene_variant	[null]	NA	NA	NA	NA	NA	0.26814	0.98385	33129	17787	0.049974	0.0081758	6.1124	9.9234e-10	873.95	11	17072697	SOX6	1Mb	PAX6	50Mb	NA	4
rs9788041	INL	12:118473054	["T","C"]	WSB2	synonymous_variant	[null]	NA	NA	NA	NA	ENST00000315436.3:c.909A>G(p.=)	0.25342	0.98509	33129	16869	0.049545	0.0083463	5.9362	2.9457e-09	822.68	12	118473054	RFC5	1Mb	UBC	50Mb	NA	2
rs9788041	IPL	12:118473054	["T","C"]	WSB2	synonymous_variant	[null]	NA	NA	NA	NA	ENST00000315436.3:c.909A>G(p.=)	0.25342	0.98509	33129	16869	0.060785	0.0082878	7.3343	2.2794e-13	1028	12	118473054	RFC5	1Mb	SCARB1	50Mb	NA	2
rs9788691	PS	15:52806425	["A","G"]	MYO5A	intron_variant	[null]	NA	NA	NA	NA	NA	0.17011	0.99868	33129	11230	0.073706	0.0098885	7.4537	9.2952e-14	734.72	15	52806425	MYO5A	1Mb	MEF2A	50Mb	NA	1
rs9788702	RPE+BM	15:28207095	["G","A"]	OCA2	intron_variant	[null]	NA	NA	NA	NA	NA	0.71356	0.99769	33129	47362	0.065177	0.0082725	7.8788	3.4071e-15	248.42	15	28207095	OCA2	1Mb	OCA2	50Mb	NA	2
rs9788777	PS	15:52810785	["T","G"]	MYO5A	intron_variant	[null]	NA	NA	NA	NA	NA	0.17011	0.99889	33129	11230	0.073706	0.0098885	7.4537	9.2952e-14	734.72	15	52810785	MYO5A	1Mb	MEF2A	50Mb	NA	1
rs9789538	GCC	2:172618474	["G","C"]	NA	intergenic_variant	[null]	NA	NA	NA	NA	NA	0.58853	0.99701	33129	38929	-0.051712	0.0076494	-6.7603	1.4e-11	-405.54	2	172618474	ITGA6	1Mb	NEUROD1	50Mb	NA	2
rs9789538	RNFL	2:172618474	["G","C"]	NA	intergenic_variant	[null]	NA	NA	NA	NA	NA	0.58853	0.99701	33129	38929	-0.060024	0.0076298	-7.8671	3.7389e-15	-747.01	2	172618474	CYBRD1	1Mb	XRCC5	50Mb	NA	2
rs9791104	INL	5:87318776	["A","G"]	NA	intergenic_variant	[null]	NA	NA	NA	NA	NA	0.95416	0.99277	33129	63249	0.13911	0.017481	7.958	1.8039e-15	1000	5	87318776	MEF2C	1Mb	MEF2C	50Mb	NA	6
rs9791104	IPL	5:87318776	["A","G"]	NA	intergenic_variant	[null]	NA	NA	NA	NA	NA	0.95416	0.99277	33129	63249	0.14201	0.017362	8.1795	2.9519e-16	1214.7	5	87318776	MEF2C	1Mb	MEF2C	50Mb	NA	6
rs979170	PS	15:89755576	["G","A"]	RLBP1	intron_variant	[null]	NA	NA	NA	NA	NA	0.39092	0.99275	33129	25786	0.053064	0.0076278	6.9567	3.5481e-12	902.22	15	89755576	RLBP1	1Mb	MEF2A	50Mb	NA	2
rs979171	PS	15:89755448	["A","C"]	RLBP1	intron_variant	[null]	NA	NA	NA	NA	NA	0.38353	1	33129	25500	-0.044748	0.0076138	-5.8771	4.2141e-09	-608.61	15	89755448	RLBP1	1Mb	MEF2A	50Mb	NA	2
rs9792521	OPL+ONL	9:77197655	["G","A"]	RORB	intron_variant	[null]	NA	NA	NA	NA	NA	0.46488	0.99714	33129	30836	0.045497	0.0074783	6.084	1.1853e-09	442.53	9	77197655	RORB	1Mb	RORB	50Mb	NA	1
rs979364	GCC	5:87797148	["T","A"]	CTC-498M16.4	upstream_gene_variant	[null]	NA	NA	NA	NA	NA	0.096869	0.99404	33129	6390	0.109	0.012831	8.4948	2.0643e-17	710.04	5	87797148	MEF2C	1Mb	PIK3R1	50Mb	NA	6
rs979364	GCL	5:87797148	["T","A"]	CTC-498M16.4	upstream_gene_variant	[null]	NA	NA	NA	NA	NA	0.096869	0.99404	33129	6390	0.11284	0.012347	9.1389	6.6575e-20	754.66	5	87797148	MEF2C	1Mb	PIK3R1	50Mb	NA	6
rs979364	INL	5:87797148	["T","A"]	CTC-498M16.4	upstream_gene_variant	[null]	NA	NA	NA	NA	NA	0.096869	0.99404	33129	6390	0.31807	0.012272	25.918	1.2291e-146	1920.8	5	87797148	MEF2C	1Mb	MEF2C	50Mb	NA	6
rs979364	IPL	5:87797148	["T","A"]	CTC-498M16.4	upstream_gene_variant	[null]	NA	NA	NA	NA	NA	0.096869	0.99404	33129	6390	0.21799	0.012254	17.789	1.8446e-70	1378.3	5	87797148	MEF2C	1Mb	MEF2C	50Mb	NA	6
rs979364	OPL+ONL	5:87797148	["T","A"]	CTC-498M16.4	upstream_gene_variant	[null]	NA	NA	NA	NA	NA	0.096869	0.99404	33129	6390	0.15191	0.012628	12.03	2.9138e-33	855.17	5	87797148	MEF2C	1Mb	MEF2C	50Mb	NA	6
rs979364	PS	5:87797148	["T","A"]	CTC-498M16.4	upstream_gene_variant	[null]	NA	NA	NA	NA	NA	0.096869	0.99404	33129	6390	0.07045	0.012668	5.5612	2.6995e-08	418.8	5	87797148	MEF2C	1Mb	MEF2C	50Mb	NA	6
rs9796035	PS	13:114322289	["A","G"]	GRK1	synonymous_variant	[null,null]	NA	NA	NA	NA	ENST00000335678.6:c.588A>G(p.=)	0.65858	0.99041	33129	43618	0.049592	0.0078248	6.3378	2.3611e-10	825.75	13	114322289	F10	1Mb	GPC6	50Mb	NA	1
rs9796234	PS	13:114323997	["T","C"]	GRK1	splice_region_variant	[null]	NA	NA	NA	NA	NA	0.52404	1	33129	34686	0.067614	0.00743	9.1001	9.5129e-20	1208.1	13	114323997	F10	1Mb	GPC6	50Mb	NA	1
rs9797135	OPL+ONL	17:79471455	["A","G"]	NA	intergenic_variant	[null]	NA	NA	NA	NA	NA	0.42537	0.97971	33129	28236	0.041798	0.0075052	5.5692	2.5787e-08	547.53	17	79471455	ACTG1	1Mb	MAPT	50Mb	NA	8
rs9797136	OPL+ONL	17:79471457	["A","G"]	NA	intergenic_variant	[null]	NA	NA	NA	NA	NA	0.42537	0.97971	33129	28236	0.041798	0.0075052	5.5692	2.5787e-08	547.53	17	79471457	ACTG1	1Mb	MAPT	50Mb	NA	8
rs9797159	GCL	17:79471531	["G","A"]	NA	intergenic_variant	[null]	NA	NA	NA	NA	NA	0.43811	0.99733	33129	29086	0.040796	0.0073069	5.5832	2.3793e-08	1063.1	17	79471531	ACTG1	1Mb	ACTG1	50Mb	NA	8
rs9797159	RPE+BM	17:79471531	["G","A"]	NA	intergenic_variant	[null]	NA	NA	NA	NA	NA	0.43811	0.99733	33129	29086	0.044908	0.0075369	5.9585	2.5719e-09	320.33	17	79471531	PDE6G	1Mb	PDE6G	50Mb	NA	8
rs9797854	GCL	19:10742996	["C","T"]	SLC44A2	intron_variant	[null]	NA	NA	NA	NA	NA	0.77908	0.99837	33129	51640	-0.04855	0.0087406	-5.5546	2.8046e-08	-34.173	19	10742996	SMARCA4	1Mb	SMARCA4	50Mb	NA	1
rs9797861	GCL	19:10743126	["C","T"]	SLC44A2	intron_variant	[null]	NA	NA	NA	NA	NA	0.77897	0.99804	33129	51633	-0.048461	0.0087387	-5.5455	2.953e-08	-33.06	19	10743126	SMARCA4	1Mb	SMARCA4	50Mb	NA	1
rs9798012	OPL+ONL	2:23953833	["C","T"]	NA	intergenic_variant	[null]	NA	NA	NA	NA	NA	0.45562	0.99619	33129	30171	0.041393	0.0074557	5.5518	2.8493e-08	454.04	2	23953833	KLHL29	1Mb	SOS1	50Mb	NA	1
rs9798012	PS	2:23953833	["C","T"]	NA	intergenic_variant	[null]	NA	NA	NA	NA	NA	0.45562	0.99619	33129	30171	0.057162	0.0074633	7.6591	1.9237e-14	954.02	2	23953833	NCOA1	1Mb	SPTBN1	50Mb	NA	1
rs9800580	INL	6:149953981	["C","T"]	KATNA1	synonymous_variant	[null,null]	NA	NA	NA	NA	ENST00000367411.2:c.234G>A(p.=)	0.34716	0.99842	33129	22990	0.055044	0.0077027	7.1461	9.1094e-13	964.99	6	149953981	LATS1	1Mb	QKI	50Mb	NA	1
rs9800580	OPL+ONL	6:149953981	["C","T"]	KATNA1	synonymous_variant	[null,null]	NA	NA	NA	NA	ENST00000367411.2:c.234G>A(p.=)	0.34716	0.99842	33129	22990	0.044711	0.0078664	5.6838	1.3286e-08	437.37	6	149953981	LATS1	1Mb	PRDM1	50Mb	NA	1
rs9800603	INL	6:149955340	["C","T"]	KATNA1	intron_variant	[null]	NA	NA	NA	NA	NA	0.34699	0.99836	33129	22977	0.054909	0.0077035	7.1279	1.0401e-12	963.65	6	149955340	LATS1	1Mb	QKI	50Mb	NA	1
rs9800603	OPL+ONL	6:149955340	["C","T"]	KATNA1	intron_variant	[null]	NA	NA	NA	NA	NA	0.34699	0.99836	33129	22977	0.044799	0.0078671	5.6945	1.2477e-08	439.66	6	149955340	LATS1	1Mb	PRDM1	50Mb	NA	1
rs9800614	INL	6:149965740	["G","A"]	KATNA1	intron_variant	[null]	NA	NA	NA	NA	NA	0.34693	0.99823	33129	22975	0.055613	0.0077062	7.2166	5.4444e-13	975.25	6	149965740	LATS1	1Mb	QKI	50Mb	NA	1
rs9800614	OPL+ONL	6:149965740	["G","A"]	KATNA1	intron_variant	[null]	NA	NA	NA	NA	NA	0.34693	0.99823	33129	22975	0.044247	0.0078702	5.6221	1.9013e-08	431.8	6	149965740	LATS1	1Mb	PRDM1	50Mb	NA	1
rs9800686	INL	6:149955600	["A","C"]	KATNA1	intron_variant	[null]	NA	NA	NA	NA	NA	0.34668	0.99846	33129	22957	0.05484	0.0077025	7.1198	1.1032e-12	964.55	6	149955600	LATS1	1Mb	QKI	50Mb	NA	1
rs9800686	OPL+ONL	6:149955600	["A","C"]	KATNA1	intron_variant	[null]	NA	NA	NA	NA	NA	0.34668	0.99846	33129	22957	0.045026	0.0078661	5.7241	1.0491e-08	444.61	6	149955600	LATS1	1Mb	PRDM1	50Mb	NA	1
rs9800736	INL	6:149982417	["A","G"]	LATS1	3_prime_UTR_variant	[null]	NA	NA	NA	NA	NA	0.34955	0.99943	33129	23149	0.055581	0.0076895	7.2283	4.9976e-13	984.88	6	149982417	LATS1	1Mb	QKI	50Mb	NA	1
rs9800736	OPL+ONL	6:149982417	["A","G"]	LATS1	3_prime_UTR_variant	[null]	NA	NA	NA	NA	NA	0.34955	0.99943	33129	23149	0.043865	0.0078531	5.5856	2.3467e-08	431.62	6	149982417	LATS1	1Mb	PRDM1	50Mb	NA	1
rs9800806	INL	6:150061486	["G","T"]	NUP43	intron_variant	[null]	NA	NA	NA	NA	NA	0.34941	0.99984	33129	23144	0.055845	0.0076869	7.2649	3.8148e-13	986.01	6	150061486	LATS1	1Mb	QKI	50Mb	NA	1
rs9800806	OPL+ONL	6:150061486	["G","T"]	NUP43	intron_variant	[null]	NA	NA	NA	NA	NA	0.34941	0.99984	33129	23144	0.043913	0.0078506	5.5936	2.2422e-08	429.68	6	150061486	LATS1	1Mb	PRDM1	50Mb	NA	1
rs9800871	INL	6:149965676	["A","G"]	KATNA1	intron_variant	[null]	NA	NA	NA	NA	NA	0.3469	0.99816	33129	22973	0.055595	0.0077066	7.214	5.5502e-13	974.93	6	149965676	LATS1	1Mb	QKI	50Mb	NA	1
rs9800871	OPL+ONL	6:149965676	["A","G"]	KATNA1	intron_variant	[null]	NA	NA	NA	NA	NA	0.3469	0.99816	33129	22973	0.044252	0.0078705	5.6225	1.8976e-08	431.91	6	149965676	LATS1	1Mb	PRDM1	50Mb	NA	1
rs9801017	PS	7:100236202	["G","A"]	TFR2	intron_variant	[null]	NA	NA	NA	NA	NA	0.62307	0.99888	33129	41331	0.044117	0.0076594	5.7599	8.4924e-09	794.13	7	100236202	PCOLCE	1Mb	EGFR	50Mb	NA	2
rs9804349	GCC	10:70064546	["G","A"]	PBLD	intron_variant	[null]	NA	NA	NA	NA	NA	0.83742	0.99907	33129	55448	0.072473	0.01024	7.0773	1.499e-12	1248	10	70064546	SIRT1	1Mb	SIRT1	50Mb	NA	3
rs9804349	OPL+ONL	10:70064546	["G","A"]	PBLD	intron_variant	[null]	NA	NA	NA	NA	NA	0.83742	0.99907	33129	55448	-0.07262	0.010089	-7.1977	6.2541e-13	-1022.7	10	70064546	MYPN	1Mb	PAX2	50Mb	NA	3
rs9804349	RNFL	10:70064546	["G","A"]	PBLD	intron_variant	[null]	NA	NA	NA	NA	NA	0.83742	0.99907	33129	55448	0.11473	0.010205	11.243	2.835e-29	1320.3	10	70064546	SIRT1	1Mb	SIRT1	50Mb	NA	3
rs9805067	PS	12:505333	["A","G"]	CCDC77	intron_variant	[null]	NA	NA	NA	NA	NA	0.75467	0.99676	33129	50032	0.047697	0.008596	5.5488	2.899e-08	664.82	12	505333	SLC6A13	1Mb	CDKN1B	50Mb	NA	2
rs9806497	PS	15:89768727	["T","C"]	RLBP1	upstream_gene_variant	[null]	NA	NA	NA	NA	NA	0.38714	0.99328	33129	25570	0.044175	0.0076495	5.775	7.7654e-09	766.98	15	89768727	RLBP1	1Mb	MEF2A	50Mb	NA	2
rs9808259	GCC	2:172648974	["C","T"]	SLC25A12	intron_variant	[null,null]	NA	NA	NA	NA	NA	0.28106	0.99087	33129	18668	0.05835	0.0083688	6.9723	3.1754e-12	1005.6	2	172648974	ITGA6	1Mb	NEUROD1	50Mb	NA	2
rs9808259	GCL	2:172648974	["C","T"]	SLC25A12	intron_variant	[null,null]	NA	NA	NA	NA	NA	0.28106	0.99087	33129	18668	0.047362	0.0080564	5.8788	4.1716e-09	855.35	2	172648974	SLC25A12	1Mb	SUMO1	50Mb	NA	2
rs9808259	RNFL	2:172648974	["C","T"]	SLC25A12	intron_variant	[null,null]	NA	NA	NA	NA	NA	0.28106	0.99087	33129	18668	0.059344	0.008349	7.1078	1.2025e-12	900.28	2	172648974	CYBRD1	1Mb	XRCC5	50Mb	NA	2
rs9808469	IPL	2:159080020	["G","A"]	CCDC148	intron_variant	[null]	NA	NA	NA	NA	NA	0.64721	0.99879	33129	42858	0.047326	0.0075829	6.2411	4.3973e-10	1272	2	159080020	CYTIP	1Mb	BCL2L11	50Mb	NA	1
rs9808812	IPL	21:38775101	["G","A"]	DYRK1A	intron_variant	[null]	NA	NA	NA	NA	NA	0.17118	0.99902	33129	11293	0.05634	0.0096463	5.8406	5.2511e-09	723.97	21	38775101	DYRK1A	1Mb	COL18A1	50Mb	NA	1
rs9809448	RNFL	3:69517677	["A","G"]	RBM43P1	downstream_gene_variant	[null]	NA	NA	NA	NA	NA	0.14642	0.99497	33129	9729	-0.067127	0.010623	-6.3189	2.6683e-10	-472.09	3	69517677	MITF	1Mb	MITF	50Mb	NA	2
rs9810925	PS	3:101323903	["C","T"]	NA	intergenic_variant	[null,null]	NA	NA	NA	NA	NA	0.48068	0.99721	33129	31769	0.065584	0.0074819	8.7658	1.9416e-18	1142.3	3	101323903	IMPG2	1Mb	RHO	50Mb	NA	1
rs981405	IPL	6:108777100	["T","G"]	LACE1	intron_variant	[null]	NA	NA	NA	NA	NA	0.45145	1	33129	29851	-0.040426	0.0072501	-5.5759	2.4819e-08	-233.51	6	108777100	NR2E1	1Mb	NR2E1	50Mb	NA	3
rs9814991	PS	3:101250166	["T","C"]	NA	regulatory_region_variant	[null]	NA	NA	NA	NA	NA	0.6181	0.99959	33129	41039	-0.080188	0.0076757	-10.447	1.6572e-25	-1160.3	3	101250166	IMPG2	1Mb	RHO	50Mb	NA	1
rs9816469	PS	3:100950470	["A","C"]	IMPG2	intron_variant	[null]	NA	NA	NA	NA	NA	0.48169	0.99626	33129	31866	0.092459	0.0074255	12.451	1.65e-35	1589	3	100950470	IMPG2	1Mb	RHO	50Mb	NA	1
rs9816753	RNFL	3:69523487	["T","A"]	RBM43P1	upstream_gene_variant	[null]	NA	NA	NA	NA	NA	0.13187	0.99834	33129	8754	-0.06738	0.011098	-6.0712	1.2832e-09	-426.31	3	69523487	MITF	1Mb	MITF	50Mb	NA	2
rs9818833	INL	3:183988488	["A","G"]	ECE2	intron_variant	[null]	NA	NA	NA	NA	NA	0.25441	0.99532	33129	16865	0.047144	0.008347	5.648	1.6362e-08	721.03	3	183988488	EIF2B5	1Mb	HES1	50Mb	NA	1
rs9818982	GCC	3:45812514	["G","A"]	SLC6A20	intron_variant	[null]	NA	NA	NA	NA	NA	0.11977	0.99325	33129	8012	-0.12918	0.01147	-11.263	2.2706e-29	-817.58	3	45812514	SLC6A20	1Mb	CTNNB1	50Mb	NA	4
rs9818982	GCL	3:45812514	["G","A"]	SLC6A20	intron_variant	[null]	NA	NA	NA	NA	NA	0.11977	0.99325	33129	8012	-0.15431	0.011028	-13.993	2.3173e-44	-991.45	3	45812514	SLC6A20	1Mb	GNAI2	50Mb	SLC6A20:rs9818982_A	4
rs9818982	IPL	3:45812514	["G","A"]	SLC6A20	intron_variant	[null]	NA	NA	NA	NA	NA	0.11977	0.99325	33129	8012	-0.10035	0.011002	-9.1208	7.8657e-20	-578.17	3	45812514	SLC6A20	1Mb	GNAT1	50Mb	NA	4
rs9818982	RNFL	3:45812514	["G","A"]	SLC6A20	intron_variant	[null]	NA	NA	NA	NA	NA	0.11977	0.99325	33129	8012	-0.078707	0.011457	-6.8699	6.5396e-12	-520.77	3	45812514	SLC6A20	1Mb	MITF	50Mb	NA	4
rs9819201	OPL+ONL	3:27711483	["T","C"]	NA	intergenic_variant	[null]	NA	NA	NA	NA	NA	0.16148	0.99746	33129	10696	0.06874	0.01012	6.7927	1.1189e-11	558.51	3	27711483	EOMES	1Mb	CTNNB1	50Mb	NA	1
rs9819211	PS	3:100884091	["C","A"]	ACTR3P3	downstream_gene_variant	[null]	NA	NA	NA	NA	NA	0.20292	0.98914	33129	13406	0.052726	0.0092452	5.7031	1.1868e-08	570.84	3	100884091	IMPG2	1Mb	RHO	50Mb	NA	1
rs9819534	OPL+ONL	3:156311043	["C","T"]	NA	intergenic_variant	[null]	NA	NA	NA	NA	NA	0.26895	0.99372	33129	17803	-0.053114	0.0083553	-6.3569	2.0856e-10	-797.23	3	156311043	TIPARP	1Mb	GSK3B	50Mb	NA	1
rs9820465	OPL+ONL	3:27706298	["T","C"]	NA	intergenic_variant	[null]	NA	NA	NA	NA	NA	0.20091	0.99837	33129	13314	0.057592	0.0092912	6.1985	5.7658e-10	504.79	3	27706298	EOMES	1Mb	CTNNB1	50Mb	NA	1
rs9820611	PS	3:101322611	["A","C"]	RP11-454H13.1	upstream_gene_variant	[null]	NA	NA	NA	NA	NA	0.92196	0.99877	33129	61065	0.12262	0.013824	8.87	7.6741e-19	729.81	3	101322611	IMPG2	1Mb	RHO	50Mb	NA	1
rs9821282	OPL+ONL	3:129160988	["G","A"]	IFT122	intron_variant	[null]	NA	NA	NA	NA	NA	0.15294	0.99904	33129	10112	0.058343	0.010296	5.6666	1.4686e-08	390.2	3	129160988	RHO	1Mb	GSK3B	50Mb	NA	1
rs9821847	IPL	3:65566955	["T","A"]	MAGI1	intron_variant	[null]	NA	NA	NA	NA	NA	0.67404	0.99866	33129	44724	-0.048247	0.0077024	-6.2638	3.8031e-10	-113.13	3	65566955	MAGI1	1Mb	GNAT1	50Mb	NA	1
rs9821849	OPL+ONL	3:25062783	["T","C"]	AC133680.1	intron_variant	[null]	NA	NA	NA	NA	NA	0.42919	0.99253	33129	28437	0.044121	0.0074984	5.8841	4.0405e-09	539.12	3	25062783	THRB	1Mb	CTNNB1	50Mb	NA	1
rs982408	GCC	11:88591889	["C","T"]	GRM5	intron_variant	[null]	NA	NA	NA	NA	NA	0.41838	0.9981	33129	27663	0.042838	0.0076425	5.6053	2.0961e-08	965.3	11	88591889	TYR	1Mb	DSCAML1	50Mb	NA	1
rs982408	RNFL	11:88591889	["C","T"]	GRM5	intron_variant	[null]	NA	NA	NA	NA	NA	0.41838	0.9981	33129	27663	0.049608	0.0076234	6.5072	7.7641e-11	939.94	11	88591889	NOX4	1Mb	NCAM1	50Mb	NA	1
rs982408	RPE+BM	11:88591889	["C","T"]	GRM5	intron_variant	[null]	NA	NA	NA	NA	NA	0.41838	0.9981	33129	27663	0.064328	0.0075831	8.4831	2.2821e-17	682.75	11	88591889	TYR	1Mb	TYR	50Mb	NA	1
rs9824734	OPL+ONL	3:27721460	["G","C"]	NA	intergenic_variant	[null]	NA	NA	NA	NA	NA	0.15064	0.96676	33129	9966	0.067052	0.010415	6.4381	1.2266e-10	519.72	3	27721460	EOMES	1Mb	CTNNB1	50Mb	NA	1
rs9825092	RNFL	3:69529307	["C","T"]	FRMD4B	intron_variant	[null,null]	NA	NA	NA	NA	NA	0.13188	0.98748	33129	8755	-0.067711	0.0111	-6.1003	1.0703e-09	-429.46	3	69529307	MITF	1Mb	MITF	50Mb	NA	2
rs9825099	RNFL	3:69529319	["C","T"]	FRMD4B	intron_variant	[null,null]	NA	NA	NA	NA	NA	0.13188	0.9874	33129	8755	-0.067711	0.0111	-6.1003	1.0703e-09	-429.46	3	69529319	MITF	1Mb	MITF	50Mb	NA	2
rs9825106	PS	3:101257799	["T","C"]	NA	intergenic_variant	[null,null]	NA	NA	NA	NA	NA	0.61798	0.99618	33129	41033	-0.080872	0.0076776	-10.534	6.652e-26	-1174.8	3	101257799	IMPG2	1Mb	RHO	50Mb	NA	1
rs9825713	PS	3:100936248	["C","A"]	NA	intergenic_variant	[null]	NA	NA	NA	NA	NA	0.79252	0.99922	33129	52510	0.13603	0.0091695	14.835	1.2509e-49	1577.8	3	100936248	IMPG2	1Mb	RHO	50Mb	NA	1
rs9825872	OPL+ONL	3:27716379	["C","A"]	NA	regulatory_region_variant	[null]	NA	NA	NA	NA	NA	0.15097	0.99677	33129	9986	0.067342	0.010409	6.4698	9.9497e-11	522.35	3	27716379	EOMES	1Mb	CTNNB1	50Mb	NA	1
rs9826150	RNFL	3:69529950	["C","T"]	FRMD4B	intron_variant	[null]	NA	NA	NA	NA	NA	0.13173	0.99137	33129	8747	-0.0678	0.011102	-6.107	1.0266e-09	-429.33	3	69529950	MITF	1Mb	MITF	50Mb	NA	2
rs982709	RNFL	11:88595236	["C","A"]	GRM5	intron_variant	[null]	NA	NA	NA	NA	NA	0.41758	0.99813	33129	27606	0.049373	0.0076198	6.4796	9.3286e-11	935.03	11	88595236	NOX4	1Mb	NCAM1	50Mb	NA	1
rs982709	RPE+BM	11:88595236	["C","A"]	GRM5	intron_variant	[null]	NA	NA	NA	NA	NA	0.41758	0.99813	33129	27606	0.064641	0.0075793	8.5286	1.5431e-17	690.77	11	88595236	TYR	1Mb	TYR	50Mb	NA	1
rs9828111	PS	3:101197777	["C","T"]	SENP7	intron_variant	[null]	NA	NA	NA	NA	NA	0.48515	0.99722	33129	32164	-0.077954	0.0074696	-10.436	1.8578e-25	-1180.5	3	101197777	IMPG2	1Mb	RHO	50Mb	NA	1
rs9828963	RNFL	3:69520479	["T","C"]	RBM43P1	downstream_gene_variant	[null]	NA	NA	NA	NA	NA	0.13196	0.9982	33129	8761	-0.067887	0.011096	-6.1183	9.5653e-10	-429.57	3	69520479	MITF	1Mb	MITF	50Mb	NA	2
rs9829213	PS	3:101258134	["T","G"]	NA	intergenic_variant	[null,null]	NA	NA	NA	NA	NA	0.61797	0.9957	33129	41032	-0.080675	0.0076773	-10.508	8.6865e-26	-1171.6	3	101258134	IMPG2	1Mb	RHO	50Mb	NA	1
rs9829214	PS	3:101258135	["T","C"]	NA	intergenic_variant	[null,null]	NA	NA	NA	NA	NA	0.61805	0.99902	33129	41036	-0.08033	0.007675	-10.466	1.3512e-25	-1162.6	3	101258135	IMPG2	1Mb	RHO	50Mb	NA	1
rs9829786	OPL+ONL	3:27713428	["T","C"]	NA	intergenic_variant	[null]	NA	NA	NA	NA	NA	0.16165	0.99779	33129	10708	0.068857	0.010114	6.8081	1.0061e-11	560.02	3	27713428	EOMES	1Mb	CTNNB1	50Mb	NA	1
rs9830830	OPL+ONL	3:27717036	["G","C"]	NA	regulatory_region_variant	[null]	NA	NA	NA	NA	NA	0.15088	0.99664	33129	9980	0.06716	0.01041	6.4513	1.1241e-10	520.86	3	27717036	EOMES	1Mb	CTNNB1	50Mb	NA	1
rs9832148	IPL	3:24897268	["A","T"]	AC133680.1	intron_variant	[null]	NA	NA	NA	NA	NA	0.61455	0.97834	33129	40694	0.043088	0.0074364	5.7943	6.9236e-09	1197.8	3	24897268	THRB	1Mb	GNAT1	50Mb	NA	1
rs9832899	OPL+ONL	3:27705416	["A","G"]	NA	intergenic_variant	[null]	NA	NA	NA	NA	NA	0.25616	0.99775	33129	16949	0.055508	0.0085144	6.5193	7.167e-11	584.7	3	27705416	EOMES	1Mb	CTNNB1	50Mb	NA	1
rs983398	GCC	7:46642397	["C","T"]	NA	intergenic_variant	[null]	NA	NA	NA	NA	NA	0.51875	0.99698	33129	34430	0.071847	0.0075594	9.5043	2.1454e-21	1557.4	7	46642397	ADCY1	1Mb	ACTB	50Mb	NA	3
rs983398	GCL	7:46642397	["C","T"]	NA	intergenic_variant	[null]	NA	NA	NA	NA	NA	0.51875	0.99698	33129	34430	0.07406	0.0072743	10.181	2.6165e-24	1567.6	7	46642397	ADCY1	1Mb	ACTB	50Mb	NA	3
rs983398	IPL	7:46642397	["C","T"]	NA	intergenic_variant	[null]	NA	NA	NA	NA	NA	0.51875	0.99698	33129	34430	0.092934	0.0072381	12.839	1.2125e-37	2000.8	7	46642397	ADCY1	1Mb	ELN	50Mb	NA	3
rs983399	GCC	7:46642308	["C","T"]	NA	intergenic_variant	[null]	NA	NA	NA	NA	NA	0.51894	0.99664	33129	34441	0.071196	0.0075569	9.4213	4.7322e-21	1546.6	7	46642308	ADCY1	1Mb	ACTB	50Mb	NA	3
rs983399	GCL	7:46642308	["C","T"]	NA	intergenic_variant	[null]	NA	NA	NA	NA	NA	0.51894	0.99664	33129	34441	0.073823	0.0072717	10.152	3.5191e-24	1563.8	7	46642308	ADCY1	1Mb	ACTB	50Mb	NA	3
rs983399	IPL	7:46642308	["C","T"]	NA	intergenic_variant	[null]	NA	NA	NA	NA	NA	0.51894	0.99664	33129	34441	0.092996	0.0072355	12.853	1.0214e-37	2002.2	7	46642308	ADCY1	1Mb	ELN	50Mb	NA	3
rs983400	IPL	7:46642211	["G","A"]	NA	intergenic_variant	[null]	NA	NA	NA	NA	NA	0.98534	1	33129	65283	-0.16864	0.029858	-5.648	1.6364e-08	678.54	7	46642211	ADCY1	1Mb	ELN	50Mb	NA	3
rs9834457	RNFL	3:69521568	["T","C"]	RBM43P1	non_coding_transcript_exon_variant	[null]	NA	NA	NA	NA	NA	0.13196	0.99948	33129	8761	-0.067963	0.011094	-6.126	9.1147e-10	-430.97	3	69521568	MITF	1Mb	MITF	50Mb	NA	2
rs9834677	RNFL	3:69524149	["G","A"]	RBM43P1	upstream_gene_variant	[null]	NA	NA	NA	NA	NA	0.13187	0.99227	33129	8757	-0.067857	0.011096	-6.1156	9.7243e-10	-430.37	3	69524149	MITF	1Mb	MITF	50Mb	NA	2
rs9836553	OPL+ONL	3:27718345	["G","A"]	NA	regulatory_region_variant	[null]	NA	NA	NA	NA	NA	0.15077	0.99687	33129	9974	0.067156	0.010413	6.4493	1.1394e-10	520.43	3	27718345	EOMES	1Mb	CTNNB1	50Mb	NA	1
rs9837054	OPL+ONL	3:27711706	["A","G"]	NA	intergenic_variant	[null]	NA	NA	NA	NA	NA	0.15081	0.99809	33129	9975	0.068352	0.010415	6.5629	5.355e-11	530.11	3	27711706	EOMES	1Mb	CTNNB1	50Mb	NA	1
rs9839216	OPL+ONL	3:27720661	["T","C"]	NA	intergenic_variant	[null]	NA	NA	NA	NA	NA	0.20476	0.98969	33129	13514	0.061116	0.0092071	6.6379	3.2299e-11	601.39	3	27720661	EOMES	1Mb	CTNNB1	50Mb	NA	1
rs9839554	OPL+ONL	3:27720838	["T","C"]	NA	intergenic_variant	[null]	NA	NA	NA	NA	NA	0.15059	0.98371	33129	9962	0.067159	0.010417	6.447	1.1564e-10	520.18	3	27720838	EOMES	1Mb	CTNNB1	50Mb	NA	1
rs9840285	RNFL	3:69525362	["G","C"]	RBM43P1	upstream_gene_variant	[null]	NA	NA	NA	NA	NA	0.13188	0.98756	33129	8755	-0.067711	0.0111	-6.1003	1.0703e-09	-429.46	3	69525362	MITF	1Mb	MITF	50Mb	NA	2
rs9843186	PS	3:101161330	["A","C"]	SENP7	intron_variant	[null]	NA	NA	NA	NA	NA	0.61664	0.99717	33129	40936	-0.080265	0.0076688	-10.467	1.3495e-25	-1165.3	3	101161330	IMPG2	1Mb	RHO	50Mb	NA	1
rs9843865	PS	3:101331252	["T","G"]	RNU6-1256P	upstream_gene_variant	[null]	NA	NA	NA	NA	NA	0.88128	1	33129	58399	0.092934	0.011524	8.0642	7.6196e-16	770.61	3	101331252	IMPG2	1Mb	RHO	50Mb	NA	1
rs984450	GCC	7:50925196	["C","G"]	NA	regulatory_region_variant	[null]	NA	NA	NA	NA	NA	0.2656	0.98958	33129	17628	0.077276	0.0085318	9.0573	1.4083e-19	1190.9	7	50925196	GRB10	1Mb	ACTB	50Mb	NA	4
rs984450	GCL	7:50925196	["C","G"]	NA	regulatory_region_variant	[null]	NA	NA	NA	NA	NA	0.2656	0.98958	33129	17628	0.07953	0.0082102	9.6867	3.675e-22	1215.5	7	50925196	COBL	1Mb	ACTB	50Mb	NA	4
rs984450	IPL	7:50925196	["C","G"]	NA	regulatory_region_variant	[null]	NA	NA	NA	NA	NA	0.2656	0.98958	33129	17628	0.046297	0.0081845	5.6566	1.5567e-08	846.47	7	50925196	GRB10	1Mb	ELN	50Mb	NA	4
rs984450	RNFL	7:50925196	["C","G"]	NA	regulatory_region_variant	[null]	NA	NA	NA	NA	NA	0.2656	0.98958	33129	17628	0.062342	0.0085156	7.3209	2.52e-13	893.14	7	50925196	COBL	1Mb	ACTB	50Mb	NA	4
rs9844562	PS	3:101307728	["A","T"]	PCNP	intron_variant	[null]	NA	NA	NA	NA	NA	0.48072	0.99793	33129	31771	0.065514	0.0074823	8.7559	2.1198e-18	1141.5	3	101307728	IMPG2	1Mb	RHO	50Mb	NA	1
rs9845661	PS	3:100865436	["T","C"]	NA	intergenic_variant	[null]	NA	NA	NA	NA	NA	0.34845	0.98461	33129	23116	0.051791	0.0078034	6.637	3.2503e-11	802.34	3	100865436	IMPG2	1Mb	RHO	50Mb	NA	1
rs9846544	GCL	3:45692901	["G","A"]	LIMD1	intron_variant	[null]	NA	NA	NA	NA	NA	0.65055	0.99845	33129	43103	-0.044418	0.0076153	-5.8327	5.5051e-09	-237.01	3	45692901	SLC6A20	1Mb	GNAI2	50Mb	NA	4
rs9846782	OPL+ONL	3:27716971	["T","A"]	NA	regulatory_region_variant	[null]	NA	NA	NA	NA	NA	0.1514	0.99603	33129	10015	0.066245	0.010392	6.3747	1.8576e-10	513.43	3	27716971	EOMES	1Mb	CTNNB1	50Mb	NA	1
rs9847617	PS	3:101307124	["T","A"]	PCNP	intron_variant	[null]	NA	NA	NA	NA	NA	0.48073	0.99798	33129	31772	0.065455	0.0074821	8.7483	2.266e-18	1140.9	3	101307124	IMPG2	1Mb	RHO	50Mb	NA	1
rs9849510	OPL+ONL	3:129123860	["A","T"]	EFCAB12	intron_variant	[null]	NA	NA	NA	NA	NA	0.15367	0.999	33129	10155	0.057142	0.010275	5.5615	2.6952e-08	382.77	3	129123860	RHO	1Mb	GSK3B	50Mb	NA	1
rs9850512	OPL+ONL	3:27701848	["G","A"]	NA	intergenic_variant	[null]	NA	NA	NA	NA	NA	0.19605	0.99927	33129	12985	0.055846	0.0093904	5.9471	2.7562e-09	482.23	3	27701848	EOMES	1Mb	CTNNB1	50Mb	NA	1
rs9851424	PS	3:100866751	["T","A"]	NA	intergenic_variant	[null,null]	NA	NA	NA	NA	NA	0.34872	0.98454	33129	23135	0.05186	0.0078006	6.6483	3.0113e-11	805.01	3	100866751	IMPG2	1Mb	RHO	50Mb	NA	1
rs985339	GCL	7:50995107	["T","C"]	RP4-724E13.2	intron_variant	[null]	NA	NA	NA	NA	NA	0.39675	0.99762	33129	26310	0.043438	0.0074357	5.8419	5.2103e-09	969.56	7	50995107	COBL	1Mb	ACTB	50Mb	NA	4
rs985340	GCL	7:50995176	["T","C"]	RP4-724E13.2	intron_variant	[null]	NA	NA	NA	NA	NA	0.42443	0.99742	33129	28153	0.043661	0.0073411	5.9475	2.7498e-09	995.8	7	50995176	COBL	1Mb	ACTB	50Mb	NA	4
rs985347	GCC	7:46648343	["G","T"]	NA	intergenic_variant	[null]	NA	NA	NA	NA	NA	0.45896	0.9965	33129	30346	-0.071216	0.0075562	-9.4248	4.5795e-21	-859.38	7	46648343	ADCY1	1Mb	ACTB	50Mb	NA	3
rs985347	GCL	7:46648343	["G","T"]	NA	intergenic_variant	[null]	NA	NA	NA	NA	NA	0.45896	0.9965	33129	30346	-0.073835	0.0072711	-10.155	3.4279e-24	-919.23	7	46648343	ADCY1	1Mb	ACTB	50Mb	NA	3
rs985347	IPL	7:46648343	["G","T"]	NA	intergenic_variant	[null]	NA	NA	NA	NA	NA	0.45896	0.9965	33129	30346	-0.092664	0.007235	-12.808	1.8231e-37	-1127	7	46648343	ADCY1	1Mb	ELN	50Mb	NA	3
rs9854078	IPL	3:24915283	["T","C"]	AC133680.1	intron_variant	[null]	NA	NA	NA	NA	NA	0.63938	0.99727	33129	42347	0.051811	0.007507	6.9018	5.2281e-12	1331.6	3	24915283	THRB	1Mb	GNAT1	50Mb	NA	1
rs9854460	OPL+ONL	3:27693065	["T","C"]	NA	intergenic_variant	[null]	NA	NA	NA	NA	NA	0.24415	0.99077	33129	16140	0.055552	0.0086572	6.4168	1.4102e-10	568.82	3	27693065	EOMES	1Mb	CTNNB1	50Mb	NA	1
rs9854892	PS	3:100859412	["G","A"]	NA	intergenic_variant	[null]	NA	NA	NA	NA	NA	0.34864	0.98569	33129	23128	0.051781	0.0078003	6.6383	3.223e-11	805.43	3	100859412	IMPG2	1Mb	RHO	50Mb	NA	1
rs9856435	PS	3:101218228	["C","T"]	SENP7	intron_variant	[null]	NA	NA	NA	NA	NA	0.61758	0.99617	33129	41002	-0.081008	0.0076743	-10.556	5.2569e-26	-1178.1	3	101218228	IMPG2	1Mb	RHO	50Mb	NA	1
rs9857669	GCC	3:45806066	["C","T"]	SLC6A20	intron_variant	[null]	NA	NA	NA	NA	NA	0.16321	0.99602	33129	10906	-0.094004	0.010119	-9.2903	1.6297e-20	-720.57	3	45806066	SLC6A20	1Mb	CTNNB1	50Mb	NA	4
rs9857669	GCL	3:45806066	["C","T"]	SLC6A20	intron_variant	[null]	NA	NA	NA	NA	NA	0.16321	0.99602	33129	10906	-0.11014	0.0097327	-11.317	1.2264e-29	-859.47	3	45806066	SLC6A20	1Mb	GNAI2	50Mb	NA	4
rs9857669	IPL	3:45806066	["C","T"]	SLC6A20	intron_variant	[null]	NA	NA	NA	NA	NA	0.16321	0.99602	33129	10906	-0.070894	0.0097042	-7.3055	2.824e-13	-458.63	3	45806066	SLC6A20	1Mb	GNAT1	50Mb	NA	4
rs9857669	RNFL	3:45806066	["C","T"]	SLC6A20	intron_variant	[null]	NA	NA	NA	NA	NA	0.16321	0.99602	33129	10906	-0.059739	0.010103	-5.9131	3.3895e-09	-495.77	3	45806066	SLC6A20	1Mb	MITF	50Mb	NA	4
rs9859077	PS	3:101136402	["G","C"]	SENP7	intron_variant	[null]	NA	NA	NA	NA	NA	0.34042	0.99483	33129	22450	0.074806	0.007861	9.516	1.9171e-21	1195.4	3	101136402	IMPG2	1Mb	RHO	50Mb	NA	1
rs9860481	OPL+ONL	3:156831524	["A","G"]	LINC00880	intron_variant	[null]	NA	NA	NA	NA	NA	0.39792	0.99696	33129	26332	0.046227	0.0075897	6.0908	1.1359e-09	560.41	3	156831524	TIPARP	1Mb	GSK3B	50Mb	NA	1
rs9861440	OPL+ONL	3:156317379	["A","G"]	NA	intergenic_variant	[null]	NA	NA	NA	NA	NA	0.27373	0.99361	33129	18126	-0.053657	0.0083032	-6.4622	1.0459e-10	-824.32	3	156317379	TIPARP	1Mb	GSK3B	50Mb	NA	1
rs9862427	RNFL	3:69529841	["G","C"]	FRMD4B	intron_variant	[null,null]	NA	NA	NA	NA	NA	0.13265	0.98527	33129	8807	-0.066506	0.011071	-6.0074	1.9044e-09	-423.61	3	69529841	MITF	1Mb	MITF	50Mb	NA	2
rs9862827	PS	3:100863177	["T","C"]	NA	regulatory_region_variant	[null]	NA	NA	NA	NA	NA	0.34869	0.985	33129	23134	0.051712	0.0078	6.6297	3.4147e-11	801.93	3	100863177	IMPG2	1Mb	RHO	50Mb	NA	1
rs986417	RNFL	14:60858761	["C","T"]	C14orf39	downstream_gene_variant	[null]	NA	NA	NA	NA	NA	0.084591	0.99725	33129	5584	-0.077964	0.013507	-5.7722	7.8944e-09	-369.87	14	60858761	RTN1	1Mb	AKT1	50Mb	NA	4
rs986418	GCC	14:60858793	["C","T"]	C14orf39	downstream_gene_variant	[null]	NA	NA	NA	NA	NA	0.30275	0.99881	33129	20066	-0.054305	0.0081772	-6.641	3.1637e-11	-617.14	14	60858793	PPM1A	1Mb	AKT1	50Mb	NA	4
rs986418	INL	14:60858793	["C","T"]	C14orf39	downstream_gene_variant	[null]	NA	NA	NA	NA	NA	0.30275	0.99881	33129	20066	-0.069122	0.0078876	-8.7633	1.985e-18	-881.74	14	60858793	PPM1A	1Mb	HSP90AA1	50Mb	NA	4
rs986418	RNFL	14:60858793	["C","T"]	C14orf39	downstream_gene_variant	[null]	NA	NA	NA	NA	NA	0.30275	0.99881	33129	20066	-0.074999	0.0081532	-9.1988	3.8251e-20	-927.31	14	60858793	RTN1	1Mb	AKT1	50Mb	NA	4
rs9864319	IPL	3:24896058	["C","T"]	AC133680.1	intron_variant	[null]	NA	NA	NA	NA	NA	0.61238	0.98264	33129	40542	0.042696	0.0074218	5.7527	8.8588e-09	1193.6	3	24896058	THRB	1Mb	GNAT1	50Mb	NA	1
rs9864354	GCC	3:45801912	["C","T"]	SLC6A20	intron_variant	[null]	NA	NA	NA	NA	NA	0.15901	0.9927	33129	10634	-0.095632	0.010224	-9.3538	8.9716e-21	-726.06	3	45801912	SLC6A20	1Mb	CTNNB1	50Mb	NA	4
rs9864354	GCL	3:45801912	["C","T"]	SLC6A20	intron_variant	[null]	NA	NA	NA	NA	NA	0.15901	0.9927	33129	10634	-0.11195	0.009834	-11.384	5.7133e-30	-861.49	3	45801912	SLC6A20	1Mb	GNAI2	50Mb	NA	4
rs9864354	IPL	3:45801912	["C","T"]	SLC6A20	intron_variant	[null]	NA	NA	NA	NA	NA	0.15901	0.9927	33129	10634	-0.070229	0.0098057	-7.162	8.114e-13	-446.04	3	45801912	SLC6A20	1Mb	GNAT1	50Mb	NA	4
rs9864354	RNFL	3:45801912	["C","T"]	SLC6A20	intron_variant	[null]	NA	NA	NA	NA	NA	0.15901	0.9927	33129	10634	-0.061883	0.010208	-6.0622	1.3568e-09	-511.17	3	45801912	SLC6A20	1Mb	MITF	50Mb	NA	4
rs9864425	OPL+ONL	3:156286090	["T","C"]	NA	intergenic_variant	[null]	NA	NA	NA	NA	NA	0.26927	0.9879	33129	17822	-0.051825	0.0083533	-6.2041	5.5657e-10	-784.12	3	156286090	TIPARP	1Mb	GSK3B	50Mb	NA	1
rs9865823	OPL+ONL	3:27704528	["G","A"]	NA	intergenic_variant	[null]	NA	NA	NA	NA	NA	0.19595	0.99912	33129	12978	0.055762	0.009393	5.9365	2.9402e-09	481.59	3	27704528	EOMES	1Mb	CTNNB1	50Mb	NA	1
rs9866976	OPL+ONL	3:27699380	["C","G"]	NA	regulatory_region_variant	[null]	NA	NA	NA	NA	NA	0.20195	0.99844	33129	13392	0.057076	0.0092708	6.1565	7.5216e-10	506.87	3	27699380	EOMES	1Mb	CTNNB1	50Mb	NA	1
rs9867918	GCC	3:45807699	["G","C"]	SLC6A20	intron_variant	[null]	NA	NA	NA	NA	NA	0.163	0.9968	33129	10892	-0.094048	0.010121	-9.2922	1.6008e-20	-719.8	3	45807699	SLC6A20	1Mb	CTNNB1	50Mb	NA	4
rs9867918	GCL	3:45807699	["G","C"]	SLC6A20	intron_variant	[null]	NA	NA	NA	NA	NA	0.163	0.9968	33129	10892	-0.11039	0.0097351	-11.339	9.5048e-30	-860.71	3	45807699	SLC6A20	1Mb	GNAI2	50Mb	NA	4
rs9867918	IPL	3:45807699	["G","C"]	SLC6A20	intron_variant	[null]	NA	NA	NA	NA	NA	0.163	0.9968	33129	10892	-0.071135	0.0097067	-7.3285	2.3805e-13	-459.62	3	45807699	SLC6A20	1Mb	GNAT1	50Mb	NA	4
rs9867918	RNFL	3:45807699	["G","C"]	SLC6A20	intron_variant	[null]	NA	NA	NA	NA	NA	0.163	0.9968	33129	10892	-0.059535	0.010105	-5.8914	3.8673e-09	-493.13	3	45807699	SLC6A20	1Mb	MITF	50Mb	NA	4
rs9868587	OPL+ONL	3:156461589	["C","T"]	LINC00886	downstream_gene_variant	[null]	NA	NA	NA	NA	NA	0.47039	0.99725	33129	31166	0.042669	0.0074306	5.7423	9.4193e-09	474.1	3	156461589	TIPARP	1Mb	GSK3B	50Mb	NA	1
rs9868930	RNFL	3:25242188	["T","G"]	RARB	intron_variant	[null]	NA	NA	NA	NA	NA	0.48523	0.98533	33129	32199	0.046043	0.0075144	6.1273	9.0373e-10	901.5	3	25242188	RARB	1Mb	MITF	50Mb	NA	1
rs9869089	OPL+ONL	3:25182072	["T","C"]	AC133680.1	intron_variant	[null]	NA	NA	NA	NA	NA	0.32174	0.99118	33129	21362	-0.044068	0.0079111	-5.5704	2.5619e-08	-787.7	3	25182072	THRB	1Mb	CTNNB1	50Mb	NA	1
rs9869412	RNFL	3:69523979	["C","T"]	RBM43P1	upstream_gene_variant	[null]	NA	NA	NA	NA	NA	0.13192	0.99285	33129	8760.3	-0.068008	0.011095	-6.1298	8.8983e-10	-432.32	3	69523979	MITF	1Mb	MITF	50Mb	NA	2
rs9870114	PS	3:100970240	["T","C"]	IMPG2	intron_variant	[null]	NA	NA	NA	NA	NA	0.48185	0.99592	33129	31873	0.092042	0.0074254	12.396	3.3074e-35	1583.6	3	100970240	IMPG2	1Mb	RHO	50Mb	NA	1
rs9871027	OPL+ONL	3:27705603	["C","T"]	NA	intergenic_variant	[null]	NA	NA	NA	NA	NA	0.20151	0.99847	33129	13358	0.057661	0.0092797	6.2137	5.238e-10	510.53	3	27705603	EOMES	1Mb	CTNNB1	50Mb	NA	1
rs9873287	OPL+ONL	12:96172094	["C","G"]	NTN4	intron_variant	[null,null]	NA	NA	NA	NA	NA	0.67135	0.99759	33129	44454	0.050447	0.0078737	6.407	1.5037e-10	386.19	12	96172094	NTN4	1Mb	HMGA2	50Mb	NA	3
rs9874188	PS	3:101172721	["A","T"]	SENP7	intron_variant	[null]	NA	NA	NA	NA	NA	0.6104	0.97342	33129	40537	-0.079821	0.0076399	-10.448	1.6418e-25	-1164.5	3	101172721	IMPG2	1Mb	RHO	50Mb	NA	1
rs9877184	OPL+ONL	3:156285365	["A","G"]	NA	intergenic_variant	[null]	NA	NA	NA	NA	NA	0.25267	0.97801	33129	16720	-0.047576	0.0085181	-5.5853	2.3511e-08	-707.71	3	156285365	TIPARP	1Mb	GSK3B	50Mb	NA	1
rs9877262	PS	3:100912321	["A","C"]	NA	regulatory_region_variant	[null]	NA	NA	NA	NA	NA	0.79174	0.99874	33129	52458	0.13497	0.0091585	14.738	5.2955e-49	1574.5	3	100912321	IMPG2	1Mb	RHO	50Mb	NA	1
rs9877729	OPL+ONL	3:25147386	["C","T"]	AC133680.1	intron_variant	[null]	NA	NA	NA	NA	NA	0.40841	0.99628	33129	27099	-0.045034	0.0075187	-5.9896	2.1255e-09	-886.24	3	25147386	THRB	1Mb	CTNNB1	50Mb	NA	1
rs9879820	OPL+ONL	3:27682254	["C","T"]	RP11-222K16.1	downstream_gene_variant	[null]	NA	NA	NA	NA	NA	0.14953	0.985	33129	9910	0.064928	0.010429	6.2258	4.8489e-10	494.24	3	27682254	EOMES	1Mb	CTNNB1	50Mb	NA	1
rs9879937	OPL+ONL	3:27712290	["G","A"]	NA	intergenic_variant	[null]	NA	NA	NA	NA	NA	0.16147	0.99805	33129	10696	0.067943	0.010118	6.7153	1.9073e-11	551.34	3	27712290	EOMES	1Mb	CTNNB1	50Mb	NA	1
rs9879973	OPL+ONL	3:27712444	["C","T"]	NA	intergenic_variant	[null]	NA	NA	NA	NA	NA	0.21616	1	33129	14282	0.062196	0.0089957	6.914	4.7971e-12	636.02	3	27712444	EOMES	1Mb	CTNNB1	50Mb	NA	1
rs9880358	IPL	3:24899123	["C","T"]	AC133680.1	intron_variant	[null]	NA	NA	NA	NA	NA	0.589	0.98229	33129	38966	0.04781	0.0073416	6.5122	7.5131e-11	1272	3	24899123	THRB	1Mb	GNAT1	50Mb	NA	1
rs9880778	RNFL	3:25253999	["C","A"]	RARB	intron_variant	[null]	NA	NA	NA	NA	NA	0.50722	0.96999	33129	33555	-0.04457	0.0075068	-5.9373	2.926e-09	-530.19	3	25253999	RARB	1Mb	MITF	50Mb	NA	1
rs9880901	OPL+ONL	3:27712854	["G","A"]	NA	intergenic_variant	[null,null]	NA	NA	NA	NA	NA	0.16145	0.99822	33129	10695	0.067969	0.010118	6.7177	1.8758e-11	551.44	3	27712854	EOMES	1Mb	CTNNB1	50Mb	NA	1
rs9880912	IPL	3:65563698	["T","C"]	MAGI1	intron_variant	[null]	NA	NA	NA	NA	NA	0.6958	0.99554	33129	46142	-0.04377	0.0078585	-5.5698	2.5703e-08	-28.924	3	65563698	MAGI1	1Mb	GNAT1	50Mb	NA	1
rs9880994	PS	3:100912105	["T","C"]	NA	regulatory_region_variant	[null]	NA	NA	NA	NA	NA	0.79174	0.99873	33129	52458	0.13497	0.0091585	14.738	5.2955e-49	1574.5	3	100912105	IMPG2	1Mb	RHO	50Mb	NA	1
rs9882581	OPL+ONL	3:27699001	["T","C"]	NA	regulatory_region_variant	[null]	NA	NA	NA	NA	NA	0.20195	0.9983	33129	13392	0.057076	0.0092708	6.1565	7.5216e-10	506.87	3	27699001	EOMES	1Mb	CTNNB1	50Mb	NA	1
rs9883847	INL	3:183984673	["T","C"]	ECE2	intron_variant	[null]	NA	NA	NA	NA	NA	0.25446	0.99387	33129	16871	0.047025	0.0083444	5.6355	1.7597e-08	716.8	3	183984673	EIF2B5	1Mb	HES1	50Mb	NA	1
rs9883880	IPL	3:24931873	["T","C"]	AC133680.1	intron_variant	[null]	NA	NA	NA	NA	NA	0.63752	0.99328	33129	42225	0.053145	0.0075074	7.0789	1.4815e-12	1341	3	24931873	THRB	1Mb	GNAT1	50Mb	NA	1
rs9884355	GCL	4:159705986	["G","C"]	FNIP2	intron_variant	[null]	NA	NA	NA	NA	NA	0.38502	0.99721	33129	25632	0.042104	0.007482	5.6274	1.8448e-08	970.97	4	159705986	FNIP2	1Mb	IL2	50Mb	NA	2
rs9884798	GCL	4:159706307	["A","G"]	FNIP2	intron_variant	[null]	NA	NA	NA	NA	NA	0.38509	0.997	33129	25636	0.042154	0.0074819	5.634	1.7745e-08	971	4	159706307	FNIP2	1Mb	IL2	50Mb	NA	2
rs9886137	GCC	7:50706927	["C","T"]	GRB10	intron_variant	[null]	NA	NA	NA	NA	NA	0.32693	0.99557	33129	21708	0.04456	0.0080731	5.5196	3.4229e-08	887.76	7	50706927	GRB10	1Mb	ACTB	50Mb	NA	4
rs9886877	GCC	9:102944776	["C","T"]	INVS	intron_variant	[null]	NA	NA	NA	NA	NA	0.41905	0.99849	33129	27764	-0.053719	0.0076525	-7.0198	2.2647e-12	-507.34	9	102944776	SEC61B	1Mb	GAS1	50Mb	NA	3
rs9886877	GCL	9:102944776	["C","T"]	INVS	intron_variant	[null]	NA	NA	NA	NA	NA	0.41905	0.99849	33129	27764	-0.047662	0.0073661	-6.4705	9.907e-11	-404.9	9	102944776	INVS	1Mb	GAS1	50Mb	NA	3
rs9886877	IPL	9:102944776	["C","T"]	INVS	intron_variant	[null]	NA	NA	NA	NA	NA	0.41905	0.99849	33129	27764	-0.062755	0.0073328	-8.5582	1.1953e-17	-543.34	9	102944776	INVS	1Mb	GADD45G	50Mb	NA	3
rs988886	OPL+ONL	8:109060280	["C","T"]	RSPO2	intron_variant	[null]	NA	NA	NA	NA	NA	0.23759	1	33129	15755	0.12822	0.008667	14.794	2.2982e-49	1442.6	8	109060280	RSPO2	1Mb	CHD7	50Mb	NA	3
rs988886	PS	8:109060280	["C","T"]	RSPO2	intron_variant	[null]	NA	NA	NA	NA	NA	0.23759	1	33129	15755	0.068025	0.0087	7.8189	5.4843e-15	863.96	8	109060280	RSPO2	1Mb	TERF1	50Mb	NA	3
rs988886	RNFL	8:109060280	["C","T"]	RSPO2	intron_variant	[null]	NA	NA	NA	NA	NA	0.23759	1	33129	15755	-0.074394	0.0087954	-8.4583	2.8233e-17	-817.98	8	109060280	RSPO2	1Mb	YWHAZ	50Mb	NA	3
rs988926	INL	5:86943278	["G","T"]	NA	intergenic_variant	[null]	NA	NA	NA	NA	NA	0.044069	0.99886	33129	2890	-0.12013	0.017785	-6.7544	1.4576e-11	-257.2	5	86943278	RASA1	1Mb	MEF2C	50Mb	NA	6
rs988926	IPL	5:86943278	["G","T"]	NA	intergenic_variant	[null]	NA	NA	NA	NA	NA	0.044069	0.99886	33129	2890	-0.11676	0.017666	-6.6093	3.9189e-11	-242.7	5	86943278	RASA1	1Mb	MEF2C	50Mb	NA	6
rs9889348	RNFL	17:61051510	["A","G"]	RP11-180P8.4	downstream_gene_variant	[null]	NA	NA	NA	NA	NA	0.42782	0.99927	33129	28472	-0.043936	0.007588	-5.7902	7.0918e-09	-586.21	17	61051510	TACO1	1Mb	ACTG1	50Mb	NA	1
rs9889642	GCC	17:79591762	["T","C"]	NPLOC4	intron_variant	[null]	NA	NA	NA	NA	NA	0.45089	0.9998	33129	29855	0.084878	0.007534	11.266	2.1843e-29	1729.8	17	79591762	ACTG1	1Mb	ACTG1	50Mb	NA	8
rs9889642	GCL	17:79591762	["T","C"]	NPLOC4	intron_variant	[null]	NA	NA	NA	NA	NA	0.45089	0.9998	33129	29855	0.086038	0.0072497	11.868	2.0246e-32	1777.6	17	79591762	ACTG1	1Mb	ACTG1	50Mb	NA	8
rs9889642	INL	17:79591762	["T","C"]	NPLOC4	intron_variant	[null]	NA	NA	NA	NA	NA	0.45089	0.9998	33129	29855	0.048054	0.0072799	6.6009	4.1491e-11	1171.7	17	79591762	ACTG1	1Mb	MSI2	50Mb	NA	8
rs9889642	IPL	17:79591762	["T","C"]	NPLOC4	intron_variant	[null]	NA	NA	NA	NA	NA	0.45089	0.9998	33129	29855	0.060326	0.0072281	8.346	7.3298e-17	1459.2	17	79591762	ACTG1	1Mb	MSI2	50Mb	NA	8
rs9889642	PS	17:79591762	["T","C"]	NPLOC4	intron_variant	[null]	NA	NA	NA	NA	NA	0.45089	0.9998	33129	29855	-0.060975	0.0074405	-8.195	2.5953e-16	-919.45	17	79591762	ACTG1	1Mb	MAPT	50Mb	NA	8
rs9889642	RNFL	17:79591762	["T","C"]	NPLOC4	intron_variant	[null]	NA	NA	NA	NA	NA	0.45089	0.9998	33129	29855	0.064017	0.0075226	8.5099	1.8126e-17	1162.8	17	79591762	ACTG1	1Mb	ACTG1	50Mb	NA	8
rs9889642	RPE+BM	17:79591762	["T","C"]	NPLOC4	intron_variant	[null]	NA	NA	NA	NA	NA	0.45089	0.9998	33129	29855	0.060682	0.0074868	8.1052	5.4454e-16	576.97	17	79591762	PDE6G	1Mb	PDE6G	50Mb	NA	8
rs9890121	GCC	17:79531745	["T","C"]	NPLOC4	intron_variant	[null]	NA	NA	NA	NA	NA	0.11805	0.98046	33129	7841	0.077631	0.011656	6.6604	2.7732e-11	619.67	17	79531745	ACTG1	1Mb	ACTG1	50Mb	NA	8
rs9890121	GCL	17:79531745	["T","C"]	NPLOC4	intron_variant	[null]	NA	NA	NA	NA	NA	0.11805	0.98046	33129	7841	0.085584	0.011216	7.6307	2.397e-14	665.09	17	79531745	ACTG1	1Mb	ACTG1	50Mb	NA	8
rs9890264	GCC	17:79615825	["G","A"]	TSPAN10	downstream_gene_variant	[null]	NA	NA	NA	NA	NA	0.37911	0.99938	33129	25142	0.078668	0.00777	10.124	4.6643e-24	1501.4	17	79615825	ACTG1	1Mb	ACTG1	50Mb	NA	8
rs9890264	GCL	17:79615825	["G","A"]	TSPAN10	downstream_gene_variant	[null]	NA	NA	NA	NA	NA	0.37911	0.99938	33129	25142	0.079756	0.0074771	10.667	1.6097e-26	1524.3	17	79615825	ACTG1	1Mb	ACTG1	50Mb	NA	8
rs9890264	INL	17:79615825	["G","A"]	TSPAN10	downstream_gene_variant	[null]	NA	NA	NA	NA	NA	0.37911	0.99938	33129	25142	0.04278	0.0075065	5.699	1.2153e-08	951.6	17	79615825	ACTG1	1Mb	MSI2	50Mb	NA	8
rs9890264	IPL	17:79615825	["G","A"]	TSPAN10	downstream_gene_variant	[null]	NA	NA	NA	NA	NA	0.37911	0.99938	33129	25142	0.05359	0.0074538	7.1895	6.6388e-13	1201.3	17	79615825	ACTG1	1Mb	MSI2	50Mb	NA	8
rs9890264	PS	17:79615825	["G","A"]	TSPAN10	downstream_gene_variant	[null]	NA	NA	NA	NA	NA	0.37911	0.99938	33129	25142	-0.069941	0.0076689	-9.1201	7.9195e-20	-1020.3	17	79615825	ACTG1	1Mb	MAPT	50Mb	NA	8
rs9890264	RNFL	17:79615825	["G","A"]	TSPAN10	downstream_gene_variant	[null]	NA	NA	NA	NA	NA	0.37911	0.99938	33129	25142	0.060611	0.0077568	7.8139	5.7084e-15	1056.6	17	79615825	ACTG1	1Mb	ACTG1	50Mb	NA	8
rs9890264	RPE+BM	17:79615825	["G","A"]	TSPAN10	downstream_gene_variant	[null]	NA	NA	NA	NA	NA	0.37911	0.99938	33129	25142	0.058528	0.0077196	7.5817	3.4991e-14	549.08	17	79615825	PDE6G	1Mb	PDE6G	50Mb	NA	8
rs9890341	GCC	17:17823175	["G","C"]	TOM1L2	intron_variant	[null]	NA	NA	NA	NA	NA	0.36751	0.99884	33129	24355	-0.04348	0.0078309	-5.5523	2.8402e-08	-366.88	17	17823175	TOM1L2	1Mb	TP53	50Mb	NA	1
rs9890460	GCC	17:79628408	["C","G"]	CCDC137	upstream_gene_variant	[null]	NA	NA	NA	NA	NA	0.50456	0.9879	33129	33410	0.097723	0.0075298	12.978	2.0169e-38	1992.1	17	79628408	ACTG1	1Mb	ACTG1	50Mb	NA	8
rs9890460	GCL	17:79628408	["C","G"]	CCDC137	upstream_gene_variant	[null]	NA	NA	NA	NA	NA	0.50456	0.9879	33129	33410	0.099854	0.0072448	13.783	4.253e-43	2061.8	17	79628408	ACTG1	1Mb	ACTG1	50Mb	NA	8
rs9890460	INL	17:79628408	["C","G"]	CCDC137	upstream_gene_variant	[null]	NA	NA	NA	NA	NA	0.50456	0.9879	33129	33410	0.052114	0.0072795	7.159	8.2971e-13	1297.4	17	79628408	ACTG1	1Mb	MSI2	50Mb	NA	8
rs9890460	IPL	17:79628408	["C","G"]	CCDC137	upstream_gene_variant	[null]	NA	NA	NA	NA	NA	0.50456	0.9879	33129	33410	0.064349	0.0072275	8.9033	5.6889e-19	1595.4	17	79628408	ACTG1	1Mb	MSI2	50Mb	NA	8
rs9890460	PS	17:79628408	["C","G"]	CCDC137	upstream_gene_variant	[null]	NA	NA	NA	NA	NA	0.50456	0.9879	33129	33410	-0.061856	0.0074408	-8.3131	9.6747e-17	-915.19	17	79628408	ACTG1	1Mb	MAPT	50Mb	NA	8
rs9890460	RNFL	17:79628408	["C","G"]	CCDC137	upstream_gene_variant	[null]	NA	NA	NA	NA	NA	0.50456	0.9879	33129	33410	0.076056	0.0075197	10.114	5.176e-24	1377.6	17	79628408	ACTG1	1Mb	ACTG1	50Mb	NA	8
rs9890460	RPE+BM	17:79628408	["C","G"]	CCDC137	upstream_gene_variant	[null]	NA	NA	NA	NA	NA	0.50456	0.9879	33129	33410	0.064119	0.0074865	8.5647	1.1298e-17	585.39	17	79628408	PDE6G	1Mb	PDE6G	50Mb	NA	8
rs9890852	GCC	17:79600110	["C","T"]	NPLOC4	intron_variant	[null]	NA	NA	NA	NA	NA	0.34217	0.99928	33129	22690	0.072672	0.0079286	9.1658	5.194e-20	1324.4	17	79600110	ACTG1	1Mb	ACTG1	50Mb	NA	8
rs9890852	GCL	17:79600110	["C","T"]	NPLOC4	intron_variant	[null]	NA	NA	NA	NA	NA	0.34217	0.99928	33129	22690	0.073985	0.0076299	9.6967	3.333e-22	1343.2	17	79600110	ACTG1	1Mb	ACTG1	50Mb	NA	8
rs9890852	IPL	17:79600110	["C","T"]	NPLOC4	intron_variant	[null]	NA	NA	NA	NA	NA	0.34217	0.99928	33129	22690	0.051234	0.0076046	6.7373	1.6399e-11	1076.8	17	79600110	ACTG1	1Mb	MSI2	50Mb	NA	8
rs9890852	PS	17:79600110	["C","T"]	NPLOC4	intron_variant	[null]	NA	NA	NA	NA	NA	0.34217	0.99928	33129	22690	-0.067023	0.0078245	-8.5659	1.1183e-17	-963.1	17	79600110	ACTG1	1Mb	MAPT	50Mb	NA	8
rs9890852	RNFL	17:79600110	["C","T"]	NPLOC4	intron_variant	[null]	NA	NA	NA	NA	NA	0.34217	0.99928	33129	22690	0.05485	0.0079145	6.9303	4.2749e-12	923.42	17	79600110	ACTG1	1Mb	ACTG1	50Mb	NA	8
rs9890852	RPE+BM	17:79600110	["C","T"]	NPLOC4	intron_variant	[null]	NA	NA	NA	NA	NA	0.34217	0.99928	33129	22690	0.056584	0.0078756	7.1846	6.8806e-13	518.14	17	79600110	PDE6G	1Mb	PDE6G	50Mb	NA	8
rs9891103	OPL+ONL	17:44091886	["C","T"]	MAPT	intron_variant	[null]	NA	NA	NA	NA	NA	0.22963	0.99628	33129	15257	0.072393	0.0088064	8.2205	2.0999e-16	829.67	17	44091886	MAPT	1Mb	MAPT	50Mb	NA	1
rs9892541	OPL+ONL	17:79489052	["G","A"]	RP13-766D20.2	intron_variant	[null]	NA	NA	NA	NA	NA	0.44107	0.99668	33129	29251	0.042385	0.0074606	5.6812	1.3484e-08	556.96	17	79489052	ACTG1	1Mb	MAPT	50Mb	NA	8
rs9892541	RPE+BM	17:79489052	["G","A"]	RP13-766D20.2	intron_variant	[null]	NA	NA	NA	NA	NA	0.44107	0.99668	33129	29251	0.047618	0.0075167	6.3349	2.4049e-10	368.78	17	79489052	PDE6G	1Mb	PDE6G	50Mb	NA	8
rs9892639	GCC	17:79616123	["C","G"]	TSPAN10	downstream_gene_variant	[null]	NA	NA	NA	NA	NA	0.37925	0.99948	33129	25151	0.079005	0.0077696	10.169	2.9752e-24	1506.7	17	79616123	ACTG1	1Mb	ACTG1	50Mb	NA	8
rs9892639	GCL	17:79616123	["C","G"]	TSPAN10	downstream_gene_variant	[null]	NA	NA	NA	NA	NA	0.37925	0.99948	33129	25151	0.079985	0.0074767	10.698	1.1511e-26	1528.7	17	79616123	ACTG1	1Mb	ACTG1	50Mb	NA	8
rs9892639	INL	17:79616123	["C","G"]	TSPAN10	downstream_gene_variant	[null]	NA	NA	NA	NA	NA	0.37925	0.99948	33129	25151	0.042845	0.0075062	5.7079	1.1533e-08	954.21	17	79616123	ACTG1	1Mb	MSI2	50Mb	NA	8
rs9892639	IPL	17:79616123	["C","G"]	TSPAN10	downstream_gene_variant	[null]	NA	NA	NA	NA	NA	0.37925	0.99948	33129	25151	0.053816	0.0074535	7.2203	5.3001e-13	1205.9	17	79616123	ACTG1	1Mb	MSI2	50Mb	NA	8
rs9892639	PS	17:79616123	["C","G"]	TSPAN10	downstream_gene_variant	[null]	NA	NA	NA	NA	NA	0.37925	0.99948	33129	25151	-0.070034	0.0076686	-9.1326	7.0569e-20	-1021.7	17	79616123	ACTG1	1Mb	MAPT	50Mb	NA	8
rs9892639	RNFL	17:79616123	["C","G"]	TSPAN10	downstream_gene_variant	[null]	NA	NA	NA	NA	NA	0.37925	0.99948	33129	25151	0.06094	0.0077564	7.8568	4.0582e-15	1060.8	17	79616123	ACTG1	1Mb	ACTG1	50Mb	NA	8
rs9892639	RPE+BM	17:79616123	["C","G"]	TSPAN10	downstream_gene_variant	[null]	NA	NA	NA	NA	NA	0.37925	0.99948	33129	25151	0.058878	0.0077191	7.6276	2.4564e-14	554.8	17	79616123	PDE6G	1Mb	PDE6G	50Mb	NA	8
rs9892655	GCC	17:79549073	["C","G"]	NPLOC4	intron_variant	[null]	NA	NA	NA	NA	NA	0.11707	0.9976	33129	7780	0.077261	0.011706	6.5999	4.1766e-11	613.55	17	79549073	ACTG1	1Mb	ACTG1	50Mb	NA	8
rs9892655	GCL	17:79549073	["C","G"]	NPLOC4	intron_variant	[null]	NA	NA	NA	NA	NA	0.11707	0.9976	33129	7780	0.082983	0.011265	7.3663	1.795e-13	645.08	17	79549073	ACTG1	1Mb	ACTG1	50Mb	NA	8
rs989291	OPL+ONL	8:109020400	["C","T"]	RSPO2	intron_variant	[null]	NA	NA	NA	NA	NA	0.57322	0.99576	33129	38022	0.054255	0.0074893	7.2443	4.4424e-13	608.38	8	109020400	RSPO2	1Mb	CHD7	50Mb	NA	3
rs9892963	GCC	17:17848602	["A","T"]	TOM1L2	intron_variant	[null]	NA	NA	NA	NA	NA	0.35824	0.97278	33129	23731	-0.045533	0.0078659	-5.7887	7.1589e-09	-407	17	17848602	TOM1L2	1Mb	TP53	50Mb	NA	1
rs9893343	GCC	17:79541726	["A","G"]	NPLOC4	intron_variant	[null]	NA	NA	NA	NA	NA	0.11699	0.997	33129	7776	0.077132	0.011708	6.5879	4.5279e-11	611.78	17	79541726	ACTG1	1Mb	ACTG1	50Mb	NA	8
rs9893343	GCL	17:79541726	["A","G"]	NPLOC4	intron_variant	[null]	NA	NA	NA	NA	NA	0.11699	0.997	33129	7776	0.082839	0.011267	7.3524	1.9915e-13	642.65	17	79541726	ACTG1	1Mb	ACTG1	50Mb	NA	8
rs9893365	GCC	17:79541555	["T","A"]	NPLOC4	intron_variant	[null]	NA	NA	NA	NA	NA	0.73579	0.99148	33129	48768	-0.049302	0.0085433	-5.7709	7.9561e-09	-131.72	17	79541555	ACTG1	1Mb	ACTG1	50Mb	NA	8
rs9893365	GCL	17:79541555	["T","A"]	NPLOC4	intron_variant	[null]	NA	NA	NA	NA	NA	0.73579	0.99148	33129	48768	-0.04833	0.0082225	-5.8777	4.1986e-09	-170.01	17	79541555	ACTG1	1Mb	ACTG1	50Mb	NA	8
rs9893365	PS	17:79541555	["T","A"]	NPLOC4	intron_variant	[null]	NA	NA	NA	NA	NA	0.73579	0.99148	33129	48768	0.056124	0.0084283	6.659	2.8005e-11	825.82	17	79541555	ACTG1	1Mb	MAPT	50Mb	NA	8
rs9893365	RPE+BM	17:79541555	["T","A"]	NPLOC4	intron_variant	[null]	NA	NA	NA	NA	NA	0.73579	0.99148	33129	48768	-0.050563	0.0084818	-5.9614	2.5265e-09	-1292.3	17	79541555	PDE6G	1Mb	PDE6G	50Mb	NA	8
rs9893857	RNFL	17:61463748	["G","T"]	TANC2	intron_variant	[null]	NA	NA	NA	NA	NA	0.49311	0.9824	33129	32771	-0.041216	0.0075173	-5.4829	4.2155e-08	-535.74	17	61463748	TEX2	1Mb	ACTG1	50Mb	NA	1
rs9894429	GCC	17:79596811	["C","T"]	NPLOC4	synonymous_variant	[null,null,null]	NA	NA	NA	NA	ENST00000331134.6:c.36G>A(p.=)	0.45105	1	33129	29862	0.085188	0.0075339	11.307	1.3663e-29	1734.9	17	79596811	ACTG1	1Mb	ACTG1	50Mb	NA	8
rs9894429	GCL	17:79596811	["C","T"]	NPLOC4	synonymous_variant	[null,null,null]	NA	NA	NA	NA	ENST00000331134.6:c.36G>A(p.=)	0.45105	1	33129	29862	0.086499	0.0072495	11.932	9.4411e-33	1784.6	17	79596811	ACTG1	1Mb	ACTG1	50Mb	NA	8
rs9894429	INL	17:79596811	["C","T"]	NPLOC4	synonymous_variant	[null,null,null]	NA	NA	NA	NA	ENST00000331134.6:c.36G>A(p.=)	0.45105	1	33129	29862	0.04855	0.0072798	6.6692	2.6124e-11	1178.8	17	79596811	ACTG1	1Mb	MSI2	50Mb	NA	8
rs9894429	IPL	17:79596811	["C","T"]	NPLOC4	synonymous_variant	[null,null,null]	NA	NA	NA	NA	ENST00000331134.6:c.36G>A(p.=)	0.45105	1	33129	29862	0.060686	0.007228	8.3961	4.7984e-17	1464.4	17	79596811	ACTG1	1Mb	MSI2	50Mb	NA	8
rs9894429	PS	17:79596811	["C","T"]	NPLOC4	synonymous_variant	[null,null,null]	NA	NA	NA	NA	ENST00000331134.6:c.36G>A(p.=)	0.45105	1	33129	29862	-0.060922	0.0074405	-8.188	2.7508e-16	-919.12	17	79596811	ACTG1	1Mb	MAPT	50Mb	NA	8
rs9894429	RNFL	17:79596811	["C","T"]	NPLOC4	synonymous_variant	[null,null,null]	NA	NA	NA	NA	ENST00000331134.6:c.36G>A(p.=)	0.45105	1	33129	29862	0.064086	0.0075226	8.5191	1.6744e-17	1164.8	17	79596811	ACTG1	1Mb	ACTG1	50Mb	NA	8
rs9894429	RPE+BM	17:79596811	["C","T"]	NPLOC4	synonymous_variant	[null,null,null]	NA	NA	NA	NA	ENST00000331134.6:c.36G>A(p.=)	0.45105	1	33129	29862	0.061094	0.0074867	8.1602	3.4608e-16	583.57	17	79596811	PDE6G	1Mb	PDE6G	50Mb	NA	8
rs9895132	GCC	17:79536901	["C","A"]	NPLOC4	intron_variant	[null]	NA	NA	NA	NA	NA	0.11695	0.9968	33129	7773	0.077367	0.011709	6.6072	3.9767e-11	613.96	17	79536901	ACTG1	1Mb	ACTG1	50Mb	NA	8
rs9895132	GCL	17:79536901	["C","A"]	NPLOC4	intron_variant	[null]	NA	NA	NA	NA	NA	0.11695	0.9968	33129	7773	0.083154	0.011268	7.3795	1.6255e-13	645.53	17	79536901	ACTG1	1Mb	ACTG1	50Mb	NA	8
rs9895741	GCC	17:79603831	["A","G"]	NPLOC4	intron_variant	[null]	NA	NA	NA	NA	NA	0.64347	0.99908	33129	42663	0.1191	0.0078527	15.167	8.7246e-52	2332.3	17	79603831	ACTG1	1Mb	ACTG1	50Mb	NA	8
rs9895741	GCL	17:79603831	["A","G"]	NPLOC4	intron_variant	[null]	NA	NA	NA	NA	NA	0.64347	0.99908	33129	42663	0.1262	0.0075524	16.71	1.9834e-62	2492.1	17	79603831	ACTG1	1Mb	ACTG1	50Mb	NA	8
rs9895741	INL	17:79603831	["A","G"]	NPLOC4	intron_variant	[null]	NA	NA	NA	NA	NA	0.64347	0.99908	33129	42663	0.067998	0.0075955	8.9524	3.6554e-19	1623.7	17	79603831	ACTG1	1Mb	MSI2	50Mb	NA	8
rs9895741	IPL	17:79603831	["A","G"]	NPLOC4	intron_variant	[null]	NA	NA	NA	NA	NA	0.64347	0.99908	33129	42663	0.081201	0.0075403	10.769	5.3494e-27	1965.8	17	79603831	ACTG1	1Mb	MSI2	50Mb	NA	8
rs9895741	OPL+ONL	17:79603831	["A","G"]	NPLOC4	intron_variant	[null]	NA	NA	NA	NA	NA	0.64347	0.99908	33129	42663	0.05357	0.0077585	6.9047	5.1212e-12	637.57	17	79603831	ACTG1	1Mb	MAPT	50Mb	NA	8
rs9895741	PS	17:79603831	["A","G"]	NPLOC4	intron_variant	[null]	NA	NA	NA	NA	NA	0.64347	0.99908	33129	42663	-0.071645	0.0077652	-9.2265	2.9569e-20	-902.5	17	79603831	ACTG1	1Mb	MAPT	50Mb	NA	8
rs9895741	RNFL	17:79603831	["A","G"]	NPLOC4	intron_variant	[null]	NA	NA	NA	NA	NA	0.64347	0.99908	33129	42663	0.08846	0.0078465	11.274	2.0004e-29	1511.9	17	79603831	ACTG1	1Mb	ACTG1	50Mb	NA	8
rs9895741	RPE+BM	17:79603831	["A","G"]	NPLOC4	intron_variant	[null]	NA	NA	NA	NA	NA	0.64347	0.99908	33129	42663	0.081339	0.0078106	10.414	2.3452e-25	604.91	17	79603831	PDE6G	1Mb	PDE6G	50Mb	NA	8
rs9896243	OPL+ONL	17:44826056	["C","G"]	NSF	intron_variant	[null]	NA	NA	NA	NA	NA	0.21592	0.99558	33129	14325	0.06625	0.0090182	7.3463	2.0852e-13	737.91	17	44826056	MAPT	1Mb	MAPT	50Mb	NA	NA
rs989650	GCC	21:47377265	["C","T"]	NA	intergenic_variant	[null]	NA	NA	NA	NA	NA	0.24147	0.99442	33129	15959	-0.052761	0.0088087	-5.9896	2.1247e-09	-493.99	21	47377265	PCBP3	1Mb	APP	50Mb	NA	2
rs989650	IPL	21:47377265	["C","T"]	NA	intergenic_variant	[null]	NA	NA	NA	NA	NA	0.24147	0.99442	33129	15959	-0.088074	0.0084344	-10.442	1.7426e-25	-880.06	21	47377265	COL18A1	1Mb	COL18A1	50Mb	NA	2
rs9897399	OPL+ONL	17:43804317	["A","G"]	RP11-105N13.4	intron_variant	[null]	NA	NA	NA	NA	NA	0.77404	0.99897	33129	51245	-0.072979	0.0088613	-8.2358	1.8491e-16	-1293.6	17	43804317	MAPT	1Mb	MAPT	50Mb	NA	1
rs9897621	OPL+ONL	17:44113392	["T","A"]	KANSL1	intron_variant	[null,null]	NA	NA	NA	NA	NA	0.21932	0.95695	33129	14566	0.072042	0.008964	8.0368	9.5273e-16	797.69	17	44113392	MAPT	1Mb	MAPT	50Mb	NA	1
rs9898399	OPL+ONL	17:43950322	["A","G"]	MAPT-AS1	intron_variant	[null]	NA	NA	NA	NA	NA	0.35581	0.98631	33129	23605	0.0468	0.0077462	6.0417	1.5411e-09	639.33	17	43950322	MAPT	1Mb	MAPT	50Mb	NA	1
rs9898603	RNFL	17:61082410	["T","C"]	RP11-180P8.5	non_coding_transcript_exon_variant	[null]	NA	NA	NA	NA	NA	0.42734	0.99853	33129	28444	-0.043026	0.0075873	-5.6708	1.433e-08	-567.96	17	61082410	TACO1	1Mb	ACTG1	50Mb	NA	1
rs9898783	RNFL	17:61061579	["C","G"]	NA	intergenic_variant	[null]	NA	NA	NA	NA	NA	0.45857	0.99788	33129	30490	-0.046018	0.0075332	-6.1086	1.016e-09	-623.67	17	61061579	TACO1	1Mb	ACTG1	50Mb	NA	1
rs9898849	OPL+ONL	17:79480951	["G","C"]	ACTG1	upstream_gene_variant	[null]	NA	NA	NA	NA	NA	0.42823	0.99311	33129	28436	0.042233	0.0075018	5.6296	1.8205e-08	537.64	17	79480951	ACTG1	1Mb	MAPT	50Mb	NA	8
rs9898849	RPE+BM	17:79480951	["G","C"]	ACTG1	upstream_gene_variant	[null]	NA	NA	NA	NA	NA	0.42823	0.99311	33129	28436	0.043806	0.007559	5.7952	6.8862e-09	319.73	17	79480951	PDE6G	1Mb	PDE6G	50Mb	NA	8
rs9898926	GCC	17:79542829	["G","A"]	NPLOC4	intron_variant	[null]	NA	NA	NA	NA	NA	0.11699	0.99704	33129	7776	0.077096	0.011708	6.5848	4.622e-11	611.35	17	79542829	ACTG1	1Mb	ACTG1	50Mb	NA	8
rs9898926	GCL	17:79542829	["G","A"]	NPLOC4	intron_variant	[null]	NA	NA	NA	NA	NA	0.11699	0.99704	33129	7776	0.082882	0.011267	7.3562	1.9359e-13	642.85	17	79542829	ACTG1	1Mb	ACTG1	50Mb	NA	8
rs9899035	GCC	17:79564533	["G","A"]	NPLOC4	intron_variant	[null]	NA	NA	NA	NA	NA	0.11694	0.99927	33129	7771	0.078342	0.011719	6.6851	2.3443e-11	617.77	17	79564533	ACTG1	1Mb	ACTG1	50Mb	NA	8
rs9899035	GCL	17:79564533	["G","A"]	NPLOC4	intron_variant	[null]	NA	NA	NA	NA	NA	0.11694	0.99927	33129	7771	0.083621	0.011277	7.415	1.2454e-13	644.75	17	79564533	ACTG1	1Mb	ACTG1	50Mb	NA	8
rs989909	IPL	14:75088244	["A","G"]	CTD-2207P18.2	upstream_gene_variant	[null]	NA	NA	NA	NA	NA	0.49058	0.99552	33129	32497	0.042199	0.0072163	5.8478	5.029e-09	1034.6	14	75088244	LTBP2	1Mb	BMP4	50Mb	NA	7
rs989909	OPL+ONL	14:75088244	["A","G"]	CTD-2207P18.2	upstream_gene_variant	[null]	NA	NA	NA	NA	NA	0.49058	0.99552	33129	32497	0.046379	0.0074169	6.2531	4.0723e-10	447.66	14	75088244	FOS	1Mb	BMP4	50Mb	NA	7
rs989910	IPL	14:75088558	["A","C"]	NA	intergenic_variant	[null]	NA	NA	NA	NA	NA	0.49011	0.9955	33129	32465	0.042158	0.007217	5.8414	5.225e-09	1033.2	14	75088558	LTBP2	1Mb	BMP4	50Mb	NA	7
rs989910	OPL+ONL	14:75088558	["A","C"]	NA	intergenic_variant	[null]	NA	NA	NA	NA	NA	0.49011	0.9955	33129	32465	0.046918	0.0074176	6.3253	2.5601e-10	456.57	14	75088558	FOS	1Mb	BMP4	50Mb	NA	7
rs9899111	OPL+ONL	17:43564222	["T","G"]	PLEKHM1	intron_variant	[null,null]	NA	NA	NA	NA	NA	0.18685	0.99848	33129	12423	0.074393	0.0095287	7.8072	6.0176e-15	746.94	17	43564222	MAPT	1Mb	MAPT	50Mb	NA	1
rs9899833	OPL+ONL	17:43992943	["G","A"]	MAPT	intron_variant	[null]	NA	NA	NA	NA	NA	0.33365	0.99104	33129	22147	0.051798	0.0078481	6.6001	4.1717e-11	698.25	17	43992943	MAPT	1Mb	MAPT	50Mb	NA	1
rs9899964	OPL+ONL	17:44314342	["T","C"]	NA	intergenic_variant	[null]	NA	NA	NA	NA	NA	0.22476	0.99914	33129	14928	0.073792	0.0088703	8.319	9.208e-17	828.86	17	44314342	MAPT	1Mb	MAPT	50Mb	NA	1
rs9900215	PS	17:79555565	["A","G"]	NPLOC4	intron_variant	[null]	NA	NA	NA	NA	NA	0.80522	0.99598	33129	53327	0.051607	0.0093651	5.5106	3.6036e-08	667.81	17	79555565	ACTG1	1Mb	MAPT	50Mb	NA	8
rs9900215	RPE+BM	17:79555565	["A","G"]	NPLOC4	intron_variant	[null]	NA	NA	NA	NA	NA	0.80522	0.99598	33129	53327	-0.057857	0.0094222	-6.1405	8.321e-10	-1310	17	79555565	PDE6G	1Mb	PDE6G	50Mb	NA	8
rs9901265	OPL+ONL	17:79415766	["G","A"]	RP11-1055B8.7	intron_variant	[null]	NA	NA	NA	NA	NA	0.35946	0.99198	33129	23715	-0.043408	0.00773	-5.6155	1.9753e-08	-923.73	17	79415766	ACTG1	1Mb	MAPT	50Mb	NA	8
rs9901472	RNFL	17:60933876	["G","A"]	NA	intergenic_variant	[null]	NA	NA	NA	NA	NA	0.40609	0.97185	33129	27045	-0.042361	0.0076586	-5.5312	3.2048e-08	-509.95	17	60933876	TACO1	1Mb	ACTG1	50Mb	NA	1
rs9901937	OPL+ONL	17:44063723	["A","C"]	MAPT	intron_variant	[null]	NA	NA	NA	NA	NA	0.22574	0.99986	33129	14997	0.072733	0.0088614	8.2078	2.3334e-16	821.88	17	44063723	MAPT	1Mb	MAPT	50Mb	NA	1
rs9902264	GCC	17:79613828	["G","A"]	TSPAN10	intron_variant	[null]	NA	NA	NA	NA	NA	0.34255	0.99994	33129	22715	0.073234	0.0079298	9.2352	2.7257e-20	1329.3	17	79613828	ACTG1	1Mb	ACTG1	50Mb	NA	8
rs9902264	GCL	17:79613828	["G","A"]	TSPAN10	intron_variant	[null]	NA	NA	NA	NA	NA	0.34255	0.99994	33129	22715	0.074287	0.0076311	9.7347	2.2977e-22	1343.2	17	79613828	ACTG1	1Mb	ACTG1	50Mb	NA	8
rs9902264	IPL	17:79613828	["G","A"]	TSPAN10	intron_variant	[null]	NA	NA	NA	NA	NA	0.34255	0.99994	33129	22715	0.05173	0.0076058	6.8014	1.0535e-11	1080.3	17	79613828	ACTG1	1Mb	MSI2	50Mb	NA	8
rs9902264	PS	17:79613828	["G","A"]	TSPAN10	intron_variant	[null]	NA	NA	NA	NA	NA	0.34255	0.99994	33129	22715	-0.067411	0.0078257	-8.614	7.3636e-18	-970.29	17	79613828	ACTG1	1Mb	MAPT	50Mb	NA	8
rs9902264	RNFL	17:79613828	["G","A"]	TSPAN10	intron_variant	[null]	NA	NA	NA	NA	NA	0.34255	0.99994	33129	22715	0.055381	0.0079157	6.9963	2.6778e-12	930.09	17	79613828	ACTG1	1Mb	ACTG1	50Mb	NA	8
rs9902264	RPE+BM	17:79613828	["G","A"]	TSPAN10	intron_variant	[null]	NA	NA	NA	NA	NA	0.34255	0.99994	33129	22715	0.057413	0.0078768	7.2889	3.1944e-13	533.15	17	79613828	PDE6G	1Mb	PDE6G	50Mb	NA	8
rs9902439	RNFL	17:61445365	["T","A"]	TANC2	intron_variant	[null]	NA	NA	NA	NA	NA	0.49332	0.9823	33129	32783	-0.041044	0.0075165	-5.4606	4.7789e-08	-532.8	17	61445365	TEX2	1Mb	ACTG1	50Mb	NA	1
rs9903547	PS	17:79590765	["A","G"]	NPLOC4	intron_variant	[null]	NA	NA	NA	NA	NA	0.22417	0.99896	33129	14850	-0.056685	0.0089008	-6.3685	1.9334e-10	-639.71	17	79590765	ACTG1	1Mb	MAPT	50Mb	NA	8
rs9903547	RPE+BM	17:79590765	["A","G"]	NPLOC4	intron_variant	[null]	NA	NA	NA	NA	NA	0.22417	0.99896	33129	14850	0.051929	0.008957	5.7976	6.7896e-09	381.12	17	79590765	PDE6G	1Mb	PDE6G	50Mb	NA	8
rs9903882	GCC	17:79547446	["G","C"]	NPLOC4	intron_variant	[null]	NA	NA	NA	NA	NA	0.1171	0.99739	33129	7782	0.077099	0.011706	6.5866	4.5683e-11	612.13	17	79547446	ACTG1	1Mb	ACTG1	50Mb	NA	8
rs9903882	GCL	17:79547446	["G","C"]	NPLOC4	intron_variant	[null]	NA	NA	NA	NA	NA	0.1171	0.99739	33129	7782	0.08287	0.011264	7.3568	1.9267e-13	643.7	17	79547446	ACTG1	1Mb	ACTG1	50Mb	NA	8
rs9904137	GCC	17:79613925	["C","T"]	TSPAN10	intron_variant	[null]	NA	NA	NA	NA	NA	0.34251	0.99974	33129	22712	0.073209	0.0079312	9.2305	2.8479e-20	1327.8	17	79613925	ACTG1	1Mb	ACTG1	50Mb	NA	8
rs9904137	GCL	17:79613925	["C","T"]	TSPAN10	intron_variant	[null]	NA	NA	NA	NA	NA	0.34251	0.99974	33129	22712	0.07426	0.0076324	9.7295	2.4178e-22	1342	17	79613925	ACTG1	1Mb	ACTG1	50Mb	NA	8
rs9904137	IPL	17:79613925	["C","T"]	TSPAN10	intron_variant	[null]	NA	NA	NA	NA	NA	0.34251	0.99974	33129	22712	0.051721	0.0076071	6.7991	1.0703e-11	1079.7	17	79613925	ACTG1	1Mb	MSI2	50Mb	NA	8
rs9904137	PS	17:79613925	["C","T"]	TSPAN10	intron_variant	[null]	NA	NA	NA	NA	NA	0.34251	0.99974	33129	22712	-0.067464	0.007827	-8.6194	7.0215e-18	-971.53	17	79613925	ACTG1	1Mb	MAPT	50Mb	NA	8
rs9904137	RNFL	17:79613925	["C","T"]	TSPAN10	intron_variant	[null]	NA	NA	NA	NA	NA	0.34251	0.99974	33129	22712	0.055358	0.007917	6.9922	2.7564e-12	928.48	17	79613925	ACTG1	1Mb	ACTG1	50Mb	NA	8
rs9904137	RPE+BM	17:79613925	["C","T"]	TSPAN10	intron_variant	[null]	NA	NA	NA	NA	NA	0.34251	0.99974	33129	22712	0.057443	0.0078781	7.2914	3.1354e-13	533.82	17	79613925	PDE6G	1Mb	PDE6G	50Mb	NA	8
rs9904163	GCC	17:17830553	["C","T"]	TOM1L2	intron_variant	[null]	NA	NA	NA	NA	NA	0.3676	0.99872	33129	24360	-0.043211	0.0078305	-5.5182	3.4497e-08	-363.19	17	17830553	TOM1L2	1Mb	TP53	50Mb	NA	1
rs9904474	RNFL	17:61088604	["T","G"]	TANC2	intron_variant	[null]	NA	NA	NA	NA	NA	0.43159	0.98539	33129	28728	-0.043229	0.0075789	-5.7039	1.1809e-08	-570.89	17	61088604	TACO1	1Mb	ACTG1	50Mb	NA	1
rs9904579	GCC	17:79538278	["A","G"]	NPLOC4	intron_variant	[null]	NA	NA	NA	NA	NA	0.11695	0.99677	33129	7773	0.077367	0.011709	6.6072	3.9767e-11	613.96	17	79538278	ACTG1	1Mb	ACTG1	50Mb	NA	8
rs9904579	GCL	17:79538278	["A","G"]	NPLOC4	intron_variant	[null]	NA	NA	NA	NA	NA	0.11695	0.99677	33129	7773	0.083154	0.011268	7.3795	1.6255e-13	645.53	17	79538278	ACTG1	1Mb	ACTG1	50Mb	NA	8
rs9904587	GCC	17:79538281	["A","G"]	NPLOC4	intron_variant	[null]	NA	NA	NA	NA	NA	0.11694	0.99661	33129	7772	0.077313	0.01171	6.6023	4.1082e-11	613.98	17	79538281	ACTG1	1Mb	ACTG1	50Mb	NA	8
rs9904587	GCL	17:79538281	["A","G"]	NPLOC4	intron_variant	[null]	NA	NA	NA	NA	NA	0.11694	0.99661	33129	7772	0.083133	0.011269	7.3774	1.6523e-13	645.87	17	79538281	ACTG1	1Mb	ACTG1	50Mb	NA	8
rs9905026	GCC	17:79531572	["C","T"]	NPLOC4	intron_variant	[null]	NA	NA	NA	NA	NA	0.2265	0.99744	33129	14990	0.073671	0.0090169	8.1704	3.1832e-16	1026.6	17	79531572	ACTG1	1Mb	ACTG1	50Mb	NA	8
rs9905026	GCL	17:79531572	["C","T"]	NPLOC4	intron_variant	[null]	NA	NA	NA	NA	NA	0.2265	0.99744	33129	14990	0.077225	0.0086768	8.9001	5.8567e-19	1093.6	17	79531572	ACTG1	1Mb	ACTG1	50Mb	NA	8
rs9905026	IPL	17:79531572	["C","T"]	NPLOC4	intron_variant	[null]	NA	NA	NA	NA	NA	0.2265	0.99744	33129	14990	0.05318	0.0086471	6.15	7.8367e-10	873.6	17	79531572	ACTG1	1Mb	MSI2	50Mb	NA	8
rs9905026	RNFL	17:79531572	["C","T"]	NPLOC4	intron_variant	[null]	NA	NA	NA	NA	NA	0.2265	0.99744	33129	14990	0.053585	0.0090001	5.9538	2.6463e-09	662.89	17	79531572	ACTG1	1Mb	ACTG1	50Mb	NA	8
rs9905284	GCC	17:17865752	["G","A"]	TOM1L2	intron_variant	[null]	NA	NA	NA	NA	NA	0.3684	0.99756	33129	24411	-0.043479	0.0078245	-5.5568	2.7682e-08	-367.47	17	17865752	TOM1L2	1Mb	TP53	50Mb	NA	1
rs9905410	GCC	17:79614084	["A","G"]	TSPAN10	intron_variant	[null]	NA	NA	NA	NA	NA	0.37947	0.9995	33129	25162	0.078884	0.007767	10.156	3.3721e-24	1504.6	17	79614084	ACTG1	1Mb	ACTG1	50Mb	NA	8
rs9905410	GCL	17:79614084	["A","G"]	TSPAN10	intron_variant	[null]	NA	NA	NA	NA	NA	0.37947	0.9995	33129	25162	0.080114	0.0074742	10.719	9.1941e-27	1527.6	17	79614084	ACTG1	1Mb	ACTG1	50Mb	NA	8
rs9905410	INL	17:79614084	["A","G"]	TSPAN10	intron_variant	[null]	NA	NA	NA	NA	NA	0.37947	0.9995	33129	25162	0.042904	0.0075036	5.7178	1.0883e-08	950.82	17	79614084	ACTG1	1Mb	MSI2	50Mb	NA	8
rs9905410	IPL	17:79614084	["A","G"]	TSPAN10	intron_variant	[null]	NA	NA	NA	NA	NA	0.37947	0.9995	33129	25162	0.053689	0.0074509	7.2056	5.9002e-13	1200.1	17	79614084	ACTG1	1Mb	MSI2	50Mb	NA	8
rs9905410	PS	17:79614084	["A","G"]	TSPAN10	intron_variant	[null]	NA	NA	NA	NA	NA	0.37947	0.9995	33129	25162	-0.069868	0.007666	-9.114	8.3758e-20	-1020.2	17	79614084	ACTG1	1Mb	MAPT	50Mb	NA	8
rs9905410	RNFL	17:79614084	["A","G"]	TSPAN10	intron_variant	[null]	NA	NA	NA	NA	NA	0.37947	0.9995	33129	25162	0.06072	0.0077538	7.8311	4.9808e-15	1060.9	17	79614084	ACTG1	1Mb	ACTG1	50Mb	NA	8
rs9905410	RPE+BM	17:79614084	["A","G"]	TSPAN10	intron_variant	[null]	NA	NA	NA	NA	NA	0.37947	0.9995	33129	25162	0.059482	0.0077164	7.7085	1.3087e-14	566.42	17	79614084	PDE6G	1Mb	PDE6G	50Mb	NA	8
rs9905639	GCC	17:79614154	["A","G"]	TSPAN10	intron_variant	[null]	NA	NA	NA	NA	NA	0.34239	0.99948	33129	22703	0.073192	0.0079313	9.2282	2.9096e-20	1327.6	17	79614154	ACTG1	1Mb	ACTG1	50Mb	NA	8
rs9905639	GCL	17:79614154	["A","G"]	TSPAN10	intron_variant	[null]	NA	NA	NA	NA	NA	0.34239	0.99948	33129	22703	0.074208	0.0076326	9.7226	2.5879e-22	1340.4	17	79614154	ACTG1	1Mb	ACTG1	50Mb	NA	8
rs9905639	IPL	17:79614154	["A","G"]	TSPAN10	intron_variant	[null]	NA	NA	NA	NA	NA	0.34239	0.99948	33129	22703	0.051784	0.0076072	6.8072	1.0121e-11	1079.4	17	79614154	ACTG1	1Mb	MSI2	50Mb	NA	8
rs9905639	PS	17:79614154	["A","G"]	TSPAN10	intron_variant	[null]	NA	NA	NA	NA	NA	0.34239	0.99948	33129	22703	-0.067506	0.0078271	-8.6246	6.7104e-18	-971.76	17	79614154	ACTG1	1Mb	MAPT	50Mb	NA	8
rs9905639	RNFL	17:79614154	["A","G"]	TSPAN10	intron_variant	[null]	NA	NA	NA	NA	NA	0.34239	0.99948	33129	22703	0.055324	0.0079172	6.9879	2.8428e-12	929.38	17	79614154	ACTG1	1Mb	ACTG1	50Mb	NA	8
rs9905639	RPE+BM	17:79614154	["A","G"]	TSPAN10	intron_variant	[null]	NA	NA	NA	NA	NA	0.34239	0.99948	33129	22703	0.057535	0.0078782	7.3031	2.8764e-13	535.18	17	79614154	PDE6G	1Mb	PDE6G	50Mb	NA	8
rs9905786	GCC	17:79602063	["G","T"]	NPLOC4	intron_variant	[null]	NA	NA	NA	NA	NA	0.64346	0.99928	33129	42663	0.1191	0.0078527	15.167	8.7246e-52	2332.3	17	79602063	ACTG1	1Mb	ACTG1	50Mb	NA	8
rs9905786	GCL	17:79602063	["G","T"]	NPLOC4	intron_variant	[null]	NA	NA	NA	NA	NA	0.64346	0.99928	33129	42663	0.1262	0.0075524	16.71	1.9834e-62	2492.1	17	79602063	ACTG1	1Mb	ACTG1	50Mb	NA	8
rs9905786	INL	17:79602063	["G","T"]	NPLOC4	intron_variant	[null]	NA	NA	NA	NA	NA	0.64346	0.99928	33129	42663	0.067998	0.0075955	8.9524	3.6554e-19	1623.7	17	79602063	ACTG1	1Mb	MSI2	50Mb	NA	8
rs9905786	IPL	17:79602063	["G","T"]	NPLOC4	intron_variant	[null]	NA	NA	NA	NA	NA	0.64346	0.99928	33129	42663	0.081201	0.0075403	10.769	5.3494e-27	1965.8	17	79602063	ACTG1	1Mb	MSI2	50Mb	NA	8
rs9905786	OPL+ONL	17:79602063	["G","T"]	NPLOC4	intron_variant	[null]	NA	NA	NA	NA	NA	0.64346	0.99928	33129	42663	0.05357	0.0077585	6.9047	5.1212e-12	637.57	17	79602063	ACTG1	1Mb	MAPT	50Mb	NA	8
rs9905786	PS	17:79602063	["G","T"]	NPLOC4	intron_variant	[null]	NA	NA	NA	NA	NA	0.64346	0.99928	33129	42663	-0.071645	0.0077652	-9.2265	2.9569e-20	-902.5	17	79602063	ACTG1	1Mb	MAPT	50Mb	NA	8
rs9905786	RNFL	17:79602063	["G","T"]	NPLOC4	intron_variant	[null]	NA	NA	NA	NA	NA	0.64346	0.99928	33129	42663	0.08846	0.0078465	11.274	2.0004e-29	1511.9	17	79602063	ACTG1	1Mb	ACTG1	50Mb	NA	8
rs9905786	RPE+BM	17:79602063	["G","T"]	NPLOC4	intron_variant	[null]	NA	NA	NA	NA	NA	0.64346	0.99928	33129	42663	0.081339	0.0078106	10.414	2.3452e-25	604.91	17	79602063	PDE6G	1Mb	PDE6G	50Mb	NA	8
rs9906358	GCC	17:79614481	["A","G"]	TSPAN10	intron_variant	[null]	NA	NA	NA	NA	NA	0.37947	0.99953	33129	25162	0.078884	0.007767	10.156	3.3721e-24	1504.6	17	79614481	ACTG1	1Mb	ACTG1	50Mb	NA	8
rs9906358	GCL	17:79614481	["A","G"]	TSPAN10	intron_variant	[null]	NA	NA	NA	NA	NA	0.37947	0.99953	33129	25162	0.080114	0.0074742	10.719	9.1941e-27	1527.6	17	79614481	ACTG1	1Mb	ACTG1	50Mb	NA	8
rs9906358	INL	17:79614481	["A","G"]	TSPAN10	intron_variant	[null]	NA	NA	NA	NA	NA	0.37947	0.99953	33129	25162	0.042904	0.0075036	5.7178	1.0883e-08	950.82	17	79614481	ACTG1	1Mb	MSI2	50Mb	NA	8
rs9906358	IPL	17:79614481	["A","G"]	TSPAN10	intron_variant	[null]	NA	NA	NA	NA	NA	0.37947	0.99953	33129	25162	0.053689	0.0074509	7.2056	5.9002e-13	1200.1	17	79614481	ACTG1	1Mb	MSI2	50Mb	NA	8
rs9906358	PS	17:79614481	["A","G"]	TSPAN10	intron_variant	[null]	NA	NA	NA	NA	NA	0.37947	0.99953	33129	25162	-0.069868	0.007666	-9.114	8.3758e-20	-1020.2	17	79614481	ACTG1	1Mb	MAPT	50Mb	NA	8
rs9906358	RNFL	17:79614481	["A","G"]	TSPAN10	intron_variant	[null]	NA	NA	NA	NA	NA	0.37947	0.99953	33129	25162	0.06072	0.0077538	7.8311	4.9808e-15	1060.9	17	79614481	ACTG1	1Mb	ACTG1	50Mb	NA	8
rs9906358	RPE+BM	17:79614481	["A","G"]	TSPAN10	intron_variant	[null]	NA	NA	NA	NA	NA	0.37947	0.99953	33129	25162	0.059482	0.0077164	7.7085	1.3087e-14	566.42	17	79614481	PDE6G	1Mb	PDE6G	50Mb	NA	8
rs990649	RPE+BM	9:12610225	["C","G"]	NA	intergenic_variant	[null]	NA	NA	NA	NA	NA	0.63377	0.99032	33129	41960	0.046137	0.0077507	5.9526	2.6653e-09	163.78	9	12610225	TYRP1	1Mb	VCP	50Mb	NA	1
rs9906974	OPL+ONL	17:43822772	["T","C"]	RP11-105N13.4	intron_variant	[null]	NA	NA	NA	NA	NA	0.22181	0.98115	33129	14738	0.072523	0.008926	8.125	4.629e-16	809.16	17	43822772	MAPT	1Mb	MAPT	50Mb	NA	1
rs9906979	GCC	17:79608765	["A","G"]	TSPAN10	upstream_gene_variant	[null]	NA	NA	NA	NA	NA	0.38431	0.9995	33129	25474	0.079166	0.0077533	10.211	1.9319e-24	1507.7	17	79608765	ACTG1	1Mb	ACTG1	50Mb	NA	8
rs9906979	GCL	17:79608765	["A","G"]	TSPAN10	upstream_gene_variant	[null]	NA	NA	NA	NA	NA	0.38431	0.9995	33129	25474	0.080713	0.0074609	10.818	3.1383e-27	1522.8	17	79608765	ACTG1	1Mb	ACTG1	50Mb	NA	8
rs9906979	INL	17:79608765	["A","G"]	TSPAN10	upstream_gene_variant	[null]	NA	NA	NA	NA	NA	0.38431	0.9995	33129	25474	0.04174	0.0074907	5.5722	2.5351e-08	916.68	17	79608765	ACTG1	1Mb	MSI2	50Mb	NA	8
rs9906979	IPL	17:79608765	["A","G"]	TSPAN10	upstream_gene_variant	[null]	NA	NA	NA	NA	NA	0.38431	0.9995	33129	25474	0.053688	0.007438	7.2181	5.3867e-13	1185.6	17	79608765	ACTG1	1Mb	MSI2	50Mb	NA	8
rs9906979	PS	17:79608765	["A","G"]	TSPAN10	upstream_gene_variant	[null]	NA	NA	NA	NA	NA	0.38431	0.9995	33129	25474	-0.068548	0.007653	-8.957	3.5055e-19	-1005.1	17	79608765	ACTG1	1Mb	MAPT	50Mb	NA	8
rs9906979	RNFL	17:79608765	["A","G"]	TSPAN10	upstream_gene_variant	[null]	NA	NA	NA	NA	NA	0.38431	0.9995	33129	25474	0.060859	0.0077402	7.8626	3.8748e-15	1077.3	17	79608765	ACTG1	1Mb	ACTG1	50Mb	NA	8
rs9906979	RPE+BM	17:79608765	["A","G"]	TSPAN10	upstream_gene_variant	[null]	NA	NA	NA	NA	NA	0.38431	0.9995	33129	25474	0.057468	0.0077034	7.4601	8.8602e-14	545.79	17	79608765	PDE6G	1Mb	PDE6G	50Mb	NA	8
rs9907670	GCC	17:79559935	["G","A"]	NPLOC4	intron_variant	[null]	NA	NA	NA	NA	NA	0.11701	0.99898	33129	7776	0.077481	0.011712	6.6158	3.7529e-11	613.58	17	79559935	ACTG1	1Mb	ACTG1	50Mb	NA	8
rs9907670	GCL	17:79559935	["G","A"]	NPLOC4	intron_variant	[null]	NA	NA	NA	NA	NA	0.11701	0.99898	33129	7776	0.083077	0.01127	7.3713	1.7291e-13	643.71	17	79559935	ACTG1	1Mb	ACTG1	50Mb	NA	8
rs9907738	OPL+ONL	17:44151546	["T","G"]	KANSL1	intron_variant	[null]	NA	NA	NA	NA	NA	0.22856	0.99769	33129	15190	0.072495	0.0088182	8.2211	2.0897e-16	828.76	17	44151546	MAPT	1Mb	MAPT	50Mb	NA	1
rs9908832	GCC	17:17871068	["C","T"]	TOM1L2	intron_variant	[null]	NA	NA	NA	NA	NA	0.36814	0.99778	33129	24393	-0.043002	0.0078249	-5.4955	3.9246e-08	-357.29	17	17871068	TOM1L2	1Mb	TP53	50Mb	NA	1
rs9909151	RNFL	17:61066108	["C","T"]	NA	regulatory_region_variant	[null]	NA	NA	NA	NA	NA	0.45957	0.99774	33129	30563	-0.046138	0.0075281	-6.1288	8.9549e-10	-623.54	17	61066108	TACO1	1Mb	ACTG1	50Mb	NA	1
rs9909330	GCC	17:79531729	["G","A"]	NPLOC4	intron_variant	[null]	NA	NA	NA	NA	NA	0.11805	0.98047	33129	7841	0.077631	0.011656	6.6604	2.7732e-11	619.67	17	79531729	ACTG1	1Mb	ACTG1	50Mb	NA	8
rs9909330	GCL	17:79531729	["G","A"]	NPLOC4	intron_variant	[null]	NA	NA	NA	NA	NA	0.11805	0.98047	33129	7841	0.085584	0.011216	7.6307	2.397e-14	665.09	17	79531729	ACTG1	1Mb	ACTG1	50Mb	NA	8
rs9910284	OPL+ONL	17:44200191	["C","T"]	KANSL1	intron_variant	[null]	NA	NA	NA	NA	NA	0.3652	0.99193	33129	24289	0.044605	0.0077224	5.7761	7.7154e-09	515.36	17	44200191	MAPT	1Mb	MAPT	50Mb	NA	1
rs9910624	GCC	17:79553231	["C","T"]	NPLOC4	intron_variant	[null]	NA	NA	NA	NA	NA	0.11699	0.99811	33129	7775	0.077544	0.011712	6.6208	3.6259e-11	613.89	17	79553231	ACTG1	1Mb	ACTG1	50Mb	NA	8
rs9910624	GCL	17:79553231	["C","T"]	NPLOC4	intron_variant	[null]	NA	NA	NA	NA	NA	0.11699	0.99811	33129	7775	0.083163	0.011271	7.3787	1.6359e-13	644.18	17	79553231	ACTG1	1Mb	ACTG1	50Mb	NA	8
rs9910792	RPE+BM	17:79478916	["G","T"]	ACTG1	intron_variant	[["benign"]]	NA	NA	NA	NA	NA	0.4254	1	33129	28237	0.045817	0.0075475	6.0705	1.2893e-09	349.46	17	79478916	PDE6G	1Mb	PDE6G	50Mb	NA	8
rs9910935	GCC	17:79613949	["T","C"]	TSPAN10	intron_variant	[null]	NA	NA	NA	NA	NA	0.52509	0.99814	33129	34759	0.10084	0.0075268	13.398	7.9679e-41	2060.4	17	79613949	ACTG1	1Mb	ACTG1	50Mb	NA	8
rs9910935	GCL	17:79613949	["T","C"]	TSPAN10	intron_variant	[null]	NA	NA	NA	NA	NA	0.52509	0.99814	33129	34759	0.1028	0.0072419	14.196	1.3297e-45	2142.5	17	79613949	ACTG1	1Mb	ACTG1	50Mb	NA	8
rs9910935	INL	17:79613949	["T","C"]	TSPAN10	intron_variant	[null]	NA	NA	NA	NA	NA	0.52509	0.99814	33129	34759	0.057186	0.0072767	7.8587	3.9973e-15	1416.5	17	79613949	ACTG1	1Mb	MSI2	50Mb	NA	8
rs9910935	IPL	17:79613949	["T","C"]	TSPAN10	intron_variant	[null]	NA	NA	NA	NA	NA	0.52509	0.99814	33129	34759	0.069108	0.0072245	9.5658	1.1873e-21	1711	17	79613949	ACTG1	1Mb	MSI2	50Mb	NA	8
rs9910935	PS	17:79613949	["T","C"]	TSPAN10	intron_variant	[null]	NA	NA	NA	NA	NA	0.52509	0.99814	33129	34759	-0.065926	0.007438	-8.8634	8.1391e-19	-974.5	17	79613949	ACTG1	1Mb	MAPT	50Mb	NA	8
rs9910935	RNFL	17:79613949	["T","C"]	TSPAN10	intron_variant	[null]	NA	NA	NA	NA	NA	0.52509	0.99814	33129	34759	0.077127	0.0075176	10.26	1.1676e-24	1385.2	17	79613949	ACTG1	1Mb	ACTG1	50Mb	NA	8
rs9910935	RPE+BM	17:79613949	["T","C"]	TSPAN10	intron_variant	[null]	NA	NA	NA	NA	NA	0.52509	0.99814	33129	34759	0.070888	0.0074829	9.4733	2.8857e-21	669.18	17	79613949	PDE6G	1Mb	PDE6G	50Mb	NA	8
rs9911342	GCC	17:79553592	["C","T"]	NPLOC4	intron_variant	[null]	NA	NA	NA	NA	NA	0.11701	0.99822	33129	7776	0.077481	0.011712	6.6158	3.7529e-11	613.58	17	79553592	ACTG1	1Mb	ACTG1	50Mb	NA	8
rs9911342	GCL	17:79553592	["C","T"]	NPLOC4	intron_variant	[null]	NA	NA	NA	NA	NA	0.11701	0.99822	33129	7776	0.083077	0.01127	7.3713	1.7291e-13	643.71	17	79553592	ACTG1	1Mb	ACTG1	50Mb	NA	8
rs9911347	GCC	17:79606231	["C","T"]	TSPAN10	upstream_gene_variant	[null,null]	NA	NA	NA	NA	NA	0.51187	0.80574	33129	33920	0.064723	0.0076235	8.4899	2.1526e-17	1378.5	17	79606231	ACTG1	1Mb	ACTG1	50Mb	NA	8
rs9911347	GCL	17:79606231	["C","T"]	TSPAN10	upstream_gene_variant	[null,null]	NA	NA	NA	NA	NA	0.51187	0.80574	33129	33920	0.065108	0.0073367	8.8743	7.3858e-19	1374.5	17	79606231	ACTG1	1Mb	ACTG1	50Mb	NA	8
rs9911347	IPL	17:79606231	["C","T"]	TSPAN10	upstream_gene_variant	[null,null]	NA	NA	NA	NA	NA	0.51187	0.80574	33129	33920	0.046655	0.0073112	6.3814	1.778e-10	1190	17	79606231	ACTG1	1Mb	MSI2	50Mb	NA	8
rs9911347	PS	17:79606231	["C","T"]	TSPAN10	upstream_gene_variant	[null,null]	NA	NA	NA	NA	NA	0.51187	0.80574	33129	33920	-0.046293	0.007526	-6.1511	7.7837e-10	-702.28	17	79606231	ACTG1	1Mb	MAPT	50Mb	NA	8
rs9911347	RNFL	17:79606231	["C","T"]	TSPAN10	upstream_gene_variant	[null,null]	NA	NA	NA	NA	NA	0.51187	0.80574	33129	33920	0.048753	0.0076093	6.407	1.5038e-10	937	17	79606231	ACTG1	1Mb	ACTG1	50Mb	NA	8
rs9911383	GCC	17:79541116	["G","A"]	NPLOC4	intron_variant	[null]	NA	NA	NA	NA	NA	0.11699	0.99694	33129	7776	0.077132	0.011708	6.5879	4.5279e-11	611.78	17	79541116	ACTG1	1Mb	ACTG1	50Mb	NA	8
rs9911383	GCL	17:79541116	["G","A"]	NPLOC4	intron_variant	[null]	NA	NA	NA	NA	NA	0.11699	0.99694	33129	7776	0.082839	0.011267	7.3524	1.9915e-13	642.65	17	79541116	ACTG1	1Mb	ACTG1	50Mb	NA	8
rs9911460	GCC	17:79538841	["A","T"]	NPLOC4	intron_variant	[null]	NA	NA	NA	NA	NA	0.47629	0.99087	33129	31558	-0.074334	0.0075332	-9.8675	6.1926e-23	-978.79	17	79538841	ACTG1	1Mb	ACTG1	50Mb	NA	8
rs9911460	GCL	17:79538841	["A","T"]	NPLOC4	intron_variant	[null]	NA	NA	NA	NA	NA	0.47629	0.99087	33129	31558	-0.078075	0.0072485	-10.771	5.2134e-27	-1152.7	17	79538841	ACTG1	1Mb	ACTG1	50Mb	NA	8
rs9911460	INL	17:79538841	["A","T"]	NPLOC4	intron_variant	[null]	NA	NA	NA	NA	NA	0.47629	0.99087	33129	31558	-0.046707	0.0072762	-6.4191	1.3892e-10	-634.02	17	79538841	ACTG1	1Mb	MSI2	50Mb	NA	8
rs9911460	IPL	17:79538841	["A","T"]	NPLOC4	intron_variant	[null]	NA	NA	NA	NA	NA	0.47629	0.99087	33129	31558	-0.050477	0.0072264	-6.985	2.9014e-12	-598.45	17	79538841	ACTG1	1Mb	MSI2	50Mb	NA	8
rs9911460	OPL+ONL	17:79538841	["A","T"]	NPLOC4	intron_variant	[null]	NA	NA	NA	NA	NA	0.47629	0.99087	33129	31558	-0.042186	0.0074297	-5.678	1.3738e-08	-1053.4	17	79538841	ACTG1	1Mb	MAPT	50Mb	NA	8
rs9911460	PS	17:79538841	["A","T"]	NPLOC4	intron_variant	[null]	NA	NA	NA	NA	NA	0.47629	0.99087	33129	31558	0.045142	0.0074398	6.0677	1.3119e-09	726.5	17	79538841	ACTG1	1Mb	MAPT	50Mb	NA	8
rs9911460	RNFL	17:79538841	["A","T"]	NPLOC4	intron_variant	[null]	NA	NA	NA	NA	NA	0.47629	0.99087	33129	31558	-0.055736	0.0075205	-7.4112	1.2816e-13	-695.9	17	79538841	ACTG1	1Mb	ACTG1	50Mb	NA	8
rs9911460	RPE+BM	17:79538841	["A","T"]	NPLOC4	intron_variant	[null]	NA	NA	NA	NA	NA	0.47629	0.99087	33129	31558	-0.061463	0.0074826	-8.2142	2.2124e-16	-1386	17	79538841	PDE6G	1Mb	PDE6G	50Mb	NA	8
rs9911739	GCC	17:79532109	["C","G"]	NPLOC4	intron_variant	[null]	NA	NA	NA	NA	NA	0.22636	1	33129	14982	0.073536	0.0090156	8.1565	3.5693e-16	1024.7	17	79532109	ACTG1	1Mb	ACTG1	50Mb	NA	8
rs9911739	GCL	17:79532109	["C","G"]	NPLOC4	intron_variant	[null]	NA	NA	NA	NA	NA	0.22636	1	33129	14982	0.076747	0.0086757	8.8462	9.495e-19	1087.9	17	79532109	ACTG1	1Mb	ACTG1	50Mb	NA	8
rs9911739	IPL	17:79532109	["C","G"]	NPLOC4	intron_variant	[null]	NA	NA	NA	NA	NA	0.22636	1	33129	14982	0.053154	0.0086458	6.1479	7.9401e-10	873.05	17	79532109	ACTG1	1Mb	MSI2	50Mb	NA	8
rs9911739	RNFL	17:79532109	["C","G"]	NPLOC4	intron_variant	[null]	NA	NA	NA	NA	NA	0.22636	1	33129	14982	0.053648	0.0089988	5.9617	2.5219e-09	663.16	17	79532109	ACTG1	1Mb	ACTG1	50Mb	NA	8
rs9911829	GCC	17:79531769	["A","G"]	NPLOC4	intron_variant	[null]	NA	NA	NA	NA	NA	0.11931	0.98993	33129	7924	0.077738	0.011605	6.6985	2.1401e-11	624.94	17	79531769	ACTG1	1Mb	ACTG1	50Mb	NA	8
rs9911829	GCL	17:79531769	["A","G"]	NPLOC4	intron_variant	[null]	NA	NA	NA	NA	NA	0.11931	0.98993	33129	7924	0.08453	0.011168	7.5692	3.8537e-14	662.92	17	79531769	ACTG1	1Mb	ACTG1	50Mb	NA	8
rs9912071	GCC	17:79609654	["G","A"]	TSPAN10	intron_variant	[null]	NA	NA	NA	NA	NA	0.52973	0.99799	33129	35058	0.10158	0.0075321	13.486	2.4259e-41	2064.5	17	79609654	ACTG1	1Mb	ACTG1	50Mb	NA	8
rs9912071	GCL	17:79609654	["G","A"]	TSPAN10	intron_variant	[null]	NA	NA	NA	NA	NA	0.52973	0.99799	33129	35058	0.10378	0.0072469	14.32	2.2504e-46	2136	17	79609654	ACTG1	1Mb	ACTG1	50Mb	NA	8
rs9912071	INL	17:79609654	["G","A"]	TSPAN10	intron_variant	[null]	NA	NA	NA	NA	NA	0.52973	0.99799	33129	35058	0.056394	0.0072823	7.7441	9.902e-15	1381.2	17	79609654	ACTG1	1Mb	MSI2	50Mb	NA	8
rs9912071	IPL	17:79609654	["G","A"]	TSPAN10	intron_variant	[null]	NA	NA	NA	NA	NA	0.52973	0.99799	33129	35058	0.069518	0.0072297	9.6156	7.3394e-22	1696.9	17	79609654	ACTG1	1Mb	MSI2	50Mb	NA	8
rs9912071	PS	17:79609654	["G","A"]	TSPAN10	intron_variant	[null]	NA	NA	NA	NA	NA	0.52973	0.99799	33129	35058	-0.065266	0.0074437	-8.768	1.9031e-18	-964.26	17	79609654	ACTG1	1Mb	MAPT	50Mb	NA	8
rs9912071	RNFL	17:79609654	["G","A"]	TSPAN10	intron_variant	[null]	NA	NA	NA	NA	NA	0.52973	0.99799	33129	35058	0.07761	0.007523	10.316	6.4841e-25	1404	17	79609654	ACTG1	1Mb	ACTG1	50Mb	NA	8
rs9912071	RPE+BM	17:79609654	["G","A"]	TSPAN10	intron_variant	[null]	NA	NA	NA	NA	NA	0.52973	0.99799	33129	35058	0.069212	0.0074889	9.2419	2.5609e-20	647.56	17	79609654	PDE6G	1Mb	PDE6G	50Mb	NA	8
rs9912074	GCC	17:79531888	["A","G"]	NPLOC4	intron_variant	[null]	NA	NA	NA	NA	NA	0.22652	0.99895	33129	14990	0.07365	0.0090153	8.1695	3.2055e-16	1026.7	17	79531888	ACTG1	1Mb	ACTG1	50Mb	NA	8
rs9912074	GCL	17:79531888	["A","G"]	NPLOC4	intron_variant	[null]	NA	NA	NA	NA	NA	0.22652	0.99895	33129	14990	0.076949	0.0086754	8.8698	7.6852e-19	1090.5	17	79531888	ACTG1	1Mb	ACTG1	50Mb	NA	8
rs9912074	IPL	17:79531888	["A","G"]	NPLOC4	intron_variant	[null]	NA	NA	NA	NA	NA	0.22652	0.99895	33129	14990	0.053298	0.0086455	6.1648	7.1392e-10	874.9	17	79531888	ACTG1	1Mb	MSI2	50Mb	NA	8
rs9912074	RNFL	17:79531888	["A","G"]	NPLOC4	intron_variant	[null]	NA	NA	NA	NA	NA	0.22652	0.99895	33129	14990	0.053648	0.0089985	5.9619	2.5182e-09	664.14	17	79531888	ACTG1	1Mb	ACTG1	50Mb	NA	8
rs9912279	OPL+ONL	17:43681222	["C","T"]	RPS26P8	upstream_gene_variant	[null,null]	NA	NA	NA	NA	NA	0.22571	0.99417	33129	14996	0.072724	0.0088639	8.2045	2.3976e-16	819.6	17	43681222	MAPT	1Mb	MAPT	50Mb	NA	1
rs9912384	GCC	17:79547514	["T","C"]	NPLOC4	intron_variant	[null]	NA	NA	NA	NA	NA	0.11707	0.99743	33129	7780	0.077172	0.011706	6.5923	4.3954e-11	612.66	17	79547514	ACTG1	1Mb	ACTG1	50Mb	NA	8
rs9912384	GCL	17:79547514	["T","C"]	NPLOC4	intron_variant	[null]	NA	NA	NA	NA	NA	0.11707	0.99743	33129	7780	0.083002	0.011265	7.368	1.7721e-13	645.18	17	79547514	ACTG1	1Mb	ACTG1	50Mb	NA	8
rs9912530	OPL+ONL	17:44836302	["T","C"]	WNT3	downstream_gene_variant	[null]	NA	NA	NA	NA	NA	0.72692	0.99261	33129	48160	-0.050325	0.0083331	-6.0392	1.5652e-09	-1069.5	17	44836302	MAPT	1Mb	MAPT	50Mb	NA	NA
rs9912895	GCC	17:17826020	["A","G"]	TOM1L2	intron_variant	[null]	NA	NA	NA	NA	NA	0.36752	0.99887	33129	24356	-0.043601	0.007831	-5.5677	2.6009e-08	-369.1	17	17826020	TOM1L2	1Mb	TP53	50Mb	NA	1
rs9912938	GCC	17:79548306	["C","T"]	NPLOC4	intron_variant	[null]	NA	NA	NA	NA	NA	0.73499	0.99371	33129	48716	-0.049201	0.008539	-5.7619	8.389e-09	-130.02	17	79548306	ACTG1	1Mb	ACTG1	50Mb	NA	8
rs9912938	GCL	17:79548306	["C","T"]	NPLOC4	intron_variant	[null]	NA	NA	NA	NA	NA	0.73499	0.99371	33129	48716	-0.047426	0.0082185	-5.7707	7.9659e-09	-158.26	17	79548306	ACTG1	1Mb	ACTG1	50Mb	NA	8
rs9912938	PS	17:79548306	["C","T"]	NPLOC4	intron_variant	[null]	NA	NA	NA	NA	NA	0.73499	0.99371	33129	48716	0.055805	0.008424	6.6245	3.5374e-11	824.02	17	79548306	ACTG1	1Mb	MAPT	50Mb	NA	8
rs9912938	RPE+BM	17:79548306	["C","T"]	NPLOC4	intron_variant	[null]	NA	NA	NA	NA	NA	0.73499	0.99371	33129	48716	-0.049883	0.0084775	-5.8841	4.0396e-09	-1284.3	17	79548306	PDE6G	1Mb	PDE6G	50Mb	NA	8
rs9913081	OPL+ONL	17:43933802	["G","T"]	MAPT-AS1	intron_variant	[null]	NA	NA	NA	NA	NA	0.24287	0.89163	33129	16120	0.06152	0.0086644	7.1003	1.2699e-12	712.29	17	43933802	MAPT	1Mb	MAPT	50Mb	NA	1
rs9913546	GCC	17:79571391	["C","A"]	NPLOC4	intron_variant	[null]	NA	NA	NA	NA	NA	0.22559	0.9995	33129	14933	0.073816	0.009033	8.1718	3.1456e-16	1021.1	17	79571391	ACTG1	1Mb	ACTG1	50Mb	NA	8
rs9913546	GCL	17:79571391	["C","A"]	NPLOC4	intron_variant	[null]	NA	NA	NA	NA	NA	0.22559	0.9995	33129	14933	0.076944	0.0086925	8.8517	9.0376e-19	1079.6	17	79571391	ACTG1	1Mb	ACTG1	50Mb	NA	8
rs9913546	IPL	17:79571391	["C","A"]	NPLOC4	intron_variant	[null]	NA	NA	NA	NA	NA	0.22559	0.9995	33129	14933	0.052881	0.0086627	6.1045	1.0429e-09	860.08	17	79571391	ACTG1	1Mb	MSI2	50Mb	NA	8
rs9913546	RNFL	17:79571391	["C","A"]	NPLOC4	intron_variant	[null]	NA	NA	NA	NA	NA	0.22559	0.9995	33129	14933	0.054173	0.0090162	6.0085	1.8925e-09	669.08	17	79571391	ACTG1	1Mb	ACTG1	50Mb	NA	8
rs9913724	GCC	17:17819101	["A","G"]	TOM1L2	intron_variant	[null]	NA	NA	NA	NA	NA	0.36752	0.99879	33129	24356	-0.043601	0.007831	-5.5677	2.6009e-08	-369.1	17	17819101	TOM1L2	1Mb	TP53	50Mb	NA	1
rs9913794	GCC	17:79564936	["T","C"]	NPLOC4	intron_variant	[null]	NA	NA	NA	NA	NA	0.22656	0.99926	33129	14994	0.075272	0.0090201	8.3449	7.3984e-17	1042.2	17	79564936	ACTG1	1Mb	ACTG1	50Mb	NA	8
rs9913794	GCL	17:79564936	["T","C"]	NPLOC4	intron_variant	[null]	NA	NA	NA	NA	NA	0.22656	0.99926	33129	14994	0.078211	0.0086801	9.0103	2.1613e-19	1099.8	17	79564936	ACTG1	1Mb	ACTG1	50Mb	NA	8
rs9913794	IPL	17:79564936	["T","C"]	NPLOC4	intron_variant	[null]	NA	NA	NA	NA	NA	0.22656	0.99926	33129	14994	0.054026	0.0086504	6.2454	4.2774e-10	878.17	17	79564936	ACTG1	1Mb	MSI2	50Mb	NA	8
rs9913794	RNFL	17:79564936	["T","C"]	NPLOC4	intron_variant	[null]	NA	NA	NA	NA	NA	0.22656	0.99926	33129	14994	0.055336	0.0090034	6.1461	8.0307e-10	683.88	17	79564936	ACTG1	1Mb	ACTG1	50Mb	NA	8
rs9914834	GCC	17:79536520	["G","A"]	NPLOC4	intron_variant	[null]	NA	NA	NA	NA	NA	0.11695	0.99679	33129	7773	0.077367	0.011709	6.6072	3.9767e-11	613.96	17	79536520	ACTG1	1Mb	ACTG1	50Mb	NA	8
rs9914834	GCL	17:79536520	["G","A"]	NPLOC4	intron_variant	[null]	NA	NA	NA	NA	NA	0.11695	0.99679	33129	7773	0.083154	0.011268	7.3795	1.6255e-13	645.53	17	79536520	ACTG1	1Mb	ACTG1	50Mb	NA	8
rs9915143	GCC	17:79566117	["C","A"]	NPLOC4	intron_variant	[null]	NA	NA	NA	NA	NA	0.11692	0.99912	33129	7769	0.078282	0.01172	6.6794	2.4365e-11	617.42	17	79566117	ACTG1	1Mb	ACTG1	50Mb	NA	8
rs9915143	GCL	17:79566117	["C","A"]	NPLOC4	intron_variant	[null]	NA	NA	NA	NA	NA	0.11692	0.99912	33129	7769	0.083449	0.011278	7.3991	1.4037e-13	643.72	17	79566117	ACTG1	1Mb	ACTG1	50Mb	NA	8
rs9915721	OPL+ONL	17:43991553	["A","G"]	MAPT	intron_variant	[null]	NA	NA	NA	NA	NA	0.33323	0.98653	33129	22122	0.052028	0.0078539	6.6246	3.5358e-11	698.1	17	43991553	MAPT	1Mb	MAPT	50Mb	NA	1
rs9915806	GCC	17:79557577	["A","G"]	NPLOC4	intron_variant	[null]	NA	NA	NA	NA	NA	0.11701	0.99873	33129	7776	0.077481	0.011712	6.6158	3.7529e-11	613.58	17	79557577	ACTG1	1Mb	ACTG1	50Mb	NA	8
rs9915806	GCL	17:79557577	["A","G"]	NPLOC4	intron_variant	[null]	NA	NA	NA	NA	NA	0.11701	0.99873	33129	7776	0.083077	0.01127	7.3713	1.7291e-13	643.71	17	79557577	ACTG1	1Mb	ACTG1	50Mb	NA	8
rs9916518	RNFL	17:61160767	["C","T"]	TANC2	intron_variant	[null]	NA	NA	NA	NA	NA	0.45802	0.99825	33129	30462	-0.045019	0.0075306	-5.9781	2.2799e-09	-603.43	17	61160767	ICAM2	1Mb	ACTG1	50Mb	NA	1
rs9916546	GCC	17:79530031	["T","C"]	NPLOC4	intron_variant	[null]	NA	NA	NA	NA	NA	0.22867	0.99106	33129	15131	0.071775	0.0089792	7.9935	1.3544e-15	1008.4	17	79530031	ACTG1	1Mb	ACTG1	50Mb	NA	8
rs9916546	GCL	17:79530031	["T","C"]	NPLOC4	intron_variant	[null]	NA	NA	NA	NA	NA	0.22867	0.99106	33129	15131	0.076147	0.0086404	8.8128	1.2784e-18	1080.3	17	79530031	ACTG1	1Mb	ACTG1	50Mb	NA	8
rs9916546	IPL	17:79530031	["T","C"]	NPLOC4	intron_variant	[null]	NA	NA	NA	NA	NA	0.22867	0.99106	33129	15131	0.052556	0.0086107	6.1036	1.0484e-09	863.09	17	79530031	ACTG1	1Mb	MSI2	50Mb	NA	8
rs9916546	RNFL	17:79530031	["T","C"]	NPLOC4	intron_variant	[null]	NA	NA	NA	NA	NA	0.22867	0.99106	33129	15131	0.051248	0.0089625	5.718	1.0869e-08	644.62	17	79530031	ACTG1	1Mb	ACTG1	50Mb	NA	8
rs9916803	GCC	17:79530132	["T","C"]	NPLOC4	intron_variant	[null]	NA	NA	NA	NA	NA	0.22867	0.99144	33129	15131	0.071775	0.0089792	7.9935	1.3544e-15	1008.4	17	79530132	ACTG1	1Mb	ACTG1	50Mb	NA	8
rs9916803	GCL	17:79530132	["T","C"]	NPLOC4	intron_variant	[null]	NA	NA	NA	NA	NA	0.22867	0.99144	33129	15131	0.076147	0.0086404	8.8128	1.2784e-18	1080.3	17	79530132	ACTG1	1Mb	ACTG1	50Mb	NA	8
rs9916803	IPL	17:79530132	["T","C"]	NPLOC4	intron_variant	[null]	NA	NA	NA	NA	NA	0.22867	0.99144	33129	15131	0.052556	0.0086107	6.1036	1.0484e-09	863.09	17	79530132	ACTG1	1Mb	MSI2	50Mb	NA	8
rs9916803	RNFL	17:79530132	["T","C"]	NPLOC4	intron_variant	[null]	NA	NA	NA	NA	NA	0.22867	0.99144	33129	15131	0.051248	0.0089625	5.718	1.0869e-08	644.62	17	79530132	ACTG1	1Mb	ACTG1	50Mb	NA	8
rs9917256	PS	2:169143035	["G","A"]	NA	intergenic_variant	[null]	NA	NA	NA	NA	NA	0.11919	1	33129	7985	-0.06514	0.011418	-5.7052	1.1722e-08	-472.13	2	169143035	STK39	1Mb	STK39	50Mb	NA	2
rs9917699	PS	3:101121398	["G","A"]	SENP7	intron_variant	[null]	NA	NA	NA	NA	NA	0.083461	0.99927	33129	5538	-0.12822	0.013442	-9.5388	1.5407e-21	-640.95	3	101121398	IMPG2	1Mb	RHO	50Mb	NA	1
rs9918038	INL	4:81581687	["C","G"]	C4orf22	intron_variant	[null]	NA	NA	NA	NA	NA	0.9177	0.99965	33129	60757	-0.074761	0.013175	-5.6743	1.404e-08	316.56	4	81581687	C4orf22	1Mb	BMP2K	50Mb	NA	1
rs9919540	GCC	11:17080333	["C","T"]	AC116533.2	downstream_gene_variant	[null]	NA	NA	NA	NA	NA	0.51204	1	33129	33953	0.042288	0.007533	5.6136	1.9971e-08	1070.8	11	17080333	PLEKHA7	1Mb	PAX6	50Mb	NA	4
rs9919540	IPL	11:17080333	["C","T"]	AC116533.2	downstream_gene_variant	[null]	NA	NA	NA	NA	NA	0.51204	1	33129	33953	0.049093	0.0072193	6.8002	1.0623e-11	1264.6	11	17080333	SOX6	1Mb	PAX6	50Mb	NA	4
rs9919559	RPE+BM	11:89020590	["T","C"]	TYR	intron_variant	[null]	NA	NA	NA	NA	NA	0.38948	0.99552	33129	25699	0.10115	0.0076773	13.175	1.5369e-39	1230.5	11	89020590	TYR	1Mb	TYR	50Mb	NA	1
rs9919600	GCC	11:17079745	["A","T"]	AC116533.2	downstream_gene_variant	[null]	NA	NA	NA	NA	NA	0.51224	0.9997	33129	33966	0.041958	0.0075299	5.5723	2.5341e-08	1066.5	11	17079745	PLEKHA7	1Mb	PAX6	50Mb	NA	4
rs9919600	IPL	11:17079745	["A","T"]	AC116533.2	downstream_gene_variant	[null]	NA	NA	NA	NA	NA	0.51224	0.9997	33129	33966	0.048865	0.0072163	6.7715	1.2959e-11	1262.6	11	17079745	SOX6	1Mb	PAX6	50Mb	NA	4
rs9920169	INL	15:53857671	["A","C"]	WDR72	intron_variant	[null]	NA	NA	NA	NA	NA	0.35381	0.97832	33129	23428	0.047932	0.0076073	6.3007	2.9995e-10	901.26	15	53857671	FAM214A	1Mb	BMF	50Mb	NA	3
rs9920172	RPE+BM	15:28200654	["G","A"]	OCA2	intron_variant	[null]	NA	NA	NA	NA	NA	0.71885	0.99063	33129	47714	0.071454	0.0083307	8.5773	1.0132e-17	305.57	15	28200654	OCA2	1Mb	OCA2	50Mb	NA	2
rs9921725	OPL+ONL	16:80489718	["T","A"]	RP11-525K10.3	intron_variant	[null]	NA	NA	NA	NA	NA	0.51436	0.99779	33129	33963	0.046343	0.0074412	6.2279	4.7837e-10	604.6	16	80489718	MAF	1Mb	MAF	50Mb	NA	1
rs992623	INL	5:87840688	["G","A"]	LINC00461	intron_variant	[null]	NA	NA	NA	NA	NA	0.17329	0.98228	33129	11523	-0.11047	0.0096346	-11.466	2.2341e-30	-994.2	5	87840688	MEF2C	1Mb	MEF2C	50Mb	NA	6
rs992623	IPL	5:87840688	["G","A"]	LINC00461	intron_variant	[null]	NA	NA	NA	NA	NA	0.17329	0.98228	33129	11523	-0.072903	0.0095804	-7.6096	2.822e-14	-607.41	5	87840688	MEF2C	1Mb	MEF2C	50Mb	NA	6
rs992623	OPL+ONL	5:87840688	["G","A"]	LINC00461	intron_variant	[null]	NA	NA	NA	NA	NA	0.17329	0.98228	33129	11523	-0.058837	0.0098508	-5.9729	2.3546e-09	-677.69	5	87840688	MEF2C	1Mb	MEF2C	50Mb	NA	6
rs9926428	OPL+ONL	16:80488720	["C","T"]	RP11-525K10.3	intron_variant	[null]	NA	NA	NA	NA	NA	0.51566	0.9972	33129	34048	0.046963	0.0074392	6.3129	2.7726e-10	614.61	16	80488720	MAF	1Mb	MAF	50Mb	NA	1
rs9930110	OPL+ONL	16:85720780	["T","C"]	GINS2	intron_variant	[null]	NA	NA	NA	NA	NA	0.29267	0.98719	33129	19329	-0.051363	0.0081185	-6.3267	2.537e-10	-755.75	16	85720780	GSE1	1Mb	MAF	50Mb	NA	1
rs9933678	OPL+ONL	16:80439088	["G","C"]	RP11-525K10.3	intron_variant	[null]	NA	NA	NA	NA	NA	0.58793	0.98129	33129	39047	-0.044885	0.007561	-5.9364	2.9417e-09	-1085.5	16	80439088	MAF	1Mb	MAF	50Mb	NA	1
rs9933678	RNFL	16:80439088	["G","C"]	RP11-525K10.3	intron_variant	[null]	NA	NA	NA	NA	NA	0.58793	0.98129	33129	39047	-0.042053	0.0076565	-5.4924	3.9941e-08	-451.75	16	80439088	MAF	1Mb	SMPD3	50Mb	NA	1
rs9934116	OPL+ONL	16:80438842	["C","G"]	RP11-525K10.3	intron_variant	[null]	NA	NA	NA	NA	NA	0.58841	0.98085	33129	39079	-0.044769	0.0075584	-5.9231	3.1898e-09	-1083	16	80438842	MAF	1Mb	MAF	50Mb	NA	1
rs9934116	RNFL	16:80438842	["C","G"]	RP11-525K10.3	intron_variant	[null]	NA	NA	NA	NA	NA	0.58841	0.98085	33129	39079	-0.041776	0.007654	-5.4581	4.8471e-08	-445.24	16	80438842	MAF	1Mb	SMPD3	50Mb	NA	1
rs9934967	OPL+ONL	16:80491637	["C","T"]	RP11-525K10.3	intron_variant	[null]	NA	NA	NA	NA	NA	0.50051	0.99735	33129	33008	0.042711	0.0074491	5.7338	9.9082e-09	547.67	16	80491637	MAF	1Mb	MAF	50Mb	NA	1
rs9941787	PS	21:45116042	["A","G"]	RRP1B	downstream_gene_variant	[null]	NA	NA	NA	NA	NA	0.59314	0.99763	33129	39311	0.050775	0.0075362	6.7375	1.6375e-11	895.95	21	45116042	CSTB	1Mb	APP	50Mb	NA	1
rs9942756	GCL	8:105116611	["T","A"]	RIMS2	intron_variant	[null]	NA	NA	NA	NA	NA	0.20069	0.99882	33129	13266	-0.052795	0.0090487	-5.8346	5.4436e-09	-450.24	8	105116611	CTHRC1	1Mb	LYN	50Mb	NA	3
rs9942756	IPL	8:105116611	["T","A"]	RIMS2	intron_variant	[null]	NA	NA	NA	NA	NA	0.20069	0.99882	33129	13266	-0.052616	0.0090121	-5.8384	5.3209e-09	-400.16	8	105116611	CTHRC1	1Mb	CTHRC1	50Mb	NA	3
rs9943922	PS	13:28994655	["T","C"]	FLT1	intron_variant	[null]	NA	NA	NA	NA	NA	0.53801	0.99331	33129	35618	0.044866	0.0074665	6.009	1.8861e-09	877.11	13	28994655	FLT1	1Mb	FLT1	50Mb	NA	2
rs9944058	IPL	14:104498837	["C","T"]	TDRD9	intron_variant	[null]	NA	NA	NA	NA	NA	0.62565	0.9995	33129	41435	0.062856	0.0074523	8.4345	3.4592e-17	1397.7	14	104498837	AKT1	1Mb	ACTN1	50Mb	NA	2
rs9944075	OPL+ONL	14:74306500	["T","G"]	RP5-1021I20.7	downstream_gene_variant	[null]	NA	NA	NA	NA	NA	0.43021	0.98987	33129	28534	0.060239	0.0075088	8.0225	1.0702e-15	790.14	14	74306500	PSEN1	1Mb	BMP4	50Mb	NA	7
rs9944160	OPL+ONL	14:74306123	["A","G"]	RP5-1021I20.7	downstream_gene_variant	[null]	NA	NA	NA	NA	NA	0.88175	0.98568	33129	58443	-0.12047	0.011532	-10.447	1.6644e-25	-1263.6	14	74306123	PSEN1	1Mb	BMP4	50Mb	NA	7
rs9944484	OPL+ONL	17:43990662	["G","A"]	MAPT	intron_variant	[null]	NA	NA	NA	NA	NA	0.22591	0.9996	33129	15009	0.072148	0.0088612	8.142	4.0222e-16	815.93	17	43990662	MAPT	1Mb	MAPT	50Mb	NA	1
rs994515	INL	5:87807553	["A","C"]	LINC00461	intron_variant	[null]	NA	NA	NA	NA	NA	0.95526	0.98424	33129	63326	0.1618	0.017645	9.1694	5.0219e-20	1048.3	5	87807553	MEF2C	1Mb	MEF2C	50Mb	NA	6
rs994515	IPL	5:87807553	["A","C"]	LINC00461	intron_variant	[null]	NA	NA	NA	NA	NA	0.95526	0.98424	33129	63326	0.15461	0.017528	8.8208	1.191e-18	1230.2	5	87807553	MEF2C	1Mb	MEF2C	50Mb	NA	6
rs9946059	OPL+ONL	18:56925941	["G","T"]	NA	intergenic_variant	[null]	NA	NA	NA	NA	NA	0.30339	0.99836	33129	20109	0.07089	0.0080842	8.769	1.8876e-18	823.31	18	56925941	RAX	1Mb	BCL2	50Mb	NA	1
rs9946539	OPL+ONL	18:56913224	["G","T"]	NA	intergenic_variant	[null]	NA	NA	NA	NA	NA	0.29521	0.9958	33129	19558	0.067999	0.0081569	8.3364	7.9497e-17	767.01	18	56913224	RAX	1Mb	BCL2	50Mb	NA	1
rs9947104	OPL+ONL	18:56934358	["A","G"]	RAX	3_prime_UTR_variant	[null]	NA	NA	NA	NA	NA	0.30683	0.99568	33129	20334	0.070246	0.0080577	8.7179	2.9644e-18	819.2	18	56934358	RAX	1Mb	BCL2	50Mb	NA	1
rs9948057	OPL+ONL	18:57086934	["G","A"]	NA	regulatory_region_variant	[null]	NA	NA	NA	NA	NA	0.36848	0.99669	33129	24392	-0.053609	0.0077224	-6.942	3.9378e-12	-1069.9	18	57086934	RAX	1Mb	BCL2	50Mb	NA	1
rs9948592	OPL+ONL	18:56916546	["T","C"]	NA	regulatory_region_variant	[null]	NA	NA	NA	NA	NA	0.30136	1	33129	19971	0.069436	0.0081039	8.5681	1.0965e-17	799.55	18	56916546	RAX	1Mb	BCL2	50Mb	NA	1
rs9948593	OPL+ONL	18:56916553	["T","C"]	NA	regulatory_region_variant	[null]	NA	NA	NA	NA	NA	0.30123	0.99986	33129	19962	0.069337	0.0081028	8.5571	1.2061e-17	799.2	18	56916553	RAX	1Mb	BCL2	50Mb	NA	1
rs9948681	IPL	18:12974737	["C","A"]	SEH1L	intron_variant	[null]	NA	NA	NA	NA	NA	0.55503	0.99405	33129	36748	0.040684	0.0072916	5.5796	2.4289e-08	1200.7	18	12974737	PTPN2	1Mb	SNRPD1	50Mb	NA	1
rs9948788	OPL+ONL	18:56916709	["T","G"]	NA	regulatory_region_variant	[null]	NA	NA	NA	NA	NA	0.30125	0.99981	33129	19963	0.069357	0.0081029	8.5595	1.1813e-17	799.43	18	56916709	RAX	1Mb	BCL2	50Mb	NA	1
rs9949341	OPL+ONL	18:56926251	["C","G"]	NA	intergenic_variant	[null]	NA	NA	NA	NA	NA	0.30314	0.9968	33129	20092	0.07043	0.0080855	8.7106	3.1592e-18	817.24	18	56926251	RAX	1Mb	BCL2	50Mb	NA	1
rs9949914	OPL+ONL	18:57104911	["C","T"]	CCBE1	intron_variant	[null]	NA	NA	NA	NA	NA	0.42569	0.98855	33129	28094	0.049642	0.0075163	6.6045	4.0487e-11	681.39	18	57104911	RAX	1Mb	BCL2	50Mb	NA	1
rs9952482	INL	18:6730716	["A","C"]	RP11-91I8.3	upstream_gene_variant	[null]	NA	NA	NA	NA	NA	0.5209	0.99026	33129	34522	-0.042489	0.0073124	-5.8105	6.2862e-09	-330.64	18	6730716	LAMA1	1Mb	TCF4	50Mb	NA	1
rs995263	RPE+BM	9:12654578	["G","A"]	NA	intergenic_variant	[null]	NA	NA	NA	NA	NA	0.64588	0.99383	33129	42778	0.04823	0.0078073	6.1776	6.5845e-10	162.11	9	12654578	TYRP1	1Mb	VCP	50Mb	NA	1
rs9953872	OPL+ONL	18:56915987	["G","A"]	NA	intergenic_variant	[null]	NA	NA	NA	NA	NA	0.296	0.98695	33129	19601	0.068055	0.0081501	8.3503	7.072e-17	769.06	18	56915987	RAX	1Mb	BCL2	50Mb	NA	1
rs9954602	IPL	18:57102326	["A","C"]	CCBE1	3_prime_UTR_variant	[null]	NA	NA	NA	NA	NA	0.24804	0.98454	33129	16443	-0.046035	0.0083971	-5.4822	4.2316e-08	-418.63	18	57102326	PMAIP1	1Mb	SNRPD1	50Mb	NA	1
rs9954855	OPL+ONL	18:56924435	["A","G"]	NA	intergenic_variant	[null]	NA	NA	NA	NA	NA	0.30333	0.99937	33129	20105	0.070788	0.0080851	8.7554	2.1286e-18	821.35	18	56924435	RAX	1Mb	BCL2	50Mb	NA	1
rs9958369	IPL	18:12977630	["C","G"]	SEH1L	intron_variant	[null]	NA	NA	NA	NA	NA	0.60703	0.99881	33129	40201	0.04122	0.0074084	5.5639	2.6583e-08	1198.3	18	12977630	PTPN2	1Mb	SNRPD1	50Mb	NA	1
rs9958697	OPL+ONL	18:56925959	["A","G"]	NA	intergenic_variant	[null]	NA	NA	NA	NA	NA	0.30339	0.99836	33129	20109	0.07089	0.0080842	8.769	1.8876e-18	823.31	18	56925959	RAX	1Mb	BCL2	50Mb	NA	1
rs9959190	OPL+ONL	18:56937200	["T","G"]	RAX	intron_variant	[null]	NA	NA	NA	NA	NA	0.30669	0.9922	33129	20330	0.072436	0.0080659	8.9805	2.8343e-19	853.47	18	56937200	RAX	1Mb	BCL2	50Mb	NA	1
rs9962210	OPL+ONL	18:56919995	["A","G"]	NA	intergenic_variant	[null]	NA	NA	NA	NA	NA	0.30171	0.99531	33129	19997	0.070214	0.0080977	8.6709	4.4795e-18	813.8	18	56919995	RAX	1Mb	BCL2	50Mb	NA	1
rs996285	RNFL	14:60869837	["T","G"]	GNRHR2P1	upstream_gene_variant	[null]	NA	NA	NA	NA	NA	0.084604	0.9962	33129	5585	-0.077804	0.013506	-5.7606	8.4543e-09	-368.8	14	60869837	RTN1	1Mb	AKT1	50Mb	NA	4
rs996442	INL	9:21558030	["G","A"]	MIR31HG	intron_variant	[null]	NA	NA	NA	NA	NA	0.66999	0.9855	33129	44347	-0.045083	0.0077269	-5.8346	5.4435e-09	-263.65	9	21558030	CDKN2A	1Mb	VCP	50Mb	NA	2
rs996442	OPL+ONL	9:21558030	["G","A"]	MIR31HG	intron_variant	[null]	NA	NA	NA	NA	NA	0.66999	0.9855	33129	44347	-0.069183	0.0078838	-8.7753	1.7843e-18	-1359.5	9	21558030	CDKN2A	1Mb	VLDLR	50Mb	NA	2
rs9964685	OPL+ONL	18:56929690	["G","A"]	RAX	downstream_gene_variant	[null]	NA	NA	NA	NA	NA	0.30349	0.99715	33129	20117	0.070595	0.0080847	8.7319	2.6203e-18	818.1	18	56929690	RAX	1Mb	BCL2	50Mb	NA	1
rs9964861	OPL+ONL	18:56937136	["G","A"]	RAX	intron_variant	[null]	NA	NA	NA	NA	NA	0.30631	0.99501	33129	20306	0.07262	0.0080694	8.9994	2.3866e-19	854.98	18	56937136	RAX	1Mb	BCL2	50Mb	NA	1
rs9965390	OPL+ONL	18:56920896	["A","G"]	NA	intergenic_variant	[null]	NA	NA	NA	NA	NA	0.3019	0.99735	33129	20010	0.069755	0.008095	8.617	7.172e-18	807.48	18	56920896	RAX	1Mb	BCL2	50Mb	NA	1
rs9965490	OPL+ONL	18:56920999	["A","G"]	NA	intergenic_variant	[null]	NA	NA	NA	NA	NA	0.3017	0.99651	33129	19996	0.070531	0.0080968	8.711	3.1502e-18	816.28	18	56920999	RAX	1Mb	BCL2	50Mb	NA	1
rs9965498	OPL+ONL	18:56921034	["A","G"]	NA	intergenic_variant	[null]	NA	NA	NA	NA	NA	0.30405	0.97891	33129	20142	0.071683	0.0080872	8.8637	8.1192e-19	837.22	18	56921034	RAX	1Mb	BCL2	50Mb	NA	1
rs9966068	OPL+ONL	18:56924389	["C","T"]	NA	intergenic_variant	[null]	NA	NA	NA	NA	NA	0.30333	0.99938	33129	20105	0.070788	0.0080851	8.7554	2.1286e-18	821.35	18	56924389	RAX	1Mb	BCL2	50Mb	NA	1
rs9966163	OPL+ONL	18:56924529	["C","T"]	NA	intergenic_variant	[null]	NA	NA	NA	NA	NA	0.30333	0.99928	33129	20105	0.070788	0.0080851	8.7554	2.1286e-18	821.35	18	56924529	RAX	1Mb	BCL2	50Mb	NA	1
rs9967087	OPL+ONL	18:56912871	["G","T"]	NA	intergenic_variant	[null]	NA	NA	NA	NA	NA	0.30117	0.99603	33129	19958	0.069167	0.0081032	8.5357	1.4513e-17	800.27	18	56912871	RAX	1Mb	BCL2	50Mb	NA	1
rs9967272	OPL+ONL	18:56927517	["T","C"]	NA	intergenic_variant	[null]	NA	NA	NA	NA	NA	0.30348	0.99813	33129	20115	0.070804	0.0080834	8.7592	2.0577e-18	822.99	18	56927517	RAX	1Mb	BCL2	50Mb	NA	1
rs9967780	INL	2:56234942	["G","T"]	AC011306.2	intron_variant	[null]	NA	NA	NA	NA	NA	0.2164	0.98859	33129	14345	0.059353	0.0087843	6.7567	1.4349e-11	801.18	2	56234942	RTN4	1Mb	EIF2B4	50Mb	NA	1
rs9968758	INL	5:87329069	["T","C"]	NA	intergenic_variant	[null]	NA	NA	NA	NA	NA	0.95975	0.99038	33129	63615	0.15634	0.018591	8.4092	4.293e-17	1001.1	5	87329069	MEF2C	1Mb	MEF2C	50Mb	NA	6
rs9968758	IPL	5:87329069	["T","C"]	NA	intergenic_variant	[null]	NA	NA	NA	NA	NA	0.95975	0.99038	33129	63615	0.15651	0.018466	8.4759	2.4288e-17	1205.5	5	87329069	MEF2C	1Mb	MEF2C	50Mb	NA	6
rs9968782	GCC	6:34736954	["A","G"]	SNRPC	intron_variant	[null]	NA	NA	NA	NA	NA	0.10507	0.99023	33129	7027	0.06998	0.012305	5.6873	1.3016e-08	547.97	6	34736954	PACSIN1	1Mb	CDKN1A	50Mb	NA	3
rs9968782	GCL	6:34736954	["A","G"]	SNRPC	intron_variant	[null]	NA	NA	NA	NA	NA	0.10507	0.99023	33129	7027	0.071636	0.011842	6.0493	1.4706e-09	562.3	6	34736954	PACSIN1	1Mb	PACSIN1	50Mb	NA	3
rs9968871	INL	6:150209196	["G","A"]	RAET1E-AS1	upstream_gene_variant	[null]	NA	NA	NA	NA	NA	0.38646	0.99975	33129	25647	0.043354	0.0075003	5.7803	7.5238e-09	895.25	6	150209196	LATS1	1Mb	QKI	50Mb	NA	1
rs9968911	INL	6:149978555	["A","T"]	LATS1	downstream_gene_variant	[null]	NA	NA	NA	NA	NA	0.34967	0.99861	33129	23156	0.055928	0.0076902	7.2726	3.6031e-13	988.02	6	149978555	LATS1	1Mb	QKI	50Mb	NA	1
rs9968911	OPL+ONL	6:149978555	["A","T"]	LATS1	downstream_gene_variant	[null]	NA	NA	NA	NA	NA	0.34967	0.99861	33129	23156	0.043676	0.007854	5.5611	2.7021e-08	426.41	6	149978555	LATS1	1Mb	PRDM1	50Mb	NA	1
rs9968921	OPL+ONL	6:79778379	["G","A"]	PHIP	intron_variant	[null]	NA	NA	NA	NA	NA	0.10985	0.99578	33129	7288	-0.066538	0.01192	-5.5819	2.3972e-08	-476.08	6	79778379	SH3BGRL2	1Mb	PRPH2	50Mb	NA	1
rs9969044	INL	6:150209204	["A","G"]	RAET1E-AS1	upstream_gene_variant	[null]	NA	NA	NA	NA	NA	0.38646	0.99981	33129	25647	0.043354	0.0075003	5.7803	7.5238e-09	895.25	6	150209204	LATS1	1Mb	QKI	50Mb	NA	1
rs9969106	OPL+ONL	6:79766203	["G","T"]	PHIP	intron_variant	[null]	NA	NA	NA	NA	NA	0.11015	0.99615	33129	7310	-0.065526	0.011901	-5.5057	3.704e-08	-469.64	6	79766203	SH3BGRL2	1Mb	PRPH2	50Mb	NA	1
rs9969404	GCL	8:121107102	["A","C"]	COL14A1	intron_variant	[null]	NA	NA	NA	NA	NA	0.45584	0.99933	33129	30219	-0.042255	0.0072924	-5.7945	6.9159e-09	-352.14	8	121107102	DSCC1	1Mb	RDH10	50Mb	NA	3
rs9969405	GCL	8:121107146	["A","G"]	COL14A1	intron_variant	[null]	NA	NA	NA	NA	NA	0.45584	0.99934	33129	30219	-0.042255	0.0072924	-5.7945	6.9159e-09	-352.14	8	121107146	DSCC1	1Mb	RDH10	50Mb	NA	3
rs9969477	GCL	8:121105116	["T","C"]	COL14A1	intron_variant	[null]	NA	NA	NA	NA	NA	0.45548	0.99957	33129	30200	-0.042011	0.0072916	-5.7615	8.4092e-09	-352.27	8	121105116	DSCC1	1Mb	RDH10	50Mb	NA	3
rs9969501	OPL+ONL	8:109440751	["G","A"]	EIF3E	intron_variant	[null]	NA	NA	NA	NA	NA	0.3429	0.99867	33129	22714	0.089583	0.0078203	11.455	2.5286e-30	1155.8	8	109440751	RSPO2	1Mb	CHD7	50Mb	NA	3
rs9969501	PS	8:109440751	["G","A"]	EIF3E	intron_variant	[null]	NA	NA	NA	NA	NA	0.3429	0.99867	33129	22714	0.049522	0.0078423	6.3147	2.7413e-10	726.08	8	109440751	RSPO2	1Mb	TERF1	50Mb	NA	3
rs9969501	RNFL	8:109440751	["G","A"]	EIF3E	intron_variant	[null]	NA	NA	NA	NA	NA	0.3429	0.99867	33129	22714	-0.053534	0.0079288	-6.7518	1.4841e-11	-692.51	8	109440751	RSPO2	1Mb	YWHAZ	50Mb	NA	3
rs9969584	GCL	8:121104786	["G","A"]	COL14A1	intron_variant	[null]	NA	NA	NA	NA	NA	0.4555	0.99971	33129	30201	-0.041941	0.0072914	-5.7521	8.8918e-09	-351.25	8	121104786	DSCC1	1Mb	RDH10	50Mb	NA	3
rs9969594	GCL	8:105106882	["T","G"]	RIMS2	intron_variant	[null]	["T"]	NA	NA	NA	NA	0.20142	0.99947	33129	13314	-0.05209	0.0090396	-5.7625	8.3629e-09	-447.38	8	105106882	CTHRC1	1Mb	LYN	50Mb	NA	3
rs9969594	IPL	8:105106882	["T","G"]	RIMS2	intron_variant	[null]	["T"]	NA	NA	NA	NA	0.20142	0.99947	33129	13314	-0.052514	0.0090029	-5.833	5.4936e-09	-404.1	8	105106882	CTHRC1	1Mb	CTHRC1	50Mb	NA	3
rs9969614	OPL+ONL	8:109260581	["A","G"]	EIF3E	intron_variant	[null]	NA	NA	NA	NA	NA	0.57624	0.99997	33129	38248	0.058992	0.0074977	7.868	3.7119e-15	770.78	8	109260581	RSPO2	1Mb	CHD7	50Mb	NA	3
rs9969614	RNFL	8:109260581	["A","G"]	EIF3E	intron_variant	[null]	NA	NA	NA	NA	NA	0.57624	0.99997	33129	38248	-0.049146	0.0075942	-6.4715	9.8372e-11	-623.9	8	109260581	RSPO2	1Mb	YWHAZ	50Mb	NA	3
rs9970075	PS	1:196673430	["T","G"]	CFH	intron_variant	[null]	NA	NA	NA	NA	NA	0.579	0.99728	33129	38387	0.097919	0.0075094	13.04	9.0783e-39	1693.6	1	196673430	CRB1	1Mb	SPTA1	50Mb	NA	2
rs9970075	RPE+BM	1:196673430	["T","G"]	CFH	intron_variant	[null]	NA	NA	NA	NA	NA	0.579	0.99728	33129	38387	0.098062	0.0075562	12.978	2.0327e-38	1061.7	1	196673430	CFH	1Mb	ACTA1	50Mb	NA	2
rs9970784	PS	1:196673802	["C","T"]	CFH	intron_variant	[null]	NA	NA	NA	NA	NA	0.57438	0.9995	33129	38088	0.09735	0.0075012	12.978	2.0253e-38	1686.5	1	196673802	CRB1	1Mb	SPTA1	50Mb	NA	2
rs9970784	RPE+BM	1:196673802	["C","T"]	CFH	intron_variant	[null]	NA	NA	NA	NA	NA	0.57438	0.9995	33129	38088	0.096506	0.0075484	12.785	2.4356e-37	1041.8	1	196673802	CFH	1Mb	ACTA1	50Mb	NA	2
rs9972739	INL	16:80462352	["G","A"]	RP11-525K10.3	intron_variant	[null]	NA	NA	NA	NA	NA	0.30125	0.9965	33129	19872	0.044953	0.0079081	5.6844	1.3237e-08	866.78	16	80462352	MAF	1Mb	FOXC2	50Mb	NA	1
rs9972739	OPL+ONL	16:80462352	["G","A"]	RP11-525K10.3	intron_variant	[null]	NA	NA	NA	NA	NA	0.30125	0.9965	33129	19872	0.045579	0.008074	5.6452	1.6629e-08	535.49	16	80462352	MAF	1Mb	MAF	50Mb	NA	1
rs9974225	OPL+ONL	21:34242678	["A","G"]	C21orf49	intron_variant	[null]	NA	NA	NA	NA	NA	0.52111	0.99475	33129	34494	-0.045179	0.0074133	-6.0944	1.1109e-09	-1037.3	21	34242678	EVA1C	1Mb	APP	50Mb	NA	1
rs9974451	IPL	21:38788012	["A","G"]	DYRK1A	upstream_gene_variant	[null]	NA	NA	NA	NA	NA	0.17131	0.99922	33129	11304	0.056801	0.0096434	5.8902	3.8943e-09	727.77	21	38788012	DYRK1A	1Mb	COL18A1	50Mb	NA	1
rs9974710	PS	21:45055747	["C","T"]	HSF2BP	intron_variant	[null]	NA	NA	NA	NA	NA	0.57924	0.99739	33129	38364	0.048585	0.007481	6.4944	8.4547e-11	848.75	21	45055747	CSTB	1Mb	APP	50Mb	NA	1
rs9974925	IPL	21:47399362	["C","T"]	COL6A1	upstream_gene_variant	[null]	NA	NA	NA	NA	NA	0.61117	0.98784	33129	40506	0.05977	0.0074082	8.0681	7.3765e-16	1623.8	21	47399362	COL18A1	1Mb	COL18A1	50Mb	NA	2
rs9975272	IPL	21:47399375	["A","G"]	COL6A1	upstream_gene_variant	[null]	NA	NA	NA	NA	NA	0.61136	0.98752	33129	40518	0.059655	0.0074076	8.0533	8.3276e-16	1622.3	21	47399375	COL18A1	1Mb	COL18A1	50Mb	NA	2
rs9975444	IPL	21:41392131	["A","C"]	DSCAM	intron_variant	[null]	NA	NA	NA	NA	NA	0.4171	0.99126	33129	27666	0.040539	0.0073146	5.5422	3.0102e-08	1069.7	21	41392131	DSCAM	1Mb	COL18A1	50Mb	NA	1
rs9975584	IPL	21:41392017	["G","C"]	DSCAM	intron_variant	[null]	NA	NA	NA	NA	NA	0.4171	0.99	33129	27667	0.040564	0.0073144	5.5458	2.9478e-08	1069.6	21	41392017	DSCAM	1Mb	COL18A1	50Mb	NA	1
rs9975976	IPL	21:41422527	["G","A"]	DSCAM	intron_variant	[null]	NA	NA	NA	NA	NA	0.63475	0.99247	33129	42132	0.045799	0.0075097	6.0986	1.0819e-09	1209	21	41422527	DSCAM	1Mb	COL18A1	50Mb	NA	1
rs9976013	IPL	21:47306156	["T","C"]	PCBP3	intron_variant	[null]	NA	NA	NA	NA	NA	0.53648	0.82613	33129	35584	0.042044	0.0073521	5.7187	1.0829e-08	1008.3	21	47306156	COL18A1	1Mb	COL18A1	50Mb	NA	2
rs9976042	GCC	21:47328990	["T","G"]	PCBP3	intron_variant	[null]	NA	NA	NA	NA	NA	0.76293	0.96287	33129	50565	0.057508	0.008821	6.5195	7.1573e-11	1227.9	21	47328990	PCBP3	1Mb	APP	50Mb	NA	2
rs9976042	IPL	21:47328990	["T","G"]	PCBP3	intron_variant	[null]	NA	NA	NA	NA	NA	0.76293	0.96287	33129	50565	0.10249	0.0084422	12.14	7.6321e-34	1882.9	21	47328990	COL18A1	1Mb	COL18A1	50Mb	COL18A1:rs9976042_G	2
rs9976222	IPL	21:38732581	["T","C"]	NA	intergenic_variant	[null]	NA	NA	NA	NA	NA	0.17155	0.99574	33129	11322	0.056166	0.0096374	5.828	5.6629e-09	717.85	21	38732581	DYRK1A	1Mb	COL18A1	50Mb	NA	1
rs9976328	IPL	21:38785206	["A","G"]	DYRK1A	intron_variant	[null]	NA	NA	NA	NA	NA	0.17135	0.99832	33129	11307	0.056501	0.0096429	5.8593	4.6916e-09	725.93	21	38785206	DYRK1A	1Mb	COL18A1	50Mb	NA	1
rs997634	RNFL	2:172481465	["C","A"]	NA	intergenic_variant	[null]	NA	NA	NA	NA	NA	0.24139	0.99061	33129	16030	-0.050695	0.0087829	-5.772	7.9056e-09	-543.44	2	172481465	CYBRD1	1Mb	XRCC5	50Mb	NA	2
rs997636	RNFL	2:172481729	["C","T"]	NA	intergenic_variant	[null]	NA	NA	NA	NA	NA	0.24135	0.99065	33129	16027	-0.050555	0.008783	-5.756	8.6891e-09	-541.29	2	172481729	CYBRD1	1Mb	XRCC5	50Mb	NA	2
rs9976441	PS	21:45046591	["G","A"]	HSF2BP	intron_variant	[null]	NA	NA	NA	NA	NA	0.56894	0.9992	33129	37714	0.043294	0.0074552	5.8072	6.4088e-09	760.66	21	45046591	CSTB	1Mb	APP	50Mb	NA	1
rs9976443	PS	21:45061035	["G","C"]	HSF2BP	intron_variant	[null]	NA	NA	NA	NA	NA	0.55384	0.99912	33129	36714	0.043249	0.0074271	5.8231	5.829e-09	759	21	45061035	CSTB	1Mb	APP	50Mb	NA	1
rs9976662	IPL	21:41417517	["A","T"]	DSCAM	intron_variant	[null]	NA	NA	NA	NA	NA	0.11074	0.98877	33129	7368	0.067719	0.011452	5.9133	3.3861e-09	551.61	21	41417517	DSCAM	1Mb	COL18A1	50Mb	NA	1
rs9976890	IPL	21:41417516	["G","A"]	DSCAM	intron_variant	[null]	NA	NA	NA	NA	NA	0.11072	0.98861	33129	7366	0.067935	0.011453	5.9317	3.0276e-09	552.88	21	41417516	DSCAM	1Mb	COL18A1	50Mb	NA	1
rs9977074	PS	21:45055739	["G","T"]	HSF2BP	intron_variant	[null]	NA	NA	NA	NA	NA	0.57904	0.99703	33129	38350	0.04883	0.0074828	6.5257	6.8676e-11	852.62	21	45055739	CSTB	1Mb	APP	50Mb	NA	1
rs9977076	PS	21:45085829	["G","A"]	RRP1B	intron_variant	[null]	NA	NA	NA	NA	NA	0.57858	1	33129	38341	0.050376	0.0074918	6.7241	1.796e-11	886.75	21	45085829	CSTB	1Mb	APP	50Mb	NA	1
rs9977258	PS	21:44976485	["G","T"]	HSF2BP	intron_variant	[null]	NA	NA	NA	NA	NA	0.5382	0.99916	33129	35654	0.047791	0.0074196	6.4412	1.2013e-10	858.96	21	44976485	CSTB	1Mb	APP	50Mb	NA	1
rs9977706	IPL	21:47042155	["G","C"]	NA	intergenic_variant	[null]	NA	NA	NA	NA	NA	0.38201	0.99814	33129	25361	-0.062665	0.0073947	-8.4744	2.4587e-17	-747.67	21	47042155	COL18A1	1Mb	COL18A1	50Mb	NA	2
rs9977795	IPL	21:47142229	["A","G"]	PCBP3	intron_variant	[null]	NA	NA	NA	NA	NA	0.64516	0.99902	33129	42804	-0.064661	0.0075155	-8.6038	8.0469e-18	-543.11	21	47142229	COL18A1	1Mb	COL18A1	50Mb	NA	2
rs9978181	IPL	21:47153357	["T","C"]	PCBP3	intron_variant	[null]	NA	NA	NA	NA	NA	0.65097	0.99843	33129	43190	-0.064711	0.0075457	-8.5759	1.0253e-17	-533.57	21	47153357	COL18A1	1Mb	COL18A1	50Mb	NA	2
rs9978314	IPL	21:47416324	["C","T"]	COL6A1	intron_variant	[null]	NA	NA	NA	NA	NA	0.53035	0.99107	33129	35169	-0.044464	0.0072413	-6.1404	8.3249e-10	-417.88	21	47416324	COL18A1	1Mb	COL18A1	50Mb	NA	2
rs9978583	IPL	21:47050415	["A","G"]	NA	intergenic_variant	[null]	NA	NA	NA	NA	NA	0.3823	0.9968	33129	25377	-0.063188	0.0073923	-8.5478	1.308e-17	-753.89	21	47050415	COL18A1	1Mb	COL18A1	50Mb	NA	2
rs9978811	PS	21:44998683	["C","T"]	HSF2BP	intron_variant	[null]	NA	NA	NA	NA	NA	0.56523	0.99914	33129	37475	0.0423	0.0074475	5.6798	1.36e-08	744.66	21	44998683	CSTB	1Mb	APP	50Mb	NA	1
rs9978858	PS	21:45085552	["A","G"]	RRP1B	intron_variant	[null]	NA	NA	NA	NA	NA	0.60301	0.99622	33129	39978	0.050054	0.0075755	6.6073	3.9737e-11	869.12	21	45085552	CSTB	1Mb	APP	50Mb	NA	1
rs9978894	IPL	21:38746846	["G","A"]	DYRK1A	intron_variant	[null]	NA	NA	NA	NA	NA	0.17308	0.99696	33129	11421	0.056408	0.009606	5.8721	4.3432e-09	727.08	21	38746846	DYRK1A	1Mb	COL18A1	50Mb	NA	1
rs9979120	IPL	21:41417732	["C","T"]	DSCAM	intron_variant	[null]	NA	NA	NA	NA	NA	0.11046	0.99006	33129	7350	0.067246	0.011464	5.8657	4.5154e-09	550.07	21	41417732	DSCAM	1Mb	COL18A1	50Mb	NA	1
rs9979187	PS	21:44988356	["A","G"]	HSF2BP	intron_variant	[null]	NA	NA	NA	NA	NA	0.52852	0.99935	33129	35046	0.041847	0.0074003	5.6549	1.5725e-08	757.17	21	44988356	CSTB	1Mb	APP	50Mb	NA	1
rs9979506	IPL	21:38761352	["T","A"]	DYRK1A	intron_variant	[null,null]	NA	NA	NA	NA	NA	0.17042	0.99729	33129	11244	0.055023	0.0096619	5.6949	1.2449e-08	712.02	21	38761352	DYRK1A	1Mb	COL18A1	50Mb	NA	1
rs9979633	IPL	21:47185080	["A","G"]	PCBP3	intron_variant	[null]	NA	NA	NA	NA	NA	0.65072	0.99762	33129	43173	-0.065664	0.0075447	-8.7034	3.3667e-18	-547.59	21	47185080	COL18A1	1Mb	COL18A1	50Mb	NA	2
rs9980136	IPL	21:38770382	["T","C"]	DYRK1A	intron_variant	[null]	NA	NA	NA	NA	NA	0.17131	0.99828	33129	11305	0.055379	0.0096423	5.7433	9.3645e-09	714.96	21	38770382	DYRK1A	1Mb	COL18A1	50Mb	NA	1
rs9980185	PS	21:45057905	["A","G"]	HSF2BP	intron_variant	[null]	NA	NA	NA	NA	NA	0.57873	0.99963	33129	38331	0.048699	0.0074825	6.5084	7.7046e-11	851.83	21	45057905	CSTB	1Mb	APP	50Mb	NA	1
rs9980523	GCC	21:47318266	["A","G"]	PCBP3	intron_variant	[null]	NA	NA	NA	NA	NA	0.68566	0.96297	33129	45454	0.044281	0.0081099	5.4601	4.793e-08	1109	21	47318266	PCBP3	1Mb	APP	50Mb	NA	2
rs9980523	IPL	21:47318266	["A","G"]	PCBP3	intron_variant	[null]	NA	NA	NA	NA	NA	0.68566	0.96297	33129	45454	0.078941	0.0077653	10.166	3.058e-24	1700	21	47318266	COL18A1	1Mb	COL18A1	50Mb	NA	2
rs9980645	GCC	21:47318224	["T","C"]	PCBP3	intron_variant	[null]	NA	NA	NA	NA	NA	0.72176	0.97623	33129	47845	0.048814	0.0083807	5.8246	5.779e-09	1157.4	21	47318224	PCBP3	1Mb	APP	50Mb	NA	2
rs9980645	IPL	21:47318224	["T","C"]	PCBP3	intron_variant	[null]	NA	NA	NA	NA	NA	0.72176	0.97623	33129	47845	0.088991	0.0080228	11.092	1.534e-28	1814.5	21	47318224	COL18A1	1Mb	COL18A1	50Mb	NA	2
rs9981291	PS	21:45031458	["A","G"]	HSF2BP	intron_variant	[null]	NA	NA	NA	NA	NA	0.59406	0.9997	33129	39349	0.04889	0.0075248	6.4972	8.2969e-11	854.08	21	45031458	CSTB	1Mb	APP	50Mb	NA	1
rs9981460	PS	21:45030965	["T","A"]	HSF2BP	intron_variant	[null,null]	NA	NA	NA	NA	NA	0.59405	0.99958	33129	39348	0.048832	0.007525	6.4894	8.7397e-11	853.22	21	45030965	CSTB	1Mb	APP	50Mb	NA	1
rs9981790	PS	21:45045052	["G","C"]	HSF2BP	intron_variant	[null]	NA	NA	NA	NA	NA	0.56888	0.99925	33129	37712	0.04331	0.0074551	5.8094	6.3259e-09	761.12	21	45045052	CSTB	1Mb	APP	50Mb	NA	1
rs9982727	PS	21:45112224	["G","A"]	RRP1B	intron_variant	[null]	NA	NA	NA	NA	NA	0.59245	0.99788	33129	39266	0.051721	0.0075347	6.8644	6.7942e-12	912.03	21	45112224	CSTB	1Mb	APP	50Mb	NA	1
rs9982748	IPL	21:38749846	["C","G"]	DYRK1A	intron_variant	[null]	NA	NA	NA	NA	NA	0.17159	0.99731	33129	11324	0.056373	0.0096349	5.8508	4.9367e-09	722.66	21	38749846	DYRK1A	1Mb	COL18A1	50Mb	NA	1
rs9982836	IPL	21:38749919	["C","T"]	DYRK1A	intron_variant	[null]	NA	NA	NA	NA	NA	0.17159	0.99731	33129	11324	0.056373	0.0096349	5.8508	4.9367e-09	722.66	21	38749919	DYRK1A	1Mb	COL18A1	50Mb	NA	1
rs9983378	IPL	21:47398411	["A","G"]	COL6A1	upstream_gene_variant	[null]	NA	NA	NA	NA	NA	0.33713	0.97887	33129	22304	-0.059516	0.0076348	-7.7953	6.6104e-15	-604	21	47398411	COL18A1	1Mb	COL18A1	50Mb	NA	2
rs9983670	PS	21:45083425	["A","G"]	RRP1B	intron_variant	[null]	NA	NA	NA	NA	NA	0.59392	0.99814	33129	39360	0.050246	0.0075339	6.6693	2.6102e-11	884.69	21	45083425	CSTB	1Mb	APP	50Mb	NA	1
rs9983763	PS	21:44990578	["G","A"]	HSF2BP	intron_variant	[null]	NA	NA	NA	NA	NA	0.576	0.99898	33129	38153	0.047547	0.0074753	6.3606	2.036e-10	829.91	21	44990578	CSTB	1Mb	APP	50Mb	NA	1
rs9984002	PS	21:45061501	["T","C"]	HSF2BP	intron_variant	[null]	NA	NA	NA	NA	NA	0.57906	0.99964	33129	38353	0.048678	0.0074858	6.5026	8.0042e-11	852.55	21	45061501	CSTB	1Mb	APP	50Mb	NA	1
rs9984663	GCC	21:47306047	["A","G"]	PCBP3	intron_variant	[null]	NA	NA	NA	NA	NA	0.71259	0.98392	33129	47233	0.046735	0.0083339	5.6078	2.0654e-08	1128.1	21	47306047	PCBP3	1Mb	APP	50Mb	NA	2
rs9984663	IPL	21:47306047	["A","G"]	PCBP3	intron_variant	[null]	NA	NA	NA	NA	NA	0.71259	0.98392	33129	47233	0.084281	0.007979	10.563	4.8726e-26	1758.3	21	47306047	COL18A1	1Mb	COL18A1	50Mb	NA	2
rs9984668	IPL	21:47306056	["A","G"]	PCBP3	intron_variant	[null]	NA	NA	NA	NA	NA	0.56206	0.98403	33129	37213	0.061165	0.0073094	8.3679	6.091e-17	1514.7	21	47306056	COL18A1	1Mb	COL18A1	50Mb	NA	2
rs998583	INL	5:148612619	["G","T"]	ABLIM3	intron_variant	[null]	NA	NA	NA	NA	NA	0.48811	0.99503	33129	32447	0.045885	0.0072625	6.3181	2.6816e-10	1176.3	5	148612619	SH3TC2	1Mb	HSPA4	50Mb	NA	3
rs998583	OPL+ONL	5:148612619	["G","T"]	ABLIM3	intron_variant	[null]	NA	NA	NA	NA	NA	0.48811	0.99503	33129	32447	0.045392	0.007415	6.1216	9.3683e-10	589.2	5	148612619	PDGFRB	1Mb	APC	50Mb	NA	3
rs998583	RNFL	5:148612619	["G","T"]	ABLIM3	intron_variant	[null]	NA	NA	NA	NA	NA	0.48811	0.99503	33129	32447	0.041761	0.0075089	5.5615	2.6949e-08	848.49	5	148612619	ABLIM3	1Mb	FGF1	50Mb	NA	3
rs9985898	INL	4:81597398	["G","A"]	C4orf22	intron_variant	[null]	NA	NA	NA	NA	NA	0.78232	0.99746	33129	51783	-0.047958	0.0087553	-5.4776	4.3415e-08	126.7	4	81597398	C4orf22	1Mb	BMP2K	50Mb	NA	1
rs9986279	INL	5:87290221	["C","A"]	NA	intergenic_variant	[null]	NA	NA	NA	NA	NA	0.14626	0.99565	33129	9667	-0.073493	0.010366	-7.0895	1.3727e-12	-596.24	5	87290221	MEF2C	1Mb	MEF2C	50Mb	NA	6
rs9987101	GCL	8:120961272	["C","T"]	DEPTOR	intron_variant	[null]	NA	NA	NA	NA	NA	0.40175	0.99772	33129	26701	-0.043757	0.0073782	-5.9306	3.0485e-09	-404.25	8	120961272	DSCC1	1Mb	RDH10	50Mb	NA	3
rs9987104	GCL	8:120961219	["G","T"]	DEPTOR	intron_variant	[null]	NA	NA	NA	NA	NA	0.40169	0.99789	33129	26696	-0.043837	0.0073784	-5.9412	2.8578e-09	-403.17	8	120961219	DSCC1	1Mb	RDH10	50Mb	NA	3
rs9987111	GCL	8:120961524	["G","C"]	DEPTOR	intron_variant	[null]	NA	NA	NA	NA	NA	0.40175	0.99768	33129	26701	-0.043757	0.0073782	-5.9306	3.0485e-09	-404.25	8	120961524	DSCC1	1Mb	RDH10	50Mb	NA	3
rs9987298	OPL+ONL	8:109329695	["G","A"]	EIF3E	intron_variant	[null]	NA	NA	NA	NA	NA	0.23892	0.9937	33129	15843	0.13744	0.0086764	15.84	2.6401e-56	1556.6	8	109329695	RSPO2	1Mb	CHD7	50Mb	NA	3
rs9987298	PS	8:109329695	["G","A"]	EIF3E	intron_variant	[null]	NA	NA	NA	NA	NA	0.23892	0.9937	33129	15843	0.080514	0.0087105	9.2434	2.5265e-20	982.08	8	109329695	RSPO2	1Mb	TERF1	50Mb	NA	3
rs9987298	RNFL	8:109329695	["G","A"]	EIF3E	intron_variant	[null]	NA	NA	NA	NA	NA	0.23892	0.9937	33129	15843	-0.082359	0.008807	-9.3515	9.1623e-21	-928.3	8	109329695	RSPO2	1Mb	YWHAZ	50Mb	NA	3
rs9987652	OPL+ONL	9:77171442	["A","G"]	RORB	intron_variant	[null]	NA	NA	NA	NA	NA	0.54651	0.99868	33129	36186	-0.050012	0.0074954	-6.6723	2.5576e-11	-976.5	9	77171442	RORB	1Mb	RORB	50Mb	NA	1
rs998809	OPL+ONL	11:69301387	["G","A"]	NA	intergenic_variant	[null]	NA	NA	NA	NA	NA	0.15506	0.99653	33129	10258	-0.07274	0.010324	-7.0455	1.8837e-12	-695.16	11	69301387	CCND1	1Mb	PAX6	50Mb	NA	2
rs9988687	GCC	10:70024528	["A","G"]	KRT19P4	downstream_gene_variant	[null]	NA	NA	NA	NA	NA	0.23996	0.92156	33129	15925	-0.084586	0.0088503	-9.5575	1.2865e-21	-861.58	10	70024528	SIRT1	1Mb	SIRT1	50Mb	NA	3
rs9988687	OPL+ONL	10:70024528	["A","G"]	KRT19P4	downstream_gene_variant	[null]	NA	NA	NA	NA	NA	0.23996	0.92156	33129	15925	0.079052	0.0087213	9.0642	1.3222e-19	807.57	10	70024528	MYPN	1Mb	PAX2	50Mb	NA	3
rs9988687	RNFL	10:70024528	["A","G"]	KRT19P4	downstream_gene_variant	[null]	NA	NA	NA	NA	NA	0.23996	0.92156	33129	15925	-0.13768	0.0088094	-15.628	7.3411e-55	-1562.5	10	70024528	SIRT1	1Mb	SIRT1	50Mb	NA	3
rs9989167	RNFL	14:60942374	["T","C"]	C14orf39	intron_variant	[null]	NA	NA	NA	NA	NA	0.91485	0.99977	33129	60640	0.08051	0.013464	5.9798	2.2575e-09	731.95	14	60942374	RTN1	1Mb	AKT1	50Mb	NA	4
rs9989223	RNFL	14:60942525	["C","A"]	C14orf39	intron_variant	[null]	NA	NA	NA	NA	NA	0.90166	0.99938	33129	59766	0.071685	0.012603	5.6879	1.2966e-08	730.39	14	60942525	RTN1	1Mb	AKT1	50Mb	NA	4
rs9989494	RNFL	17:61160271	["G","A"]	TANC2	intron_variant	[null]	NA	NA	NA	NA	NA	0.45805	0.99819	33129	30464	-0.044974	0.0075301	-5.9726	2.3582e-09	-602.59	17	61160271	ICAM2	1Mb	ACTG1	50Mb	NA	1
rs9990478	INL	4:184874864	["G","A"]	STOX2	intron_variant	[null]	NA	NA	NA	NA	NA	0.30412	0.99539	33129	20169	0.043092	0.0078861	5.4643	4.6799e-08	857.09	4	184874864	CASP3	1Mb	CASP3	50Mb	NA	4
rs9990478	IPL	4:184874864	["G","A"]	STOX2	intron_variant	[null]	NA	NA	NA	NA	NA	0.30412	0.99539	33129	20169	0.058677	0.0078299	7.494	6.848e-14	1159.9	4	184874864	WWC2	1Mb	SMAD1	50Mb	NA	4
rs9993241	INL	4:81604225	["G","A"]	C4orf22	intron_variant	[null]	NA	NA	NA	NA	NA	0.7823	0.99743	33129	51781	-0.048054	0.0087559	-5.4882	4.0895e-08	127.26	4	81604225	C4orf22	1Mb	BMP2K	50Mb	NA	1
rs9994610	INL	4:81561674	["C","T"]	C4orf22	intron_variant	[null]	NA	NA	NA	NA	NA	0.91289	1	33129	60430	-0.070202	0.012829	-5.4723	4.4745e-08	318.74	4	81561674	C4orf22	1Mb	BMP2K	50Mb	NA	1
rs9997017	IPL	4:184877141	["C","T"]	STOX2	intron_variant	[null]	NA	NA	NA	NA	NA	0.29401	0.98663	33129	19490	0.056912	0.007904	7.2004	6.1299e-13	1104.2	4	184877141	WWC2	1Mb	SMAD1	50Mb	NA	4
rs9997099	CSI	4:145911237	["T","C"]	ANAPC10	downstream_gene_variant	[null]	NA	NA	NA	NA	NA	0.50846	0.99937	33129	33723	-0.038364	0.0069225	-5.5419	3.0155e-08	-616.61	4	145911237	HHIP	1Mb	LEF1	50Mb	NA	1
rs9998057	GCL	4:159835140	["C","A"]	C4orf45	intron_variant	[null]	NA	NA	NA	NA	NA	0.61814	0.99969	33129	40838	-0.043052	0.0074963	-5.7432	9.3721e-09	-347.48	4	159835140	FNIP2	1Mb	IL2	50Mb	NA	2
rs9998332	GCL	4:159835412	["C","T"]	C4orf45	intron_variant	[null]	NA	NA	NA	NA	NA	0.61631	0.99976	33129	40712	-0.042648	0.0074959	-5.6895	1.2852e-08	-341.52	4	159835412	FNIP2	1Mb	IL2	50Mb	NA	2
rs9998816	GCL	4:159835698	["G","C"]	C4orf45	intron_variant	[null]	NA	NA	NA	NA	NA	0.61815	0.99967	33129	40839	-0.043011	0.0074961	-5.7378	9.6763e-09	-346.76	4	159835698	FNIP2	1Mb	IL2	50Mb	NA	2
rs9999145	IPL	4:184882782	["G","A"]	STOX2	intron_variant	[null]	NA	NA	NA	NA	NA	0.36122	0.96804	33129	23993	0.041601	0.0075111	5.5386	3.0719e-08	1034.6	4	184882782	WWC2	1Mb	SMAD1	50Mb	NA	4
rs999923	PS	1:113110548	["T","C"]	ST7L	intron_variant	[null]	NA	NA	NA	NA	NA	0.25592	0.9997	33129	17016	-0.059054	0.0084773	-6.9661	3.3183e-12	-790.78	1	113110548	SLC16A1	1Mb	SPTA1	50Mb	NA	1

### Sheet: S.Table7
Supplementary Table 7: Associations of all 9 layers across all 259 genome-wide significant Loci present across the 9 layers.
rsid	locus	alleles	pheno	beta (per SD layer thinning)	se	t_stat	p_value.x	Gene	Consequence	clin_sig	metasvm	LOF_LOFTEE	PolyPhen	SIFT	hgvsp	AF	TOPp_value.y	closestPOPS_locus	POPS_locus_radius	topPOPS_locus_within50Mb	topPOPS_locus_within50Mb_radius	Outc_Z	x	label	REF	ALT	variant	Number of Genome-Wide Significant Layers
rs62075723	17:79611326	["G","A"]	OPL	0.053541	0.0077558	6.9033	5.1713e-12	TSPAN10	intron_variant	[null]	NA	NA	NA	NA	NA	0.64346	3.9342e-63	ACTG1	1Mb	ACTG1	50Mb	-6.9033	OPL+ONL	***	G	A	ACTG1:rs62075723_A	8
rs62075723	17:79611326	["G","A"]	CSI	0.021672	0.0072146	3.0039	0.0026678	TSPAN10	intron_variant	[null]	NA	NA	NA	NA	NA	0.64346	3.9342e-63	ACTG1	1Mb	ACTG1	50Mb	-3.0039	CSI	*	G	A	ACTG1:rs62075723_A	8
rs62075723	17:79611326	["G","A"]	IPL	0.081508	0.0075376	10.813	3.3002e-27	TSPAN10	intron_variant	[null]	NA	NA	NA	NA	NA	0.64346	3.9342e-63	ACTG1	1Mb	ACTG1	50Mb	-10.813	IPL	***	G	A	ACTG1:rs62075723_A	8
rs516567	1:182579035	["T","C"]	RNFL	0.046587	0.0076223	6.112	9.9487e-10	NA	intergenic_variant	[null]	NA	NA	NA	NA	NA	0.59149	9.9487e-10	LAMC2	1Mb	ESRRG	50Mb	-6.112	RNFL	***	T	C	LAMC2:rs516567_C	1
rs62075723	17:79611326	["G","A"]	RPE	0.083431	0.0078073	10.686	1.3048e-26	TSPAN10	intron_variant	[null]	NA	NA	NA	NA	NA	0.64346	3.9342e-63	ACTG1	1Mb	ACTG1	50Mb	-10.686	RPE+BM	***	G	A	ACTG1:rs62075723_A	8
rs62075723	17:79611326	["G","A"]	GCC	0.1199	0.0078497	15.275	1.6991e-52	TSPAN10	intron_variant	[null]	NA	NA	NA	NA	NA	0.64346	3.9342e-63	ACTG1	1Mb	ACTG1	50Mb	-15.275	GCC	***	G	A	ACTG1:rs62075723_A	8
rs62075723	17:79611326	["G","A"]	INL	0.067479	0.007593	8.887	6.5889e-19	TSPAN10	intron_variant	[null]	NA	NA	NA	NA	NA	0.64346	3.9342e-63	ACTG1	1Mb	ACTG1	50Mb	-8.887	INL	***	G	A	ACTG1:rs62075723_A	8
rs62075723	17:79611326	["G","A"]	ISOS+PS	-0.070641	0.0077628	-9.0999	9.5288e-20	TSPAN10	intron_variant	[null]	NA	NA	NA	NA	NA	0.64346	3.9342e-63	ACTG1	1Mb	ACTG1	50Mb	9.0999	PS	***	G	A	ACTG1:rs62075723_A	8
rs7539430	1:183381444	["C","T"]	GCL	0.049841	0.0077553	6.4267	1.3219e-10	NMNAT2	intron_variant	[null]	NA	NA	NA	NA	NA	0.68428	1.3219e-10	ARPC5	1Mb	PROX1	50Mb	-6.4267	GCL	***	C	T	ARPC5:rs7539430_T	1
rs887595	14:74666641	["A","G"]	GCC	-0.1138	0.0097641	-11.655	2.4809e-31	LIN52	3_prime_UTR_variant	[null]	NA	NA	NA	NA	NA	0.8198	1.6488e-229	NUMB	1Mb	BMP4	50Mb	11.655	GCC	***	A	G	NUMB:rs887595_G	7
rs887595	14:74666641	["A","G"]	ISOS+PS	0.12938	0.0096278	13.438	4.6404e-41	LIN52	3_prime_UTR_variant	[null]	NA	NA	NA	NA	NA	0.8198	1.6488e-229	NUMB	1Mb	BMP4	50Mb	-13.438	PS	***	A	G	NUMB:rs887595_G	7
rs887595	14:74666641	["A","G"]	OPL	0.30937	0.0094891	32.602	1.6488e-229	LIN52	3_prime_UTR_variant	[null]	NA	NA	NA	NA	NA	0.8198	1.6488e-229	NUMB	1Mb	BMP4	50Mb	-32.602	OPL+ONL	***	A	G	NUMB:rs887595_G	7
rs11576909	1:202812654	["T","C"]	GCL	0.043655	0.0072696	6.0051	1.9316e-09	NA	intergenic_variant	[null]	NA	NA	NA	NA	NA	0.49279	6.9678e-13	KDM5B	1Mb	PROX1	50Mb	-6.0051	GCL	***	T	C	KDM5B:rs11576909_C	4
rs7551751	1:26525855	["G","A"]	GCL	0.042924	0.0073241	5.8607	4.6531e-09	CATSPER4	intron_variant	[null]	NA	NA	NA	NA	NA	0.58193	4.6531e-09	RPS6KA1	1Mb	RPA2	50Mb	-5.8607	GCL	***	G	A	RPS6KA1:rs7551751_A	1
rs887595	14:74666641	["A","G"]	IPL	-0.083093	0.0093676	-8.8702	7.6604e-19	LIN52	3_prime_UTR_variant	[null]	NA	NA	NA	NA	NA	0.8198	1.6488e-229	NUMB	1Mb	BMP4	50Mb	8.8702	IPL	***	A	G	NUMB:rs887595_G	7
rs887595	14:74666641	["A","G"]	CSI	-0.00087113	0.0089622	-0.0972	0.92257	LIN52	3_prime_UTR_variant	[null]	NA	NA	NA	NA	NA	0.8198	1.6488e-229	NUMB	1Mb	BMP4	50Mb	0.0972	CSI		A	G	NUMB:rs887595_G	7
rs887595	14:74666641	["A","G"]	INL	-0.10114	0.0094259	-10.73	8.1371e-27	LIN52	3_prime_UTR_variant	[null]	NA	NA	NA	NA	NA	0.8198	1.6488e-229	NUMB	1Mb	BMP4	50Mb	10.73	INL	***	A	G	NUMB:rs887595_G	7
rs887595	14:74666641	["A","G"]	RPE	-0.0021326	0.009714	-0.21954	0.82623	LIN52	3_prime_UTR_variant	[null]	NA	NA	NA	NA	NA	0.8198	1.6488e-229	NUMB	1Mb	BMP4	50Mb	0.21954	RPE+BM		A	G	NUMB:rs887595_G	7
rs17421627	5:87847586	["T","G"]	OPL	0.19583	0.014161	13.829	2.2585e-43	LINC00461	intron_variant	[null]	NA	NA	NA	NA	NA	0.074847	7.4828e-193	MEF2C	1Mb	MEF2C	50Mb	-13.829	OPL+ONL	***	T	G	MEF2C:rs17421627_G	6
rs34517439	1:78450517	["C","A"]	GCL	0.069497	0.011033	6.2989	3.0358e-10	DNAJB4	intron_variant	[null]	NA	NA	NA	NA	NA	0.12345	3.0358e-10	PTGFR	1Mb	HIPK1	50Mb	-6.2989	GCL	***	C	A	PTGFR:rs34517439_A	1
rs17421627	5:87847586	["T","G"]	CSI	0.028362	0.013202	2.1482	0.031705	LINC00461	intron_variant	[null]	NA	NA	NA	NA	NA	0.074847	7.4828e-193	MEF2C	1Mb	MEF2C	50Mb	-2.1482	CSI	*	T	G	MEF2C:rs17421627_G	6
rs17421627	5:87847586	["T","G"]	IPL	0.27465	0.013734	19.998	1.9275e-88	LINC00461	intron_variant	[null]	NA	NA	NA	NA	NA	0.074847	7.4828e-193	MEF2C	1Mb	MEF2C	50Mb	-19.998	IPL	***	T	G	MEF2C:rs17421627_G	6
rs17421627	5:87847586	["T","G"]	GCC	0.1271	0.014397	8.8279	1.1178e-18	LINC00461	intron_variant	[null]	NA	NA	NA	NA	NA	0.074847	7.4828e-193	MEF2C	1Mb	MEF2C	50Mb	-8.8279	GCC	***	T	G	MEF2C:rs17421627_G	6
rs17421627	5:87847586	["T","G"]	ISOS+PS	0.10248	0.014211	7.2113	5.6616e-13	LINC00461	intron_variant	[null]	NA	NA	NA	NA	NA	0.074847	7.4828e-193	MEF2C	1Mb	MEF2C	50Mb	-7.2113	PS	***	T	G	MEF2C:rs17421627_G	6
rs17421627	5:87847586	["T","G"]	RNFL	-0.0067779	0.014381	-0.47133	0.63741	LINC00461	intron_variant	[null]	NA	NA	NA	NA	NA	0.074847	7.4828e-193	MEF2C	1Mb	MEF2C	50Mb	0.47133	RNFL		T	G	MEF2C:rs17421627_G	6
rs17421627	5:87847586	["T","G"]	INL	0.40937	0.013728	29.821	7.4828e-193	LINC00461	intron_variant	[null]	NA	NA	NA	NA	NA	0.074847	7.4828e-193	MEF2C	1Mb	MEF2C	50Mb	-29.821	INL	***	T	G	MEF2C:rs17421627_G	6
rs17421627	5:87847586	["T","G"]	RPE	0.020401	0.01431	1.4256	0.15399	LINC00461	intron_variant	[null]	NA	NA	NA	NA	NA	0.074847	7.4828e-193	MEF2C	1Mb	MEF2C	50Mb	-1.4256	RPE+BM		T	G	MEF2C:rs17421627_G	6
rs11576909	1:202812654	["T","C"]	RNFL	0.033163	0.0075374	4.3999	1.0866e-05	NA	intergenic_variant	[null]	NA	NA	NA	NA	NA	0.49279	6.9678e-13	KDM5B	1Mb	PROX1	50Mb	-4.3999	RNFL	**	T	C	KDM5B:rs11576909_C	4
rs11576909	1:202812654	["T","C"]	IPL	0.034471	0.0072416	4.7601	1.9434e-06	NA	intergenic_variant	[null]	NA	NA	NA	NA	NA	0.49279	6.9678e-13	KDM5B	1Mb	PROX1	50Mb	-4.7601	IPL	**	T	C	KDM5B:rs11576909_C	4
rs11576909	1:202812654	["T","C"]	RPE	-0.006913	0.0075029	-0.92137	0.35686	NA	intergenic_variant	[null]	NA	NA	NA	NA	NA	0.49279	6.9678e-13	KDM5B	1Mb	PROX1	50Mb	0.92137	RPE+BM		T	C	KDM5B:rs11576909_C	4
rs11576909	1:202812654	["T","C"]	OPL	0.053443	0.0074403	7.1829	6.9678e-13	NA	intergenic_variant	[null]	NA	NA	NA	NA	NA	0.49279	6.9678e-13	KDM5B	1Mb	PROX1	50Mb	-7.1829	OPL+ONL	***	T	C	KDM5B:rs11576909_C	4
rs11576909	1:202812654	["T","C"]	ISOS+PS	0.01899	0.007456	2.547	0.010871	NA	intergenic_variant	[null]	NA	NA	NA	NA	NA	0.49279	6.9678e-13	KDM5B	1Mb	PROX1	50Mb	-2.547	PS	*	T	C	KDM5B:rs11576909_C	4
rs11576909	1:202812654	["T","C"]	GCC	0.044673	0.0075532	5.9145	3.3619e-09	NA	intergenic_variant	[null]	NA	NA	NA	NA	NA	0.49279	6.9678e-13	KDM5B	1Mb	PROX1	50Mb	-5.9145	GCC	***	T	C	KDM5B:rs11576909_C	4
rs11576909	1:202812654	["T","C"]	INL	0.040977	0.0072897	5.6212	1.9115e-08	NA	intergenic_variant	[null]	NA	NA	NA	NA	NA	0.49279	6.9678e-13	KDM5B	1Mb	PROX1	50Mb	-5.6212	INL	***	T	C	KDM5B:rs11576909_C	4
rs2182600	1:82396766	["A","G"]	RNFL	0.043	0.0076452	5.6244	1.8761e-08	LPHN2	intron_variant	[null]	NA	NA	NA	NA	NA	0.41489	1.8761e-08	SYDE2	5Mb	HDAC1	50Mb	-5.6244	RNFL	***	A	G	COBL:rs13309489_A	1
rs11576909	1:202812654	["T","C"]	CSI	-0.015763	0.0069218	-2.2773	0.022777	NA	intergenic_variant	[null]	NA	NA	NA	NA	NA	0.49279	6.9678e-13	KDM5B	1Mb	PROX1	50Mb	2.2773	CSI	*	T	C	KDM5B:rs11576909_C	4
rs12719025	7:51100190	["A","G"]	CSI	0.0094467	0.0069575	1.3578	0.17454	COBL	intron_variant	[null]	NA	NA	NA	NA	NA	0.46313	7.7089e-32	GRB10	1Mb	ELN	50Mb	-1.3578	CSI		A	G	GRB10:rs12719025_G	4
rs12719025	7:51100190	["A","G"]	ISOS+PS	0.01405	0.0074943	1.8748	0.060835	COBL	intron_variant	[null]	NA	NA	NA	NA	NA	0.46313	7.7089e-32	GRB10	1Mb	ELN	50Mb	-1.8748	PS		A	G	GRB10:rs12719025_G	4
rs12719025	7:51100190	["A","G"]	IPL	0.08541	0.0072659	11.755	7.7089e-32	COBL	intron_variant	[null]	NA	NA	NA	NA	NA	0.46313	7.7089e-32	GRB10	1Mb	ELN	50Mb	-11.755	IPL	***	A	G	GRB10:rs12719025_G	4
rs12719025	7:51100190	["A","G"]	INL	0.035655	0.0073277	4.8658	1.1454e-06	COBL	intron_variant	[null]	NA	NA	NA	NA	NA	0.46313	7.7089e-32	GRB10	1Mb	ELN	50Mb	-4.8658	INL	**	A	G	GRB10:rs12719025_G	4
rs12719025	7:51100190	["A","G"]	RNFL	0.033547	0.0075758	4.4282	9.5338e-06	COBL	intron_variant	[null]	NA	NA	NA	NA	NA	0.46313	7.7089e-32	GRB10	1Mb	ELN	50Mb	-4.4282	RNFL	**	A	G	GRB10:rs12719025_G	4
rs921742	10:16851408	["C","A"]	RNFL	0.060451	0.010973	5.5093	3.6303e-08	RSU1	intron_variant	[null]	NA	NA	NA	NA	NA	0.13599	3.6303e-08	STAM	1Mb	ZEB1	50Mb	-5.5093	RNFL	***	C	A	STAM:rs921742_A	1
rs12719025	7:51100190	["A","G"]	RPE	-0.025499	0.00754	-3.3819	0.00072076	COBL	intron_variant	[null]	NA	NA	NA	NA	NA	0.46313	7.7089e-32	GRB10	1Mb	ELN	50Mb	3.3819	RPE+BM	*	A	G	GRB10:rs12719025_G	4
rs12719025	7:51100190	["A","G"]	OPL	0.071884	0.0074736	9.6184	7.1439e-22	COBL	intron_variant	[null]	NA	NA	NA	NA	NA	0.46313	7.7089e-32	GRB10	1Mb	ELN	50Mb	-9.6184	OPL+ONL	***	A	G	GRB10:rs12719025_G	4
rs12719025	7:51100190	["A","G"]	GCC	0.063984	0.0075876	8.4328	3.5112e-17	COBL	intron_variant	[null]	NA	NA	NA	NA	NA	0.46313	7.7089e-32	GRB10	1Mb	ELN	50Mb	-8.4328	GCC	***	A	G	GRB10:rs12719025_G	4
rs13309489	7:51011324	["C","A"]	ISOS+PS	-0.020218	0.0085054	-2.3771	0.017457	RP4-724E13.2	intron_variant	[null]	NA	NA	NA	NA	NA	0.25691	1.2463e-24	COBL	1Mb	ACTB	50Mb	2.3771	PS	*	C	A	COBL:rs13309489_A	4
rs4746748	10:70009388	["G","A"]	RNFL	0.14527	0.0088164	16.478	9.2679e-61	NA	intergenic_variant	[null]	NA	NA	NA	NA	NA	0.76274	9.2679e-61	SIRT1	1Mb	SIRT1	50Mb	-16.478	RNFL	***	G	A	SIRT1:rs4746748_A	3
rs13309489	7:51011324	["C","A"]	CSI	-0.0010072	0.0078966	-0.12755	0.89851	RP4-724E13.2	intron_variant	[null]	NA	NA	NA	NA	NA	0.25691	1.2463e-24	COBL	1Mb	ACTB	50Mb	0.12755	CSI		C	A	COBL:rs13309489_A	4
rs13309489	7:51011324	["C","A"]	INL	-0.011401	0.0083193	-1.3704	0.17056	RP4-724E13.2	intron_variant	[null]	NA	NA	NA	NA	NA	0.25691	1.2463e-24	COBL	1Mb	ACTB	50Mb	1.3704	INL		C	A	COBL:rs13309489_A	4
rs13309489	7:51011324	["C","A"]	OPL	-0.0013576	0.0084939	-0.15984	0.87301	RP4-724E13.2	intron_variant	[null]	NA	NA	NA	NA	NA	0.25691	1.2463e-24	COBL	1Mb	ACTB	50Mb	0.15984	OPL+ONL		C	A	COBL:rs13309489_A	4
rs13309489	7:51011324	["C","A"]	GCC	0.082125	0.0086089	9.5396	1.5285e-21	RP4-724E13.2	intron_variant	[null]	NA	NA	NA	NA	NA	0.25691	1.2463e-24	COBL	1Mb	ACTB	50Mb	-9.5396	GCC	***	C	A	COBL:rs13309489_A	4
rs546745967	10:70349416	["C","T"]	RNFL	-0.11707	0.021416	-5.4667	4.6169e-08	TET1	intron_variant	[null]	NA	NA	NA	NA	NA	0.031506	4.6169e-08	SIRT1	1Mb	SIRT1	50Mb	5.4667	RNFL	***	C	T	SIRT1:rs546745967_T	1
rs13309489	7:51011324	["C","A"]	RPE	-0.0046001	0.0085589	-0.53747	0.59095	RP4-724E13.2	intron_variant	[null]	NA	NA	NA	NA	NA	0.25691	1.2463e-24	COBL	1Mb	ACTB	50Mb	0.53747	RPE+BM		C	A	COBL:rs13309489_A	4
rs13309489	7:51011324	["C","A"]	IPL	0.047623	0.0082594	5.7659	8.1935e-09	RP4-724E13.2	intron_variant	[null]	NA	NA	NA	NA	NA	0.25691	1.2463e-24	COBL	1Mb	ACTB	50Mb	-5.7659	IPL	***	C	A	COBL:rs13309489_A	4
rs2008905	11:17184623	["C","T"]	ISOS+PS	0.015422	0.0075368	2.0462	0.040743	PIK3C2A	intron_variant	[null]	NA	NA	NA	NA	NA	0.42349	5.3172e-15	SOX6	1Mb	PAX6	50Mb	-2.0462	PS	*	C	T	SOX6:rs2008905_T	4
rs2008905	11:17184623	["C","T"]	IPL	-0.057229	0.0073156	-7.8228	5.3172e-15	PIK3C2A	intron_variant	[null]	NA	NA	NA	NA	NA	0.42349	5.3172e-15	SOX6	1Mb	PAX6	50Mb	7.8228	IPL	***	C	T	SOX6:rs2008905_T	4
rs2008905	11:17184623	["C","T"]	RPE	0.001739	0.0075841	0.2293	0.81864	PIK3C2A	intron_variant	[null]	NA	NA	NA	NA	NA	0.42349	5.3172e-15	SOX6	1Mb	PAX6	50Mb	-0.2293	RPE+BM		C	T	SOX6:rs2008905_T	4
rs2008905	11:17184623	["C","T"]	RNFL	-0.027632	0.0076195	-3.6264	0.00028778	PIK3C2A	intron_variant	[null]	NA	NA	NA	NA	NA	0.42349	5.3172e-15	SOX6	1Mb	PAX6	50Mb	3.6264	RNFL	*	C	T	SOX6:rs2008905_T	4
rs2008905	11:17184623	["C","T"]	CSI	0.0016974	0.0069972	0.24259	0.80833	PIK3C2A	intron_variant	[null]	NA	NA	NA	NA	NA	0.42349	5.3172e-15	SOX6	1Mb	PAX6	50Mb	-0.24259	CSI		C	T	SOX6:rs2008905_T	4
rs2008905	11:17184623	["C","T"]	OPL	-0.023805	0.0075254	-3.1633	0.0015615	PIK3C2A	intron_variant	[null]	NA	NA	NA	NA	NA	0.42349	5.3172e-15	SOX6	1Mb	PAX6	50Mb	3.1633	OPL+ONL	*	C	T	SOX6:rs2008905_T	4
rs2008905	11:17184623	["C","T"]	INL	-0.047568	0.0073673	-6.4566	1.0857e-10	PIK3C2A	intron_variant	[null]	NA	NA	NA	NA	NA	0.42349	5.3172e-15	SOX6	1Mb	PAX6	50Mb	6.4566	INL	***	C	T	SOX6:rs2008905_T	4
rs2784934	10:98891339	["A","G"]	RNFL	-0.046732	0.0080046	-5.8382	5.3269e-09	SLIT1	intron_variant	[null]	NA	NA	NA	NA	NA	0.66868	5.3269e-09	BLNK	1Mb	SIRT1	50Mb	5.8382	RNFL	***	A	G	BLNK:rs2784934_G	1
rs2008905	11:17184623	["C","T"]	GCC	-0.048229	0.0076342	-6.3175	2.6928e-10	PIK3C2A	intron_variant	[null]	NA	NA	NA	NA	NA	0.42349	5.3172e-15	SOX6	1Mb	PAX6	50Mb	6.3175	GCC	***	C	T	SOX6:rs2008905_T	4
rs2871387	4:184942404	["G","C"]	IPL	-0.077287	0.007758	-9.9623	2.4043e-23	STOX2	3_prime_UTR_variant	[null]	NA	NA	NA	NA	NA	0.68196	2.4043e-23	WWC2	1Mb	SMAD1	50Mb	9.9623	IPL	***	G	C	WWC2:rs2871387_C	4
rs2871387	4:184942404	["G","C"]	CSI	-0.0076441	0.0074244	-1.0296	0.30321	STOX2	3_prime_UTR_variant	[null]	NA	NA	NA	NA	NA	0.68196	2.4043e-23	WWC2	1Mb	SMAD1	50Mb	1.0296	CSI		G	C	WWC2:rs2871387_C	4
rs2871387	4:184942404	["G","C"]	ISOS+PS	0.0034597	0.0079976	0.43259	0.66531	STOX2	3_prime_UTR_variant	[null]	NA	NA	NA	NA	NA	0.68196	2.4043e-23	WWC2	1Mb	SMAD1	50Mb	-0.43259	PS		G	C	WWC2:rs2871387_C	4
rs2871387	4:184942404	["G","C"]	INL	-0.057663	0.0078158	-7.3777	1.648e-13	STOX2	3_prime_UTR_variant	[null]	NA	NA	NA	NA	NA	0.68196	2.4043e-23	WWC2	1Mb	SMAD1	50Mb	7.3777	INL	***	G	C	WWC2:rs2871387_C	4
rs1890969	10:99276086	["G","A"]	GCL	-0.041231	0.0073526	-5.6077	2.0664e-08	UBTD1	intron_variant	[null]	NA	NA	NA	NA	NA	0.57166	2.0664e-08	LOXL4	1Mb	ABLIM1	50Mb	5.6077	GCL	***	G	A	LOXL4:rs1890969_A	1
rs2871387	4:184942404	["G","C"]	RPE	-0.009102	0.0080472	-1.1311	0.25803	STOX2	3_prime_UTR_variant	[null]	NA	NA	NA	NA	NA	0.68196	2.4043e-23	WWC2	1Mb	SMAD1	50Mb	1.1311	RPE+BM		G	C	WWC2:rs2871387_C	4
rs2871387	4:184942404	["G","C"]	RNFL	-0.017998	0.0080859	-2.2258	0.026032	STOX2	3_prime_UTR_variant	[null]	NA	NA	NA	NA	NA	0.68196	2.4043e-23	WWC2	1Mb	SMAD1	50Mb	2.2258	RNFL	*	G	C	WWC2:rs2871387_C	4
rs2871387	4:184942404	["G","C"]	OPL	-0.0030604	0.0079862	-0.38321	0.70156	STOX2	3_prime_UTR_variant	[null]	NA	NA	NA	NA	NA	0.68196	2.4043e-23	WWC2	1Mb	SMAD1	50Mb	0.38321	OPL+ONL		G	C	WWC2:rs2871387_C	4
rs2871387	4:184942404	["G","C"]	GCC	-0.050694	0.0081006	-6.258	3.947e-10	STOX2	3_prime_UTR_variant	[null]	NA	NA	NA	NA	NA	0.68196	2.4043e-23	WWC2	1Mb	SMAD1	50Mb	6.258	GCC	***	G	C	WWC2:rs2871387_C	4
rs34935520	14:61091401	["G","A"]	CSI	-0.01867	0.0070399	-2.652	0.0080053	NA	intergenic_variant	[null]	NA	NA	NA	NA	NA	0.6075	1.1744e-32	RTN1	1Mb	AKT1	50Mb	2.652	CSI	*	G	A	RTN1:rs34935520_A	4
rs34935520	14:61091401	["G","A"]	IPL	0.033012	0.0073656	4.4818	7.4248e-06	NA	intergenic_variant	[null]	NA	NA	NA	NA	NA	0.6075	1.1744e-32	RTN1	1Mb	AKT1	50Mb	-4.4818	IPL	**	G	A	RTN1:rs34935520_A	4
rs34935520	14:61091401	["G","A"]	OPL	-0.024112	0.0075721	-3.1843	0.0014524	NA	intergenic_variant	[null]	NA	NA	NA	NA	NA	0.6075	1.1744e-32	RTN1	1Mb	AKT1	50Mb	3.1843	OPL+ONL	*	G	A	RTN1:rs34935520_A	4
rs34935520	14:61091401	["G","A"]	INL	0.07267	0.007407	9.811	1.0844e-22	NA	intergenic_variant	[null]	NA	NA	NA	NA	NA	0.6075	1.1744e-32	RTN1	1Mb	AKT1	50Mb	-9.811	INL	***	G	A	RTN1:rs34935520_A	4
rs34935520	14:61091401	["G","A"]	ISOS+PS	0.050814	0.007579	6.7046	2.0513e-11	NA	intergenic_variant	[null]	NA	NA	NA	NA	NA	0.6075	1.1744e-32	RTN1	1Mb	AKT1	50Mb	-6.7046	PS	***	G	A	RTN1:rs34935520_A	4
rs12792820	11:120055403	["T","A"]	RNFL	0.048814	0.008189	5.961	2.5327e-09	TRIM29	intron_variant	[null]	NA	NA	NA	NA	NA	0.30463	2.5327e-09	USP2	1Mb	NCAM1	50Mb	-5.961	RNFL	***	T	A	USP2:rs12792820_A	1
rs34935520	14:61091401	["G","A"]	GCC	0.067788	0.0076773	8.8298	1.0995e-18	NA	intergenic_variant	[null]	NA	NA	NA	NA	NA	0.6075	1.1744e-32	RTN1	1Mb	AKT1	50Mb	-8.8298	GCC	***	G	A	RTN1:rs34935520_A	4
rs34935520	14:61091401	["G","A"]	RPE	0.023073	0.0076301	3.0239	0.0024972	NA	intergenic_variant	[null]	NA	NA	NA	NA	NA	0.6075	1.1744e-32	RTN1	1Mb	AKT1	50Mb	-3.0239	RPE+BM	*	G	A	RTN1:rs34935520_A	4
rs34935520	14:61091401	["G","A"]	GCL	0.015916	0.0073973	2.1515	0.03144	NA	intergenic_variant	[null]	NA	NA	NA	NA	NA	0.6075	1.1744e-32	RTN1	1Mb	AKT1	50Mb	-2.1515	GCL	*	G	A	RTN1:rs34935520_A	4
rs4803297	19:40310084	["C","T"]	ISOS+PS	0.0087683	0.0075214	1.1658	0.24371	NA	intergenic_variant	[null]	NA	NA	NA	NA	NA	0.43069	9.8171e-17	AKT2	1Mb	LDLR	50Mb	-1.1658	PS		C	T	AKT2:rs4803297_T	4
rs4803297	19:40310084	["C","T"]	CSI	0.0057139	0.0069825	0.81831	0.41319	NA	intergenic_variant	[null]	NA	NA	NA	NA	NA	0.43069	9.8171e-17	AKT2	1Mb	LDLR	50Mb	-0.81831	CSI		C	T	AKT2:rs4803297_T	4
rs4803297	19:40310084	["C","T"]	IPL	-0.060669	0.0072995	-8.3114	9.8171e-17	NA	intergenic_variant	[null]	NA	NA	NA	NA	NA	0.43069	9.8171e-17	AKT2	1Mb	LDLR	50Mb	8.3114	IPL	***	C	T	AKT2:rs4803297_T	4
rs4803297	19:40310084	["C","T"]	RPE	0.0037554	0.0075682	0.49621	0.61975	NA	intergenic_variant	[null]	NA	NA	NA	NA	NA	0.43069	9.8171e-17	AKT2	1Mb	LDLR	50Mb	-0.49621	RPE+BM		C	T	AKT2:rs4803297_T	4
rs4803297	19:40310084	["C","T"]	INL	-0.046872	0.0073521	-6.3754	1.8492e-10	NA	intergenic_variant	[null]	NA	NA	NA	NA	NA	0.43069	9.8171e-17	AKT2	1Mb	LDLR	50Mb	6.3754	INL	***	C	T	AKT2:rs4803297_T	4
rs4803297	19:40310084	["C","T"]	OPL	-0.0033341	0.0075108	-0.44391	0.65711	NA	intergenic_variant	[null]	NA	NA	NA	NA	NA	0.43069	9.8171e-17	AKT2	1Mb	LDLR	50Mb	0.44391	OPL+ONL		C	T	AKT2:rs4803297_T	4
rs4803297	19:40310084	["C","T"]	RNFL	-0.036106	0.0076026	-4.7492	2.0503e-06	NA	intergenic_variant	[null]	NA	NA	NA	NA	NA	0.43069	9.8171e-17	AKT2	1Mb	LDLR	50Mb	4.7492	RNFL	**	C	T	AKT2:rs4803297_T	4
rs2008905	11:17184623	["C","T"]	GCL	-0.042271	0.0073485	-5.7523	8.8809e-09	PIK3C2A	intron_variant	[null]	NA	NA	NA	NA	NA	0.42349	5.3172e-15	SOX6	1Mb	PAX6	50Mb	5.7523	GCL	***	C	T	SOX6:rs2008905_T	4
rs4803297	19:40310084	["C","T"]	GCC	-0.054045	0.0076171	-7.0952	1.3177e-12	NA	intergenic_variant	[null]	NA	NA	NA	NA	NA	0.43069	9.8171e-17	AKT2	1Mb	LDLR	50Mb	7.0952	GCC	***	C	T	AKT2:rs4803297_T	4
rs3138142	12:56115585	["C","T"]	GCL	0.048307	0.0084704	5.703	1.1873e-08	RDH5	synonymous_variant	[null,null,null]	NA	NA	NA	NA	ENST00000257895.5:c.423C>T(p.=)	0.24276	5.7494e-80	RDH5	1Mb	CDKN1B	50Mb	-5.703	GCL	***	C	T	RDH5:rs3138142_T	3
rs9818982	3:45812514	["G","A"]	ISOS+PS	0.012022	0.011339	1.0603	0.28904	SLC6A20	intron_variant	[null]	NA	NA	NA	NA	NA	0.11977	2.3173e-44	SLC6A20	1Mb	GNAI2	50Mb	-1.0603	PS		G	A	SLC6A20:rs9818982_A	4
rs9818982	3:45812514	["G","A"]	RPE	0.026615	0.011408	2.3329	0.019658	SLC6A20	intron_variant	[null]	NA	NA	NA	NA	NA	0.11977	2.3173e-44	SLC6A20	1Mb	GNAI2	50Mb	-2.3329	RPE+BM	*	G	A	SLC6A20:rs9818982_A	4
rs9818982	3:45812514	["G","A"]	CSI	0.024814	0.010526	2.3575	0.018405	SLC6A20	intron_variant	[null]	NA	NA	NA	NA	NA	0.11977	2.3173e-44	SLC6A20	1Mb	GNAI2	50Mb	-2.3575	CSI	*	G	A	SLC6A20:rs9818982_A	4
rs9818982	3:45812514	["G","A"]	GCC	-0.12918	0.01147	-11.263	2.2706e-29	SLC6A20	intron_variant	[null]	NA	NA	NA	NA	NA	0.11977	2.3173e-44	SLC6A20	1Mb	GNAI2	50Mb	11.263	GCC	***	G	A	SLC6A20:rs9818982_A	4
rs12827484	12:96244473	["A","G"]	RNFL	-0.056818	0.0090851	-6.2539	4.051e-10	RP11-536G4.2	intron_variant	[null]	NA	NA	NA	NA	NA	0.2174	1.8962e-23	NTN4	1Mb	HMGA2	50Mb	6.2539	RNFL	***	A	G	NTN4:rs12827484_G	3
rs9818982	3:45812514	["G","A"]	OPL	-0.03309	0.011321	-2.9228	0.0034716	SLC6A20	intron_variant	[null]	NA	NA	NA	NA	NA	0.11977	2.3173e-44	SLC6A20	1Mb	GNAI2	50Mb	2.9228	OPL+ONL	*	G	A	SLC6A20:rs9818982_A	4
rs9818982	3:45812514	["G","A"]	IPL	-0.10035	0.011002	-9.1208	7.8657e-20	SLC6A20	intron_variant	[null]	NA	NA	NA	NA	NA	0.11977	2.3173e-44	SLC6A20	1Mb	GNAI2	50Mb	9.1208	IPL	***	G	A	SLC6A20:rs9818982_A	4
rs9818982	3:45812514	["G","A"]	INL	-0.035631	0.011089	-3.2133	0.0013136	SLC6A20	intron_variant	[null]	NA	NA	NA	NA	NA	0.11977	2.3173e-44	SLC6A20	1Mb	GNAI2	50Mb	3.2133	INL	*	G	A	SLC6A20:rs9818982_A	4
rs11769224	7:46630354	["A","C"]	IPL	0.11631	0.0073345	15.858	1.9835e-56	NA	intergenic_variant	[null]	NA	NA	NA	NA	NA	0.59531	1.9835e-56	ADCY1	1Mb	ELN	50Mb	-15.858	IPL	***	A	C	ADCY1:rs11769224_C	3
rs11769224	7:46630354	["A","C"]	ISOS+PS	-0.0065889	0.0075783	-0.86945	0.38461	NA	intergenic_variant	[null]	NA	NA	NA	NA	NA	0.59531	1.9835e-56	ADCY1	1Mb	ELN	50Mb	0.86945	PS		A	C	ADCY1:rs11769224_C	3
rs11769224	7:46630354	["A","C"]	GCC	0.08488	0.0076663	11.072	1.9269e-28	NA	intergenic_variant	[null]	NA	NA	NA	NA	NA	0.59531	1.9835e-56	ADCY1	1Mb	ELN	50Mb	-11.072	GCC	***	A	C	ADCY1:rs11769224_C	3
rs11769224	7:46630354	["A","C"]	RPE	-0.0018059	0.0076254	-0.23683	0.81279	NA	intergenic_variant	[null]	NA	NA	NA	NA	NA	0.59531	1.9835e-56	ADCY1	1Mb	ELN	50Mb	0.23683	RPE+BM		A	C	ADCY1:rs11769224_C	3
rs11769224	7:46630354	["A","C"]	CSI	0.0050773	0.0070352	0.72169	0.47049	NA	intergenic_variant	[null]	NA	NA	NA	NA	NA	0.59531	1.9835e-56	ADCY1	1Mb	ELN	50Mb	-0.72169	CSI		A	C	ADCY1:rs11769224_C	3
rs11769224	7:46630354	["A","C"]	RNFL	0.031983	0.0076606	4.1751	2.9865e-05	NA	intergenic_variant	[null]	NA	NA	NA	NA	NA	0.59531	1.9835e-56	ADCY1	1Mb	ELN	50Mb	-4.1751	RNFL	**	A	C	ADCY1:rs11769224_C	3
rs11613704	12:980925	["C","A"]	RNFL	0.074091	0.0094145	7.87	3.6552e-15	WNK1	intron_variant	[null]	NA	NA	NA	NA	NA	0.19787	3.6552e-15	WNK1	1Mb	FGF23	50Mb	-7.87	RNFL	***	C	A	WNK1:rs11613704_A	2
rs11769224	7:46630354	["A","C"]	INL	0.023496	0.007411	3.1704	0.0015238	NA	intergenic_variant	[null]	NA	NA	NA	NA	NA	0.59531	1.9835e-56	ADCY1	1Mb	ELN	50Mb	-3.1704	INL	*	A	C	ADCY1:rs11769224_C	3
rs11769224	7:46630354	["A","C"]	OPL	0.0023778	0.0075675	0.31422	0.75336	NA	intergenic_variant	[null]	NA	NA	NA	NA	NA	0.59531	1.9835e-56	ADCY1	1Mb	ELN	50Mb	-0.31422	OPL+ONL		A	C	ADCY1:rs11769224_C	3
rs12531825	7:8005174	["G","A"]	CSI	0.018394	0.010533	1.7464	0.080752	AC006042.7	intron_variant	[null]	NA	NA	NA	NA	NA	0.12271	2.1478e-12	GLCCI1	1Mb	EGFR	50Mb	-1.7464	CSI		G	A	GLCCI1:rs12531825_A	3
rs12531825	7:8005174	["G","A"]	IPL	0.061718	0.011017	5.6018	2.1376e-08	AC006042.7	intron_variant	[null]	NA	NA	NA	NA	NA	0.12271	2.1478e-12	GLCCI1	1Mb	EGFR	50Mb	-5.6018	IPL	***	G	A	GLCCI1:rs12531825_A	3
rs12531825	7:8005174	["G","A"]	INL	0.077926	0.011089	7.0272	2.1478e-12	AC006042.7	intron_variant	[null]	NA	NA	NA	NA	NA	0.12271	2.1478e-12	GLCCI1	1Mb	EGFR	50Mb	-7.0272	INL	***	G	A	GLCCI1:rs12531825_A	3
rs12531825	7:8005174	["G","A"]	RPE	0.012323	0.011416	1.0794	0.2804	AC006042.7	intron_variant	[null]	NA	NA	NA	NA	NA	0.12271	2.1478e-12	GLCCI1	1Mb	EGFR	50Mb	-1.0794	RPE+BM		G	A	GLCCI1:rs12531825_A	3
rs12531825	7:8005174	["G","A"]	GCC	0.017075	0.011499	1.4849	0.13758	AC006042.7	intron_variant	[null]	NA	NA	NA	NA	NA	0.12271	2.1478e-12	GLCCI1	1Mb	EGFR	50Mb	-1.4849	GCC		G	A	GLCCI1:rs12531825_A	3
rs12531825	7:8005174	["G","A"]	RNFL	-0.015721	0.011472	-1.3703	0.17059	AC006042.7	intron_variant	[null]	NA	NA	NA	NA	NA	0.12271	2.1478e-12	GLCCI1	1Mb	EGFR	50Mb	1.3703	RNFL		G	A	GLCCI1:rs12531825_A	3
rs12531825	7:8005174	["G","A"]	ISOS+PS	0.038667	0.011344	3.4085	0.00065391	AC006042.7	intron_variant	[null]	NA	NA	NA	NA	NA	0.12271	2.1478e-12	GLCCI1	1Mb	EGFR	50Mb	-3.4085	PS	*	G	A	GLCCI1:rs12531825_A	3
rs12531825	7:8005174	["G","A"]	GCL	0.019216	0.011067	1.7363	0.082517	AC006042.7	intron_variant	[null]	NA	NA	NA	NA	NA	0.12271	2.1478e-12	GLCCI1	1Mb	EGFR	50Mb	-1.7363	GCL		G	A	GLCCI1:rs12531825_A	3
rs12531825	7:8005174	["G","A"]	OPL	0.076954	0.011322	6.7968	1.0881e-11	AC006042.7	intron_variant	[null]	NA	NA	NA	NA	NA	0.12271	2.1478e-12	GLCCI1	1Mb	EGFR	50Mb	-6.7968	OPL+ONL	***	G	A	GLCCI1:rs12531825_A	3
rs12827484	12:96244473	["A","G"]	CSI	0.016971	0.0083457	2.0335	0.042012	RP11-536G4.2	intron_variant	[null]	NA	NA	NA	NA	NA	0.2174	1.8962e-23	NTN4	1Mb	HMGA2	50Mb	-2.0335	CSI	*	A	G	NTN4:rs12827484_G	3
rs12827484	12:96244473	["A","G"]	RPE	-0.0030444	0.0090463	-0.33653	0.73647	RP11-536G4.2	intron_variant	[null]	NA	NA	NA	NA	NA	0.2174	1.8962e-23	NTN4	1Mb	HMGA2	50Mb	0.33653	RPE+BM		A	G	NTN4:rs12827484_G	3
rs12827484	12:96244473	["A","G"]	IPL	-0.033291	0.0087323	-3.8124	0.00013789	RP11-536G4.2	intron_variant	[null]	NA	NA	NA	NA	NA	0.2174	1.8962e-23	NTN4	1Mb	HMGA2	50Mb	3.8124	IPL	*	A	G	NTN4:rs12827484_G	3
rs12827484	12:96244473	["A","G"]	GCC	-0.039792	0.0091091	-4.3684	1.2552e-05	RP11-536G4.2	intron_variant	[null]	NA	NA	NA	NA	NA	0.2174	1.8962e-23	NTN4	1Mb	HMGA2	50Mb	4.3684	GCC	**	A	G	NTN4:rs12827484_G	3
rs629929	13:22318331	["G","T"]	RNFL	0.050358	0.0076743	6.5619	5.3912e-11	NA	intergenic_variant	[null]	NA	NA	NA	NA	NA	0.61124	5.3912e-11	FGF9	1Mb	FGF9	50Mb	-6.5619	RNFL	***	G	T	FGF9:rs629929_T	1
rs12827484	12:96244473	["A","G"]	INL	-0.053542	0.0087884	-6.0924	1.1249e-09	RP11-536G4.2	intron_variant	[null]	NA	NA	NA	NA	NA	0.2174	1.8962e-23	NTN4	1Mb	HMGA2	50Mb	6.0924	INL	***	A	G	NTN4:rs12827484_G	3
rs12827484	12:96244473	["A","G"]	GCL	0.0090309	0.0087696	1.0298	0.30311	RP11-536G4.2	intron_variant	[null]	NA	NA	NA	NA	NA	0.2174	1.8962e-23	NTN4	1Mb	HMGA2	50Mb	-1.0298	GCL		A	G	NTN4:rs12827484_G	3
rs12827484	12:96244473	["A","G"]	ISOS+PS	-0.031992	0.0089888	-3.5591	0.0003727	RP11-536G4.2	intron_variant	[null]	NA	NA	NA	NA	NA	0.2174	1.8962e-23	NTN4	1Mb	HMGA2	50Mb	3.5591	PS	*	A	G	NTN4:rs12827484_G	3
rs12827484	12:96244473	["A","G"]	OPL	-0.089516	0.0089642	-9.9859	1.8962e-23	RP11-536G4.2	intron_variant	[null]	NA	NA	NA	NA	NA	0.2174	1.8962e-23	NTN4	1Mb	HMGA2	50Mb	9.9859	OPL+ONL	***	A	G	NTN4:rs12827484_G	3
rs13171669	5:148601243	["A","G"]	RPE	-0.0012837	0.0075459	-0.17012	0.86492	ABLIM3	intron_variant	[null]	NA	NA	NA	NA	NA	0.433	6.8921e-14	SH3TC2	1Mb	HSPA4	50Mb	0.17012	RPE+BM		A	G	SH3TC2:rs13171669_G	3
rs13171669	5:148601243	["A","G"]	OPL	0.048535	0.0074838	6.4853	8.9776e-11	ABLIM3	intron_variant	[null]	NA	NA	NA	NA	NA	0.433	6.8921e-14	SH3TC2	1Mb	HSPA4	50Mb	-6.4853	OPL+ONL	***	A	G	SH3TC2:rs13171669_G	3
rs13171669	5:148601243	["A","G"]	GCL	0.024961	0.0073138	3.4128	0.00064368	ABLIM3	intron_variant	[null]	NA	NA	NA	NA	NA	0.433	6.8921e-14	SH3TC2	1Mb	HSPA4	50Mb	-3.4128	GCL	*	A	G	SH3TC2:rs13171669_G	3
rs13171669	5:148601243	["A","G"]	IPL	0.0079976	0.0072853	1.0978	0.27231	ABLIM3	intron_variant	[null]	NA	NA	NA	NA	NA	0.433	6.8921e-14	SH3TC2	1Mb	HSPA4	50Mb	-1.0978	IPL		A	G	SH3TC2:rs13171669_G	3
rs13171669	5:148601243	["A","G"]	CSI	-0.016441	0.0069613	-2.3618	0.018191	ABLIM3	intron_variant	[null]	NA	NA	NA	NA	NA	0.433	6.8921e-14	SH3TC2	1Mb	HSPA4	50Mb	2.3618	CSI	*	A	G	SH3TC2:rs13171669_G	3
rs13171669	5:148601243	["A","G"]	GCC	0.039298	0.0075973	5.1727	2.3209e-07	ABLIM3	intron_variant	[null]	NA	NA	NA	NA	NA	0.433	6.8921e-14	SH3TC2	1Mb	HSPA4	50Mb	-5.1727	GCC	**	A	G	SH3TC2:rs13171669_G	3
rs13171669	5:148601243	["A","G"]	INL	0.054914	0.0073286	7.4931	6.8921e-14	ABLIM3	intron_variant	[null]	NA	NA	NA	NA	NA	0.433	6.8921e-14	SH3TC2	1Mb	HSPA4	50Mb	-7.4931	INL	***	A	G	SH3TC2:rs13171669_G	3
rs13171669	5:148601243	["A","G"]	ISOS+PS	0.027532	0.0074978	3.6721	0.00024096	ABLIM3	intron_variant	[null]	NA	NA	NA	NA	NA	0.433	6.8921e-14	SH3TC2	1Mb	HSPA4	50Mb	-3.6721	PS	*	A	G	SH3TC2:rs13171669_G	3
rs12890702	14:59673968	["A","G"]	RNFL	-0.07731	0.0095093	-8.1299	4.4462e-16	DAAM1	intron_variant	[null]	NA	NA	NA	NA	NA	0.19489	4.4462e-16	DAAM1	1Mb	AKT1	50Mb	8.1299	RNFL	***	A	G	DAAM1:rs12890702_G	1
rs148388367	2:216850944	["T","A"]	RNFL	0.0099863	0.019919	0.50135	0.61613	MREG	intron_variant	[null]	NA	NA	NA	NA	NA	0.037014	3.0901e-19	MREG	1Mb	NEUROD1	50Mb	-0.50135	RNFL		T	A	MREG:rs148388367_A	3
rs148388367	2:216850944	["T","A"]	RPE	-0.14103	0.019807	-7.1201	1.1008e-12	MREG	intron_variant	[null]	NA	NA	NA	NA	NA	0.037014	3.0901e-19	MREG	1Mb	NEUROD1	50Mb	7.1201	RPE+BM	***	T	A	MREG:rs148388367_A	3
rs148388367	2:216850944	["T","A"]	GCL	0.031814	0.019215	1.6557	0.097794	MREG	intron_variant	[null]	NA	NA	NA	NA	NA	0.037014	3.0901e-19	MREG	1Mb	NEUROD1	50Mb	-1.6557	GCL		T	A	MREG:rs148388367_A	3
rs148388367	2:216850944	["T","A"]	ISOS+PS	0.15567	0.019681	7.9098	2.6584e-15	MREG	intron_variant	[null]	NA	NA	NA	NA	NA	0.037014	3.0901e-19	MREG	1Mb	NEUROD1	50Mb	-7.9098	PS	***	T	A	MREG:rs148388367_A	3
rs148388367	2:216850944	["T","A"]	INL	0.029667	0.019267	1.5398	0.12362	MREG	intron_variant	[null]	NA	NA	NA	NA	NA	0.037014	3.0901e-19	MREG	1Mb	NEUROD1	50Mb	-1.5398	INL		T	A	MREG:rs148388367_A	3
rs148388367	2:216850944	["T","A"]	CSI	0.0069835	0.018288	0.38186	0.70257	MREG	intron_variant	[null]	NA	NA	NA	NA	NA	0.037014	3.0901e-19	MREG	1Mb	NEUROD1	50Mb	-0.38186	CSI		T	A	MREG:rs148388367_A	3
rs148388367	2:216850944	["T","A"]	OPL	-0.17626	0.019648	-8.971	3.0901e-19	MREG	intron_variant	[null]	NA	NA	NA	NA	NA	0.037014	3.0901e-19	MREG	1Mb	NEUROD1	50Mb	8.971	OPL+ONL	***	T	A	MREG:rs148388367_A	3
rs148388367	2:216850944	["T","A"]	GCC	0.023557	0.019965	1.1799	0.23805	MREG	intron_variant	[null]	NA	NA	NA	NA	NA	0.037014	3.0901e-19	MREG	1Mb	NEUROD1	50Mb	-1.1799	GCC		T	A	MREG:rs148388367_A	3
rs148388367	2:216850944	["T","A"]	IPL	0.022207	0.019138	1.1604	0.24591	MREG	intron_variant	[null]	NA	NA	NA	NA	NA	0.037014	3.0901e-19	MREG	1Mb	NEUROD1	50Mb	-1.1604	IPL		T	A	MREG:rs148388367_A	3
rs2004187	5:2612747	["A","C"]	IPL	0.019394	0.0073372	2.6432	0.0082165	NA	intergenic_variant	[null]	NA	NA	NA	NA	NA	0.59356	2.8044e-26	IRX4	1Mb	SLC6A19	50Mb	-2.6432	IPL	*	A	C	IRX4:rs2004187_C	3
rs34935520	14:61091401	["G","A"]	RNFL	0.091162	0.007652	11.913	1.1744e-32	NA	intergenic_variant	[null]	NA	NA	NA	NA	NA	0.6075	1.1744e-32	RTN1	1Mb	AKT1	50Mb	-11.913	RNFL	***	G	A	RTN1:rs34935520_A	4
rs2004187	5:2612747	["A","C"]	ISOS+PS	-0.0062813	0.0075533	-0.8316	0.40564	NA	intergenic_variant	[null]	NA	NA	NA	NA	NA	0.59356	2.8044e-26	IRX4	1Mb	SLC6A19	50Mb	0.8316	PS		A	C	IRX4:rs2004187_C	3
rs2004187	5:2612747	["A","C"]	RPE	-0.003101	0.0076002	-0.40802	0.68326	NA	intergenic_variant	[null]	NA	NA	NA	NA	NA	0.59356	2.8044e-26	IRX4	1Mb	SLC6A19	50Mb	0.40802	RPE+BM		A	C	IRX4:rs2004187_C	3
rs2004187	5:2612747	["A","C"]	INL	0.0055864	0.0073876	0.75618	0.44954	NA	intergenic_variant	[null]	NA	NA	NA	NA	NA	0.59356	2.8044e-26	IRX4	1Mb	SLC6A19	50Mb	-0.75618	INL		A	C	IRX4:rs2004187_C	3
rs2004187	5:2612747	["A","C"]	OPL	0.010358	0.0075423	1.3734	0.16965	NA	intergenic_variant	[null]	NA	NA	NA	NA	NA	0.59356	2.8044e-26	IRX4	1Mb	SLC6A19	50Mb	-1.3734	OPL+ONL		A	C	IRX4:rs2004187_C	3
rs2004187	5:2612747	["A","C"]	GCC	0.07023	0.0076454	9.186	4.3085e-20	NA	intergenic_variant	[null]	NA	NA	NA	NA	NA	0.59356	2.8044e-26	IRX4	1Mb	SLC6A19	50Mb	-9.186	GCC	***	A	C	IRX4:rs2004187_C	3
rs887595	14:74666641	["A","G"]	GCL	-0.070516	0.0094089	-7.4946	6.8163e-14	LIN52	3_prime_UTR_variant	[null]	NA	NA	NA	NA	NA	0.8198	1.6488e-229	NUMB	1Mb	BMP4	50Mb	7.4946	GCL	***	A	G	NUMB:rs887595_G	7
rs2004187	5:2612747	["A","C"]	CSI	0.00014564	0.0070121	0.02077	0.98343	NA	intergenic_variant	[null]	NA	NA	NA	NA	NA	0.59356	2.8044e-26	IRX4	1Mb	SLC6A19	50Mb	-0.02077	CSI		A	C	IRX4:rs2004187_C	3
rs2614205	15:54004516	["C","T"]	OPL	-0.051306	0.0074305	-6.9048	5.1185e-12	WDR72	intron_variant	[null]	NA	NA	NA	NA	NA	0.49205	2.2998e-19	WDR72	1Mb	BMF	50Mb	6.9048	OPL+ONL	***	C	T	WDR72:rs2614205_T	3
rs2614205	15:54004516	["C","T"]	RPE	0.013563	0.0074924	1.8103	0.070261	WDR72	intron_variant	[null]	NA	NA	NA	NA	NA	0.49205	2.2998e-19	WDR72	1Mb	BMF	50Mb	-1.8103	RPE+BM		C	T	WDR72:rs2614205_T	3
rs2614205	15:54004516	["C","T"]	CSI	-0.013563	0.0069125	-1.9621	0.049756	WDR72	intron_variant	[null]	NA	NA	NA	NA	NA	0.49205	2.2998e-19	WDR72	1Mb	BMF	50Mb	1.9621	CSI	*	C	T	WDR72:rs2614205_T	3
rs2614205	15:54004516	["C","T"]	GCC	-0.024044	0.0075457	-3.1865	0.0014416	WDR72	intron_variant	[null]	NA	NA	NA	NA	NA	0.49205	2.2998e-19	WDR72	1Mb	BMF	50Mb	3.1865	GCC	*	C	T	WDR72:rs2614205_T	3
rs2614205	15:54004516	["C","T"]	INL	-0.065494	0.0072743	-9.0035	2.2998e-19	WDR72	intron_variant	[null]	NA	NA	NA	NA	NA	0.49205	2.2998e-19	WDR72	1Mb	BMF	50Mb	9.0035	INL	***	C	T	WDR72:rs2614205_T	3
rs2614205	15:54004516	["C","T"]	GCL	-0.031577	0.0072615	-4.3485	1.3749e-05	WDR72	intron_variant	[null]	NA	NA	NA	NA	NA	0.49205	2.2998e-19	WDR72	1Mb	BMF	50Mb	4.3485	GCL	**	C	T	WDR72:rs2614205_T	3
rs2614205	15:54004516	["C","T"]	IPL	-0.056748	0.0072275	-7.8517	4.2291e-15	WDR72	intron_variant	[null]	NA	NA	NA	NA	NA	0.49205	2.2998e-19	WDR72	1Mb	BMF	50Mb	7.8517	IPL	***	C	T	WDR72:rs2614205_T	3
rs2614205	15:54004516	["C","T"]	ISOS+PS	-0.039333	0.0074434	-5.2843	1.2698e-07	WDR72	intron_variant	[null]	NA	NA	NA	NA	NA	0.49205	2.2998e-19	WDR72	1Mb	BMF	50Mb	5.2843	PS	**	C	T	WDR72:rs2614205_T	3
rs2614205	15:54004516	["C","T"]	RNFL	0.0081419	0.0075291	1.0814	0.27953	WDR72	intron_variant	[null]	NA	NA	NA	NA	NA	0.49205	2.2998e-19	WDR72	1Mb	BMF	50Mb	-1.0814	RNFL		C	T	WDR72:rs2614205_T	3
rs3138142	12:56115585	["C","T"]	OPL	0.14414	0.0086393	16.685	3.0407e-62	RDH5	synonymous_variant	[null,null,null]	NA	NA	NA	NA	ENST00000257895.5:c.423C>T(p.=)	0.24276	5.7494e-80	RDH5	1Mb	CDKN1B	50Mb	-16.685	OPL+ONL	***	C	T	RDH5:rs3138142_T	3
rs3138142	12:56115585	["C","T"]	CSI	-0.011148	0.0080652	-1.3822	0.16691	RDH5	synonymous_variant	[null,null,null]	NA	NA	NA	NA	ENST00000257895.5:c.423C>T(p.=)	0.24276	5.7494e-80	RDH5	1Mb	CDKN1B	50Mb	1.3822	CSI		C	T	RDH5:rs3138142_T	3
rs3138142	12:56115585	["C","T"]	IPL	0.0014037	0.0084403	0.16631	0.86791	RDH5	synonymous_variant	[null,null,null]	NA	NA	NA	NA	ENST00000257895.5:c.423C>T(p.=)	0.24276	5.7494e-80	RDH5	1Mb	CDKN1B	50Mb	-0.16631	IPL		C	T	RDH5:rs3138142_T	3
rs3138142	12:56115585	["C","T"]	GCC	0.025916	0.0088039	2.9436	0.0032459	RDH5	synonymous_variant	[null,null,null]	NA	NA	NA	NA	ENST00000257895.5:c.423C>T(p.=)	0.24276	5.7494e-80	RDH5	1Mb	CDKN1B	50Mb	-2.9436	GCC	*	C	T	RDH5:rs3138142_T	3
rs3138142	12:56115585	["C","T"]	ISOS+PS	0.16407	0.0086411	18.988	5.7494e-80	RDH5	synonymous_variant	[null,null,null]	NA	NA	NA	NA	ENST00000257895.5:c.423C>T(p.=)	0.24276	5.7494e-80	RDH5	1Mb	CDKN1B	50Mb	-18.988	PS	***	C	T	RDH5:rs3138142_T	3
rs3138142	12:56115585	["C","T"]	RNFL	0.015764	0.0087841	1.7946	0.072722	RDH5	synonymous_variant	[null,null,null]	NA	NA	NA	NA	ENST00000257895.5:c.423C>T(p.=)	0.24276	5.7494e-80	RDH5	1Mb	CDKN1B	50Mb	-1.7946	RNFL		C	T	RDH5:rs3138142_T	3
rs3138142	12:56115585	["C","T"]	INL	0.033673	0.0084954	3.9636	7.3979e-05	RDH5	synonymous_variant	[null,null,null]	NA	NA	NA	NA	ENST00000257895.5:c.423C>T(p.=)	0.24276	5.7494e-80	RDH5	1Mb	CDKN1B	50Mb	-3.9636	INL	**	C	T	RDH5:rs3138142_T	3
rs3138142	12:56115585	["C","T"]	RPE	0.031742	0.0087402	3.6318	0.00028192	RDH5	synonymous_variant	[null,null,null]	NA	NA	NA	NA	ENST00000257895.5:c.423C>T(p.=)	0.24276	5.7494e-80	RDH5	1Mb	CDKN1B	50Mb	-3.6318	RPE+BM	*	C	T	RDH5:rs3138142_T	3
rs887595	14:74666641	["A","G"]	RNFL	-0.11148	0.0097421	-11.443	2.9026e-30	LIN52	3_prime_UTR_variant	[null]	NA	NA	NA	NA	NA	0.8198	1.6488e-229	NUMB	1Mb	BMP4	50Mb	11.443	RNFL	***	A	G	NUMB:rs887595_G	7
rs35684630	6:34670344	["C","T"]	INL	0.047866	0.011402	4.1979	2.7005e-05	NA	intergenic_variant	[null]	NA	NA	NA	NA	NA	0.11547	3.2595e-10	PACSIN1	1Mb	PACSIN1	50Mb	-4.1979	INL	**	C	T	PACSIN1:rs35684630_T	3
rs35684630	6:34670344	["C","T"]	IPL	0.062031	0.011323	5.4781	4.3306e-08	NA	intergenic_variant	[null]	NA	NA	NA	NA	NA	0.11547	3.2595e-10	PACSIN1	1Mb	PACSIN1	50Mb	-5.4781	IPL	***	C	T	PACSIN1:rs35684630_T	3
rs35684630	6:34670344	["C","T"]	OPL	-0.016505	0.011644	-1.4175	0.15635	NA	intergenic_variant	[null]	NA	NA	NA	NA	NA	0.11547	3.2595e-10	PACSIN1	1Mb	PACSIN1	50Mb	1.4175	OPL+ONL		C	T	PACSIN1:rs35684630_T	3
rs35684630	6:34670344	["C","T"]	RNFL	0.044197	0.011788	3.7493	0.00017765	NA	intergenic_variant	[null]	NA	NA	NA	NA	NA	0.11547	3.2595e-10	PACSIN1	1Mb	PACSIN1	50Mb	-3.7493	RNFL	*	C	T	PACSIN1:rs35684630_T	3
rs35684630	6:34670344	["C","T"]	ISOS+PS	-0.032265	0.01166	-2.7672	0.0056565	NA	intergenic_variant	[null]	NA	NA	NA	NA	NA	0.11547	3.2595e-10	PACSIN1	1Mb	PACSIN1	50Mb	2.7672	PS	*	C	T	PACSIN1:rs35684630_T	3
rs35684630	6:34670344	["C","T"]	CSI	-0.021362	0.010825	-1.9734	0.048456	NA	intergenic_variant	[null]	NA	NA	NA	NA	NA	0.11547	3.2595e-10	PACSIN1	1Mb	PACSIN1	50Mb	1.9734	CSI	*	C	T	PACSIN1:rs35684630_T	3
rs35684630	6:34670344	["C","T"]	GCC	0.069153	0.011812	5.8545	4.8308e-09	NA	intergenic_variant	[null]	NA	NA	NA	NA	NA	0.11547	3.2595e-10	PACSIN1	1Mb	PACSIN1	50Mb	-5.8545	GCC	***	C	T	PACSIN1:rs35684630_T	3
rs449345	14:77726559	["A","C"]	GCL	-0.04942	0.0088891	-5.5597	2.7236e-08	TMEM63C	downstream_gene_variant	[null]	NA	NA	NA	NA	NA	0.2132	2.7236e-08	ESRRB	1Mb	AKT1	50Mb	5.5597	GCL	***	A	C	ESRRB:rs449345_C	2
rs35684630	6:34670344	["C","T"]	RPE	-0.0054254	0.011733	-0.46239	0.6438	NA	intergenic_variant	[null]	NA	NA	NA	NA	NA	0.11547	3.2595e-10	PACSIN1	1Mb	PACSIN1	50Mb	0.46239	RPE+BM		C	T	PACSIN1:rs35684630_T	3
rs423302	8:109121063	["T","C"]	CSI	0.017924	0.0079167	2.264	0.023578	NA	intergenic_variant	[null]	NA	NA	NA	NA	NA	0.25533	3.6921e-80	RSPO2	1Mb	CHD7	50Mb	-2.264	CSI	*	T	C	RSPO2:rs423302_C	3
rs423302	8:109121063	["T","C"]	OPL	0.16103	0.0084702	19.011	3.6921e-80	NA	intergenic_variant	[null]	NA	NA	NA	NA	NA	0.25533	3.6921e-80	RSPO2	1Mb	CHD7	50Mb	-19.011	OPL+ONL	***	T	C	RSPO2:rs423302_C	3
rs423302	8:109121063	["T","C"]	GCC	-0.042812	0.0086402	-4.9549	7.2712e-07	NA	intergenic_variant	[null]	NA	NA	NA	NA	NA	0.25533	3.6921e-80	RSPO2	1Mb	CHD7	50Mb	4.9549	GCC	**	T	C	RSPO2:rs423302_C	3
rs423302	8:109121063	["T","C"]	IPL	0.039253	0.0082825	4.7392	2.1542e-06	NA	intergenic_variant	[null]	NA	NA	NA	NA	NA	0.25533	3.6921e-80	RSPO2	1Mb	CHD7	50Mb	-4.7392	IPL	**	T	C	RSPO2:rs423302_C	3
rs423302	8:109121063	["T","C"]	INL	0.035366	0.0083392	4.2409	2.2319e-05	NA	intergenic_variant	[null]	NA	NA	NA	NA	NA	0.25533	3.6921e-80	RSPO2	1Mb	CHD7	50Mb	-4.2409	INL	**	T	C	RSPO2:rs423302_C	3
rs423302	8:109121063	["T","C"]	ISOS+PS	0.09461	0.0085126	11.114	1.2036e-28	NA	intergenic_variant	[null]	NA	NA	NA	NA	NA	0.25533	3.6921e-80	RSPO2	1Mb	CHD7	50Mb	-11.114	PS	***	T	C	RSPO2:rs423302_C	3
rs75638145	15:31453147	["G","A"]	GCL	-0.068648	0.010013	-6.8558	7.2133e-12	TRPM1	missense_variant	[null]	["T"]	NA	probably_damaging	deleterious_low_confidence	ENSP00000437849.1:p.Arg6Trp	0.15424	8.7999e-15	ARHGAP11B	1Mb	BMF	50Mb	6.8558	GCL	***	G	A	ARHGAP11B:rs75638145_A	3
rs423302	8:109121063	["T","C"]	GCL	0.0072663	0.0083189	0.87346	0.38242	NA	intergenic_variant	[null]	NA	NA	NA	NA	NA	0.25533	3.6921e-80	RSPO2	1Mb	CHD7	50Mb	-0.87346	GCL		T	C	RSPO2:rs423302_C	3
rs423302	8:109121063	["T","C"]	RPE	-0.027391	0.0085801	-3.1923	0.0014126	NA	intergenic_variant	[null]	NA	NA	NA	NA	NA	0.25533	3.6921e-80	RSPO2	1Mb	CHD7	50Mb	3.1923	RPE+BM	*	T	C	RSPO2:rs423302_C	3
rs4374985	8:74219095	["C","A"]	CSI	0.012518	0.0083348	1.5018	0.13315	RDH10	intron_variant	[null]	NA	NA	NA	NA	NA	0.2188	1.4737e-15	RDH10	1Mb	PRKDC	50Mb	-1.5018	CSI		C	A	RDH10:rs4374985_A	3
rs4374985	8:74219095	["C","A"]	OPL	-0.015597	0.0089653	-1.7397	0.081915	RDH10	intron_variant	[null]	NA	NA	NA	NA	NA	0.2188	1.4737e-15	RDH10	1Mb	PRKDC	50Mb	1.7397	OPL+ONL		C	A	RDH10:rs4374985_A	3
rs4374985	8:74219095	["C","A"]	IPL	0.030317	0.0087209	3.4764	0.00050891	RDH10	intron_variant	[null]	NA	NA	NA	NA	NA	0.2188	1.4737e-15	RDH10	1Mb	PRKDC	50Mb	-3.4764	IPL	*	C	A	RDH10:rs4374985_A	3
rs4374985	8:74219095	["C","A"]	GCC	0.069645	0.0090914	7.6605	1.903e-14	RDH10	intron_variant	[null]	NA	NA	NA	NA	NA	0.2188	1.4737e-15	RDH10	1Mb	PRKDC	50Mb	-7.6605	GCC	***	C	A	RDH10:rs4374985_A	3
rs4374985	8:74219095	["C","A"]	INL	0.037572	0.0087792	4.2797	1.877e-05	RDH10	intron_variant	[null]	NA	NA	NA	NA	NA	0.2188	1.4737e-15	RDH10	1Mb	PRKDC	50Mb	-4.2797	INL	**	C	A	RDH10:rs4374985_A	3
rs4374985	8:74219095	["C","A"]	RPE	0.004407	0.0090342	0.48781	0.62569	RDH10	intron_variant	[null]	NA	NA	NA	NA	NA	0.2188	1.4737e-15	RDH10	1Mb	PRKDC	50Mb	-0.48781	RPE+BM		C	A	RDH10:rs4374985_A	3
rs4374985	8:74219095	["C","A"]	ISOS+PS	-8.3921e-05	0.0089785	-0.0093469	0.99254	RDH10	intron_variant	[null]	NA	NA	NA	NA	NA	0.2188	1.4737e-15	RDH10	1Mb	PRKDC	50Mb	0.0093469	PS		C	A	RDH10:rs4374985_A	3
rs17776563	15:89119104	["G","A"]	RNFL	0.054767	0.0080411	6.8109	9.8627e-12	NA	intergenic_variant	[null]	NA	NA	NA	NA	NA	0.31984	9.8627e-12	ABHD2	1Mb	SMAD3	50Mb	-6.8109	RNFL	***	G	A	ABHD2:rs17776563_A	2
rs193536	16:14394844	["C","T"]	RNFL	0.044314	0.0080327	5.5167	3.4801e-08	MIR193B	upstream_gene_variant	[null]	NA	NA	NA	NA	NA	0.32232	7.3424e-10	RRN3	1Mb	ADCY7	50Mb	-5.5167	RNFL	***	C	T	RRN3:rs193536_T	2
rs4486167	8:105132625	["G","T"]	RNFL	-0.019526	0.0086742	-2.251	0.024391	RIMS2	intron_variant	[null]	NA	NA	NA	NA	NA	0.24849	3.2731e-10	CTHRC1	1Mb	LYN	50Mb	2.251	RNFL	*	G	T	CTHRC1:rs4486167_T	3
rs4486167	8:105132625	["G","T"]	IPL	-0.047776	0.0083307	-5.7349	9.8433e-09	RIMS2	intron_variant	[null]	NA	NA	NA	NA	NA	0.24849	3.2731e-10	CTHRC1	1Mb	LYN	50Mb	5.7349	IPL	***	G	T	CTHRC1:rs4486167_T	3
rs4486167	8:105132625	["G","T"]	CSI	-0.0054029	0.0079646	-0.67836	0.49755	RIMS2	intron_variant	[null]	NA	NA	NA	NA	NA	0.24849	3.2731e-10	CTHRC1	1Mb	LYN	50Mb	0.67836	CSI		G	T	CTHRC1:rs4486167_T	3
rs7211685	17:61065728	["A","G"]	RNFL	-0.046342	0.0075278	-6.1561	7.5415e-10	NA	intergenic_variant	[null]	NA	NA	NA	NA	NA	0.45995	7.5415e-10	TACO1	1Mb	ACTG1	50Mb	6.1561	RNFL	***	A	G	TACO1:rs7211685_G	1
rs4486167	8:105132625	["G","T"]	OPL	0.0015011	0.0085672	0.17522	0.86091	RIMS2	intron_variant	[null]	NA	NA	NA	NA	NA	0.24849	3.2731e-10	CTHRC1	1Mb	LYN	50Mb	-0.17522	OPL+ONL		G	T	CTHRC1:rs4486167_T	3
rs4486167	8:105132625	["G","T"]	INL	-0.04694	0.0083874	-5.5965	2.2042e-08	RIMS2	intron_variant	[null]	NA	NA	NA	NA	NA	0.24849	3.2731e-10	CTHRC1	1Mb	LYN	50Mb	5.5965	INL	***	G	T	CTHRC1:rs4486167_T	3
rs4486167	8:105132625	["G","T"]	RPE	0.0068787	0.0086327	0.79682	0.42556	RIMS2	intron_variant	[null]	NA	NA	NA	NA	NA	0.24849	3.2731e-10	CTHRC1	1Mb	LYN	50Mb	-0.79682	RPE+BM		G	T	CTHRC1:rs4486167_T	3
rs4486167	8:105132625	["G","T"]	ISOS+PS	0.0051499	0.0085794	0.60026	0.54834	RIMS2	intron_variant	[null]	NA	NA	NA	NA	NA	0.24849	3.2731e-10	CTHRC1	1Mb	LYN	50Mb	-0.60026	PS		G	T	CTHRC1:rs4486167_T	3
rs4486167	8:105132625	["G","T"]	GCC	-0.044149	0.0086917	-5.0794	3.8059e-07	RIMS2	intron_variant	[null]	NA	NA	NA	NA	NA	0.24849	3.2731e-10	CTHRC1	1Mb	LYN	50Mb	5.0794	GCC	**	G	T	CTHRC1:rs4486167_T	3
rs4746748	10:70009388	["G","A"]	IPL	-0.0037155	0.0085055	-0.43684	0.66223	NA	intergenic_variant	[null]	NA	NA	NA	NA	NA	0.76274	9.2679e-61	SIRT1	1Mb	SIRT1	50Mb	0.43684	IPL		G	A	SIRT1:rs4746748_A	3
rs4746748	10:70009388	["G","A"]	RPE	-0.0015837	0.0088095	-0.17977	0.85733	NA	intergenic_variant	[null]	NA	NA	NA	NA	NA	0.76274	9.2679e-61	SIRT1	1Mb	SIRT1	50Mb	0.17977	RPE+BM		G	A	SIRT1:rs4746748_A	3
rs4746748	10:70009388	["G","A"]	GCC	0.085745	0.0088606	9.6771	4.0366e-22	NA	intergenic_variant	[null]	NA	NA	NA	NA	NA	0.76274	9.2679e-61	SIRT1	1Mb	SIRT1	50Mb	-9.6771	GCC	***	G	A	SIRT1:rs4746748_A	3
rs4746748	10:70009388	["G","A"]	INL	-0.03678	0.0085608	-4.2963	1.7413e-05	NA	intergenic_variant	[null]	NA	NA	NA	NA	NA	0.76274	9.2679e-61	SIRT1	1Mb	SIRT1	50Mb	4.2963	INL	**	G	A	SIRT1:rs4746748_A	3
rs4746748	10:70009388	["G","A"]	GCL	0.012146	0.0085398	1.4222	0.15497	NA	intergenic_variant	[null]	NA	NA	NA	NA	NA	0.76274	9.2679e-61	SIRT1	1Mb	SIRT1	50Mb	-1.4222	GCL		G	A	SIRT1:rs4746748_A	3
rs4746748	10:70009388	["G","A"]	ISOS+PS	-0.044083	0.0087518	-5.037	4.7528e-07	NA	intergenic_variant	[null]	NA	NA	NA	NA	NA	0.76274	9.2679e-61	SIRT1	1Mb	SIRT1	50Mb	5.037	PS	**	G	A	SIRT1:rs4746748_A	3
rs62075723	17:79611326	["G","A"]	GCL	0.12689	0.0075495	16.807	3.9342e-63	TSPAN10	intron_variant	[null]	NA	NA	NA	NA	NA	0.64346	3.9342e-63	ACTG1	1Mb	ACTG1	50Mb	-16.807	GCL	***	G	A	ACTG1:rs62075723_A	8
rs4746748	10:70009388	["G","A"]	CSI	-0.0056309	0.0081277	-0.6928	0.48844	NA	intergenic_variant	[null]	NA	NA	NA	NA	NA	0.76274	9.2679e-61	SIRT1	1Mb	SIRT1	50Mb	0.6928	CSI		G	A	SIRT1:rs4746748_A	3
rs4746748	10:70009388	["G","A"]	OPL	-0.08561	0.00873	-9.8065	1.1335e-22	NA	intergenic_variant	[null]	NA	NA	NA	NA	NA	0.76274	9.2679e-61	SIRT1	1Mb	SIRT1	50Mb	9.8065	OPL+ONL	***	G	A	SIRT1:rs4746748_A	3
rs4871827	8:121061879	["G","A"]	IPL	-0.043349	0.0076772	-5.6465	1.6507e-08	DEPTOR	missense_variant	[null,null]	["T"]	NA	benign	tolerated	ENSP00000286234.5:p.Ser389Asn	0.32823	5.9606e-21	DSCC1	1Mb	RDH10	50Mb	5.6465	IPL	***	G	A	DSCC1:rs4871827_A	3
rs4871827	8:121061879	["G","A"]	INL	0.0016597	0.0077329	0.21463	0.83006	DEPTOR	missense_variant	[null,null]	["T"]	NA	benign	tolerated	ENSP00000286234.5:p.Ser389Asn	0.32823	5.9606e-21	DSCC1	1Mb	RDH10	50Mb	-0.21463	INL		G	A	DSCC1:rs4871827_A	3
rs4871827	8:121061879	["G","A"]	OPL	0.014073	0.0078946	1.7826	0.074662	DEPTOR	missense_variant	[null,null]	["T"]	NA	benign	tolerated	ENSP00000286234.5:p.Ser389Asn	0.32823	5.9606e-21	DSCC1	1Mb	RDH10	50Mb	-1.7826	OPL+ONL		G	A	DSCC1:rs4871827_A	3
rs4871827	8:121061879	["G","A"]	ISOS+PS	0.005716	0.0079062	0.72297	0.4697	DEPTOR	missense_variant	[null,null]	["T"]	NA	benign	tolerated	ENSP00000286234.5:p.Ser389Asn	0.32823	5.9606e-21	DSCC1	1Mb	RDH10	50Mb	-0.72297	PS		G	A	DSCC1:rs4871827_A	3
rs4871827	8:121061879	["G","A"]	RNFL	-0.029496	0.0079925	-3.6905	0.00022421	DEPTOR	missense_variant	[null,null]	["T"]	NA	benign	tolerated	ENSP00000286234.5:p.Ser389Asn	0.32823	5.9606e-21	DSCC1	1Mb	RDH10	50Mb	3.6905	RNFL	*	G	A	DSCC1:rs4871827_A	3
rs4871827	8:121061879	["G","A"]	CSI	-0.0089894	0.0073396	-1.2248	0.22067	DEPTOR	missense_variant	[null,null]	["T"]	NA	benign	tolerated	ENSP00000286234.5:p.Ser389Asn	0.32823	5.9606e-21	DSCC1	1Mb	RDH10	50Mb	1.2248	CSI		G	A	DSCC1:rs4871827_A	3
rs62075723	17:79611326	["G","A"]	RNFL	0.089284	0.0078436	11.383	5.7702e-30	TSPAN10	intron_variant	[null]	NA	NA	NA	NA	NA	0.64346	3.9342e-63	ACTG1	1Mb	ACTG1	50Mb	-11.383	RNFL	***	G	A	ACTG1:rs62075723_A	8
rs4871827	8:121061879	["G","A"]	RPE	-0.0040215	0.0079554	-0.5055	0.61321	DEPTOR	missense_variant	[null,null]	["T"]	NA	benign	tolerated	ENSP00000286234.5:p.Ser389Asn	0.32823	5.9606e-21	DSCC1	1Mb	RDH10	50Mb	0.5055	RPE+BM		G	A	DSCC1:rs4871827_A	3
rs4871827	8:121061879	["G","A"]	GCC	-0.055189	0.0080071	-6.8925	5.5792e-12	DEPTOR	missense_variant	[null,null]	["T"]	NA	benign	tolerated	ENSP00000286234.5:p.Ser389Asn	0.32823	5.9606e-21	DSCC1	1Mb	RDH10	50Mb	6.8925	GCC	***	G	A	DSCC1:rs4871827_A	3
rs75638145	15:31453147	["G","A"]	OPL	-0.045762	0.010255	-4.4625	8.1263e-06	TRPM1	missense_variant	[null]	["T"]	NA	probably_damaging	deleterious_low_confidence	ENSP00000437849.1:p.Arg6Trp	0.15424	8.7999e-15	ARHGAP11B	1Mb	BMF	50Mb	4.4625	OPL+ONL	**	G	A	ARHGAP11B:rs75638145_A	3
rs75638145	15:31453147	["G","A"]	RPE	0.0052225	0.010336	0.50526	0.61338	TRPM1	missense_variant	[null]	["T"]	NA	probably_damaging	deleterious_low_confidence	ENSP00000437849.1:p.Arg6Trp	0.15424	8.7999e-15	ARHGAP11B	1Mb	BMF	50Mb	-0.50526	RPE+BM		G	A	ARHGAP11B:rs75638145_A	3
rs7248205	19:10770305	["C","T"]	GCL	-0.044725	0.0074152	-6.0315	1.6417e-09	ILF3	intron_variant	[null]	NA	NA	NA	NA	NA	0.60242	1.6417e-09	SMARCA4	1Mb	SMARCA4	50Mb	6.0315	GCL	***	C	T	SMARCA4:rs7248205_T	1
rs75638145	15:31453147	["G","A"]	RNFL	-0.008821	0.010387	-0.84927	0.39574	TRPM1	missense_variant	[null]	["T"]	NA	probably_damaging	deleterious_low_confidence	ENSP00000437849.1:p.Arg6Trp	0.15424	8.7999e-15	ARHGAP11B	1Mb	BMF	50Mb	0.84927	RNFL		G	A	ARHGAP11B:rs75638145_A	3
rs75638145	15:31453147	["G","A"]	ISOS+PS	0.00081543	0.010273	0.07938	0.93673	TRPM1	missense_variant	[null]	["T"]	NA	probably_damaging	deleterious_low_confidence	ENSP00000437849.1:p.Arg6Trp	0.15424	8.7999e-15	ARHGAP11B	1Mb	BMF	50Mb	-0.07938	PS		G	A	ARHGAP11B:rs75638145_A	3
rs75638145	15:31453147	["G","A"]	CSI	-0.031336	0.0095349	-3.2865	0.0010156	TRPM1	missense_variant	[null]	["T"]	NA	probably_damaging	deleterious_low_confidence	ENSP00000437849.1:p.Arg6Trp	0.15424	8.7999e-15	ARHGAP11B	1Mb	BMF	50Mb	3.2865	CSI	*	G	A	ARHGAP11B:rs75638145_A	3
rs75638145	15:31453147	["G","A"]	IPL	-0.067426	0.0099728	-6.761	1.3934e-11	TRPM1	missense_variant	[null]	["T"]	NA	probably_damaging	deleterious_low_confidence	ENSP00000437849.1:p.Arg6Trp	0.15424	8.7999e-15	ARHGAP11B	1Mb	BMF	50Mb	6.761	IPL	***	G	A	ARHGAP11B:rs75638145_A	3
rs75638145	15:31453147	["G","A"]	GCC	-0.049733	0.010407	-4.7787	1.7723e-06	TRPM1	missense_variant	[null]	["T"]	NA	probably_damaging	deleterious_low_confidence	ENSP00000437849.1:p.Arg6Trp	0.15424	8.7999e-15	ARHGAP11B	1Mb	BMF	50Mb	4.7787	GCC	**	G	A	ARHGAP11B:rs75638145_A	3
rs75638145	15:31453147	["G","A"]	INL	-0.077887	0.010038	-7.7591	8.7999e-15	TRPM1	missense_variant	[null]	["T"]	NA	probably_damaging	deleterious_low_confidence	ENSP00000437849.1:p.Arg6Trp	0.15424	8.7999e-15	ARHGAP11B	1Mb	BMF	50Mb	7.7591	INL	***	G	A	ARHGAP11B:rs75638145_A	3
rs7873746	9:102775717	["A","C"]	INL	0.038284	0.0073193	5.2306	1.7001e-07	ERP44	intron_variant	[null]	NA	NA	NA	NA	NA	0.55272	4.2421e-20	INVS	1Mb	GADD45G	50Mb	-5.2306	INL	**	A	C	INVS:rs7873746_C	3
rs7873746	9:102775717	["A","C"]	OPL	0.023961	0.0074747	3.2057	0.0013488	ERP44	intron_variant	[null]	NA	NA	NA	NA	NA	0.55272	4.2421e-20	INVS	1Mb	GADD45G	50Mb	-3.2057	OPL+ONL	*	A	C	INVS:rs7873746_C	3
rs7873746	9:102775717	["A","C"]	GCC	0.056935	0.007581	7.5102	6.0522e-14	ERP44	intron_variant	[null]	NA	NA	NA	NA	NA	0.55272	4.2421e-20	INVS	1Mb	GADD45G	50Mb	-7.5102	GCC	***	A	C	INVS:rs7873746_C	3
rs7873746	9:102775717	["A","C"]	ISOS+PS	0.014879	0.0074861	1.9875	0.046873	ERP44	intron_variant	[null]	NA	NA	NA	NA	NA	0.55272	4.2421e-20	INVS	1Mb	GADD45G	50Mb	-1.9875	PS	*	A	C	INVS:rs7873746_C	3
rs7873746	9:102775717	["A","C"]	CSI	-0.0023471	0.0069501	-0.3377	0.73559	ERP44	intron_variant	[null]	NA	NA	NA	NA	NA	0.55272	4.2421e-20	INVS	1Mb	GADD45G	50Mb	0.3377	CSI		A	C	INVS:rs7873746_C	3
rs7873746	9:102775717	["A","C"]	RNFL	0.03287	0.0075676	4.3435	1.4066e-05	ERP44	intron_variant	[null]	NA	NA	NA	NA	NA	0.55272	4.2421e-20	INVS	1Mb	GADD45G	50Mb	-4.3435	RNFL	**	A	C	INVS:rs7873746_C	3
rs7873746	9:102775717	["A","C"]	RPE	-0.0013804	0.007533	-0.18324	0.85461	ERP44	intron_variant	[null]	NA	NA	NA	NA	NA	0.55272	4.2421e-20	INVS	1Mb	GADD45G	50Mb	0.18324	RPE+BM		A	C	INVS:rs7873746_C	3
rs7873746	9:102775717	["A","C"]	IPL	0.066738	0.0072638	9.1877	4.2421e-20	ERP44	intron_variant	[null]	NA	NA	NA	NA	NA	0.55272	4.2421e-20	INVS	1Mb	GADD45G	50Mb	-9.1877	IPL	***	A	C	INVS:rs7873746_C	3
rs4803297	19:40310084	["C","T"]	GCL	-0.041984	0.0073332	-5.7252	1.042e-08	NA	intergenic_variant	[null]	NA	NA	NA	NA	NA	0.43069	9.8171e-17	AKT2	1Mb	LDLR	50Mb	5.7252	GCL	***	C	T	AKT2:rs4803297_T	4
rs79824977	4:184998624	["G","T"]	GCL	-0.056049	0.011951	-4.6898	2.7455e-06	RP11-616K6.1	downstream_gene_variant	[null]	NA	NA	NA	NA	NA	0.10296	1.0393e-13	WWC2	1Mb	SMAD1	50Mb	4.6898	GCL	**	G	T	WWC2:rs79824977_T	3
rs79824977	4:184998624	["G","T"]	ISOS+PS	0.00064404	0.012256	0.052548	0.95809	RP11-616K6.1	downstream_gene_variant	[null]	NA	NA	NA	NA	NA	0.10296	1.0393e-13	WWC2	1Mb	SMAD1	50Mb	-0.052548	PS		G	T	WWC2:rs79824977_T	3
rs79824977	4:184998624	["G","T"]	GCC	-0.073254	0.012415	-5.9005	3.6583e-09	RP11-616K6.1	downstream_gene_variant	[null]	NA	NA	NA	NA	NA	0.10296	1.0393e-13	WWC2	1Mb	SMAD1	50Mb	5.9005	GCC	***	G	T	WWC2:rs79824977_T	3
rs79824977	4:184998624	["G","T"]	OPL	-3.0646e-06	0.012239	-0.0002504	0.9998	RP11-616K6.1	downstream_gene_variant	[null]	NA	NA	NA	NA	NA	0.10296	1.0393e-13	WWC2	1Mb	SMAD1	50Mb	0.0002504	OPL+ONL		G	T	WWC2:rs79824977_T	3
rs79824977	4:184998624	["G","T"]	RNFL	-0.045983	0.01239	-3.7114	0.00020648	RP11-616K6.1	downstream_gene_variant	[null]	NA	NA	NA	NA	NA	0.10296	1.0393e-13	WWC2	1Mb	SMAD1	50Mb	3.7114	RNFL	*	G	T	WWC2:rs79824977_T	3
rs79824977	4:184998624	["G","T"]	INL	-0.076491	0.01198	-6.3849	1.7379e-10	RP11-616K6.1	downstream_gene_variant	[null]	NA	NA	NA	NA	NA	0.10296	1.0393e-13	WWC2	1Mb	SMAD1	50Mb	6.3849	INL	***	G	T	WWC2:rs79824977_T	3
rs79824977	4:184998624	["G","T"]	CSI	-0.0011557	0.011378	-0.10158	0.91909	RP11-616K6.1	downstream_gene_variant	[null]	NA	NA	NA	NA	NA	0.10296	1.0393e-13	WWC2	1Mb	SMAD1	50Mb	0.10158	CSI		G	T	WWC2:rs79824977_T	3
rs79824977	4:184998624	["G","T"]	RPE	-0.010872	0.012332	-0.88156	0.37802	RP11-616K6.1	downstream_gene_variant	[null]	NA	NA	NA	NA	NA	0.10296	1.0393e-13	WWC2	1Mb	SMAD1	50Mb	0.88156	RPE+BM		G	T	WWC2:rs79824977_T	3
rs79824977	4:184998624	["G","T"]	IPL	-0.0885	0.011897	-7.439	1.0393e-13	RP11-616K6.1	downstream_gene_variant	[null]	NA	NA	NA	NA	NA	0.10296	1.0393e-13	WWC2	1Mb	SMAD1	50Mb	7.439	IPL	***	G	T	WWC2:rs79824977_T	3
rs9398171	6:108983527	["C","T"]	INL	0.027187	0.008041	3.381	0.00072305	FOXO3	intron_variant	[null]	NA	NA	NA	NA	NA	0.71217	1.3585e-33	NR2E1	1Mb	NR2E1	50Mb	-3.381	INL	*	C	T	NR2E1:rs9398171_T	3
rs9398171	6:108983527	["C","T"]	IPL	0.096387	0.0079707	12.093	1.3585e-33	FOXO3	intron_variant	[null]	NA	NA	NA	NA	NA	0.71217	1.3585e-33	NR2E1	1Mb	NR2E1	50Mb	-12.093	IPL	***	C	T	NR2E1:rs9398171_T	3
rs9398171	6:108983527	["C","T"]	OPL	0.00092488	0.008211	0.11264	0.91032	FOXO3	intron_variant	[null]	NA	NA	NA	NA	NA	0.71217	1.3585e-33	NR2E1	1Mb	NR2E1	50Mb	-0.11264	OPL+ONL		C	T	NR2E1:rs9398171_T	3
rs4280428	2:172813219	["G","A"]	RNFL	-0.064581	0.0075625	-8.5396	1.4031e-17	HAT1	intron_variant	[null]	NA	NA	NA	NA	NA	0.55114	1.4031e-17	CYBRD1	1Mb	XRCC5	50Mb	8.5396	RNFL	***	G	A	CYBRD1:rs4280428_A	2
rs9398171	6:108983527	["C","T"]	ISOS+PS	0.014648	0.0082223	1.7815	0.074842	FOXO3	intron_variant	[null]	NA	NA	NA	NA	NA	0.71217	1.3585e-33	NR2E1	1Mb	NR2E1	50Mb	-1.7815	PS		C	T	NR2E1:rs9398171_T	3
rs9398171	6:108983527	["C","T"]	CSI	-0.0017911	0.0076335	-0.23464	0.81449	FOXO3	intron_variant	[null]	NA	NA	NA	NA	NA	0.71217	1.3585e-33	NR2E1	1Mb	NR2E1	50Mb	0.23464	CSI		C	T	NR2E1:rs9398171_T	3
rs9398171	6:108983527	["C","T"]	GCC	0.08527	0.0083203	10.248	1.3099e-24	FOXO3	intron_variant	[null]	NA	NA	NA	NA	NA	0.71217	1.3585e-33	NR2E1	1Mb	NR2E1	50Mb	-10.248	GCC	***	C	T	NR2E1:rs9398171_T	3
rs9398171	6:108983527	["C","T"]	RPE	0.00043389	0.0082738	0.052442	0.95818	FOXO3	intron_variant	[null]	NA	NA	NA	NA	NA	0.71217	1.3585e-33	NR2E1	1Mb	NR2E1	50Mb	-0.052442	RPE+BM		C	T	NR2E1:rs9398171_T	3
rs9398171	6:108983527	["C","T"]	RNFL	0.04422	0.0083106	5.321	1.0389e-07	FOXO3	intron_variant	[null]	NA	NA	NA	NA	NA	0.71217	1.3585e-33	NR2E1	1Mb	NR2E1	50Mb	-5.321	RNFL	**	C	T	NR2E1:rs9398171_T	3
rs10130114	14:74713534	["G","A"]	RNFL	0.033526	0.0081866	4.0952	4.228e-05	VSX2	intron_variant	[null]	NA	NA	NA	NA	NA	0.30405	1.2431e-46	NUMB	1Mb	BMP4	50Mb	-4.0952	RNFL	**	G	A	NUMB:rs10130114_A	2
rs10130114	14:74713534	["G","A"]	ISOS+PS	-0.051682	0.0080936	-6.3855	1.7313e-10	VSX2	intron_variant	[null]	NA	NA	NA	NA	NA	0.30405	1.2431e-46	NUMB	1Mb	BMP4	50Mb	6.3855	PS	***	G	A	NUMB:rs10130114_A	2
rs10130114	14:74713534	["G","A"]	RPE	-0.0064265	0.0081488	-0.78864	0.43033	VSX2	intron_variant	[null]	NA	NA	NA	NA	NA	0.30405	1.2431e-46	NUMB	1Mb	BMP4	50Mb	0.78864	RPE+BM		G	A	NUMB:rs10130114_A	2
rs10130114	14:74713534	["G","A"]	INL	-0.0042558	0.007921	-0.53727	0.59108	VSX2	intron_variant	[null]	NA	NA	NA	NA	NA	0.30405	1.2431e-46	NUMB	1Mb	BMP4	50Mb	0.53727	INL		G	A	NUMB:rs10130114_A	2
rs10130114	14:74713534	["G","A"]	GCL	0.026619	0.0078984	3.3702	0.00075202	VSX2	intron_variant	[null]	NA	NA	NA	NA	NA	0.30405	1.2431e-46	NUMB	1Mb	BMP4	50Mb	-3.3702	GCL	*	G	A	NUMB:rs10130114_A	2
rs10130114	14:74713534	["G","A"]	CSI	0.0044965	0.0075183	0.59808	0.54979	VSX2	intron_variant	[null]	NA	NA	NA	NA	NA	0.30405	1.2431e-46	NUMB	1Mb	BMP4	50Mb	-0.59808	CSI		G	A	NUMB:rs10130114_A	2
rs10130114	14:74713534	["G","A"]	OPL	-0.11578	0.008062	-14.362	1.2431e-46	VSX2	intron_variant	[null]	NA	NA	NA	NA	NA	0.30405	1.2431e-46	NUMB	1Mb	BMP4	50Mb	14.362	OPL+ONL	***	G	A	NUMB:rs10130114_A	2
rs10130114	14:74713534	["G","A"]	GCC	0.038327	0.0082051	4.6711	3.0076e-06	VSX2	intron_variant	[null]	NA	NA	NA	NA	NA	0.30405	1.2431e-46	NUMB	1Mb	BMP4	50Mb	-4.6711	GCC	**	G	A	NUMB:rs10130114_A	2
rs10130114	14:74713534	["G","A"]	IPL	0.032134	0.0078657	4.0853	4.412e-05	VSX2	intron_variant	[null]	NA	NA	NA	NA	NA	0.30405	1.2431e-46	NUMB	1Mb	BMP4	50Mb	-4.0853	IPL	**	G	A	NUMB:rs10130114_A	2
rs10134782	14:81129305	["G","A"]	IPL	-0.045427	0.0075046	-6.0532	1.4353e-09	CEP128	intron_variant	[null]	NA	NA	NA	NA	NA	0.36347	1.4353e-09	TSHR	1Mb	BMP4	50Mb	6.0532	IPL	***	G	A	TSHR:rs10134782_A	2
rs10134782	14:81129305	["G","A"]	OPL	0.019891	0.0077173	2.5774	0.0099586	CEP128	intron_variant	[null]	NA	NA	NA	NA	NA	0.36347	1.4353e-09	TSHR	1Mb	BMP4	50Mb	-2.5774	OPL+ONL	*	G	A	TSHR:rs10134782_A	2
rs10134782	14:81129305	["G","A"]	RPE	0.0064116	0.007777	0.82442	0.4097	CEP128	intron_variant	[null]	NA	NA	NA	NA	NA	0.36347	1.4353e-09	TSHR	1Mb	BMP4	50Mb	-0.82442	RPE+BM		G	A	TSHR:rs10134782_A	2
rs10134782	14:81129305	["G","A"]	GCL	-0.030938	0.0075374	-4.1047	4.0585e-05	CEP128	intron_variant	[null]	NA	NA	NA	NA	NA	0.36347	1.4353e-09	TSHR	1Mb	BMP4	50Mb	4.1047	GCL	**	G	A	TSHR:rs10134782_A	2
rs10134782	14:81129305	["G","A"]	RNFL	-0.036752	0.0078124	-4.7044	2.5569e-06	CEP128	intron_variant	[null]	NA	NA	NA	NA	NA	0.36347	1.4353e-09	TSHR	1Mb	BMP4	50Mb	4.7044	RNFL	**	G	A	TSHR:rs10134782_A	2
rs10134782	14:81129305	["G","A"]	CSI	-0.0065363	0.0071752	-0.91097	0.36232	CEP128	intron_variant	[null]	NA	NA	NA	NA	NA	0.36347	1.4353e-09	TSHR	1Mb	BMP4	50Mb	0.91097	CSI		G	A	TSHR:rs10134782_A	2
rs10134782	14:81129305	["G","A"]	INL	-0.027331	0.0075581	-3.6161	0.00029951	CEP128	intron_variant	[null]	NA	NA	NA	NA	NA	0.36347	1.4353e-09	TSHR	1Mb	BMP4	50Mb	3.6161	INL	*	G	A	TSHR:rs10134782_A	2
rs10134782	14:81129305	["G","A"]	ISOS+PS	0.010289	0.0077289	1.3312	0.18314	CEP128	intron_variant	[null]	NA	NA	NA	NA	NA	0.36347	1.4353e-09	TSHR	1Mb	BMP4	50Mb	-1.3312	PS		G	A	TSHR:rs10134782_A	2
rs10134782	14:81129305	["G","A"]	GCC	-0.045833	0.0078292	-5.8542	4.8396e-09	CEP128	intron_variant	[null]	NA	NA	NA	NA	NA	0.36347	1.4353e-09	TSHR	1Mb	BMP4	50Mb	5.8542	GCC	***	G	A	TSHR:rs10134782_A	2
rs10497337	2:169027149	["G","A"]	ISOS+PS	-0.093148	0.010244	-9.0933	1.0132e-19	STK39	intron_variant	[null]	NA	NA	NA	NA	NA	0.15655	5.5056e-24	NOSTRIN	1Mb	NEUROD1	50Mb	9.0933	PS	***	G	A	NOSTRIN:rs10497337_A	2
rs10497337	2:169027149	["G","A"]	GCC	0.0096936	0.010394	0.93258	0.35105	STK39	intron_variant	[null]	NA	NA	NA	NA	NA	0.15655	5.5056e-24	NOSTRIN	1Mb	NEUROD1	50Mb	-0.93258	GCC		G	A	NOSTRIN:rs10497337_A	2
rs10497337	2:169027149	["G","A"]	RNFL	0.015658	0.01037	1.5099	0.13107	STK39	intron_variant	[null]	NA	NA	NA	NA	NA	0.15655	5.5056e-24	NOSTRIN	1Mb	NEUROD1	50Mb	-1.5099	RNFL		G	A	NOSTRIN:rs10497337_A	2
rs10497337	2:169027149	["G","A"]	INL	-0.012606	0.010031	-1.2567	0.20889	STK39	intron_variant	[null]	NA	NA	NA	NA	NA	0.15655	5.5056e-24	NOSTRIN	1Mb	NEUROD1	50Mb	1.2567	INL		G	A	NOSTRIN:rs10497337_A	2
rs10497337	2:169027149	["G","A"]	OPL	-0.10337	0.010226	-10.108	5.5056e-24	STK39	intron_variant	[null]	NA	NA	NA	NA	NA	0.15655	5.5056e-24	NOSTRIN	1Mb	NEUROD1	50Mb	10.108	OPL+ONL	***	G	A	NOSTRIN:rs10497337_A	2
rs10497337	2:169027149	["G","A"]	RPE	-0.0065837	0.01032	-0.63796	0.52351	STK39	intron_variant	[null]	NA	NA	NA	NA	NA	0.15655	5.5056e-24	NOSTRIN	1Mb	NEUROD1	50Mb	0.63796	RPE+BM		G	A	NOSTRIN:rs10497337_A	2
rs10497337	2:169027149	["G","A"]	IPL	0.01174	0.0099638	1.1782	0.23871	STK39	intron_variant	[null]	NA	NA	NA	NA	NA	0.15655	5.5056e-24	NOSTRIN	1Mb	NEUROD1	50Mb	-1.1782	IPL		G	A	NOSTRIN:rs10497337_A	2
rs10497337	2:169027149	["G","A"]	CSI	0.014661	0.0095211	1.5399	0.1236	STK39	intron_variant	[null]	NA	NA	NA	NA	NA	0.15655	5.5056e-24	NOSTRIN	1Mb	NEUROD1	50Mb	-1.5399	CSI		G	A	NOSTRIN:rs10497337_A	2
rs10497337	2:169027149	["G","A"]	GCL	-0.0085867	0.010004	-0.8583	0.39073	STK39	intron_variant	[null]	NA	NA	NA	NA	NA	0.15655	5.5056e-24	NOSTRIN	1Mb	NEUROD1	50Mb	0.8583	GCL		G	A	NOSTRIN:rs10497337_A	2
rs10737680	1:196679455	["A","C"]	IPL	-0.0038073	0.0073328	-0.51922	0.60361	CFH	intron_variant	[null]	NA	NA	NA	NA	NA	0.40495	4.4275e-71	CFH	1Mb	ACTA1	50Mb	0.51922	IPL		A	C	CFH:rs10737680_C	2
rs10737680	1:196679455	["A","C"]	GCC	-0.0081476	0.0076496	-1.0651	0.28684	CFH	intron_variant	[null]	NA	NA	NA	NA	NA	0.40495	4.4275e-71	CFH	1Mb	ACTA1	50Mb	1.0651	GCC		A	C	CFH:rs10737680_C	2
rs10737680	1:196679455	["A","C"]	OPL	0.0068445	0.0075371	0.9081	0.36383	CFH	intron_variant	[null]	NA	NA	NA	NA	NA	0.40495	4.4275e-71	CFH	1Mb	ACTA1	50Mb	-0.9081	OPL+ONL		A	C	CFH:rs10737680_C	2
rs10737680	1:196679455	["A","C"]	CSI	0.034347	0.0070046	4.9035	9.458e-07	CFH	intron_variant	[null]	NA	NA	NA	NA	NA	0.40495	4.4275e-71	CFH	1Mb	ACTA1	50Mb	-4.9035	CSI	**	A	C	CFH:rs10737680_C	2
rs10737680	1:196679455	["A","C"]	ISOS+PS	0.10773	0.0075247	14.316	2.3823e-46	CFH	intron_variant	[null]	NA	NA	NA	NA	NA	0.40495	4.4275e-71	CFH	1Mb	ACTA1	50Mb	-14.316	PS	***	A	C	CFH:rs10737680_C	2
rs10737680	1:196679455	["A","C"]	RNFL	-0.011151	0.0076316	-1.4611	0.14399	CFH	intron_variant	[null]	NA	NA	NA	NA	NA	0.40495	4.4275e-71	CFH	1Mb	ACTA1	50Mb	1.4611	RNFL		A	C	CFH:rs10737680_C	2
rs10737680	1:196679455	["A","C"]	INL	0.016595	0.0073819	2.2481	0.024576	CFH	intron_variant	[null]	NA	NA	NA	NA	NA	0.40495	4.4275e-71	CFH	1Mb	ACTA1	50Mb	-2.2481	INL	*	A	C	CFH:rs10737680_C	2
rs10737680	1:196679455	["A","C"]	RPE	0.13506	0.0075585	17.869	4.4275e-71	CFH	intron_variant	[null]	NA	NA	NA	NA	NA	0.40495	4.4275e-71	CFH	1Mb	ACTA1	50Mb	-17.869	RPE+BM	***	A	C	CFH:rs10737680_C	2
rs10737680	1:196679455	["A","C"]	GCL	-0.0017375	0.0073626	-0.23599	0.81344	CFH	intron_variant	[null]	NA	NA	NA	NA	NA	0.40495	4.4275e-71	CFH	1Mb	ACTA1	50Mb	0.23599	GCL		A	C	CFH:rs10737680_C	2
rs10774977	12:118496798	["A","G"]	ISOS+PS	-0.012553	0.0087902	-1.428	0.1533	WSB2	intron_variant	[null]	NA	NA	NA	NA	NA	0.23236	1.0351e-13	RFC5	1Mb	SCARB1	50Mb	1.428	PS		A	G	RFC5:rs10774977_G	2
rs10774977	12:118496798	["A","G"]	OPL	0.0069893	0.0087779	0.79624	0.4259	WSB2	intron_variant	[null]	NA	NA	NA	NA	NA	0.23236	1.0351e-13	RFC5	1Mb	SCARB1	50Mb	-0.79624	OPL+ONL		A	G	RFC5:rs10774977_G	2
rs10774977	12:118496798	["A","G"]	IPL	0.063479	0.0085328	7.4395	1.0351e-13	WSB2	intron_variant	[null]	NA	NA	NA	NA	NA	0.23236	1.0351e-13	RFC5	1Mb	SCARB1	50Mb	-7.4395	IPL	***	A	G	RFC5:rs10774977_G	2
rs10774977	12:118496798	["A","G"]	RNFL	0.0017559	0.0088882	0.19756	0.84339	WSB2	intron_variant	[null]	NA	NA	NA	NA	NA	0.23236	1.0351e-13	RFC5	1Mb	SCARB1	50Mb	-0.19756	RNFL		A	G	RFC5:rs10774977_G	2
rs10774977	12:118496798	["A","G"]	RPE	-0.0092648	0.008845	-1.0475	0.29489	WSB2	intron_variant	[null]	NA	NA	NA	NA	NA	0.23236	1.0351e-13	RFC5	1Mb	SCARB1	50Mb	1.0475	RPE+BM		A	G	RFC5:rs10774977_G	2
rs10774977	12:118496798	["A","G"]	GCL	0.036919	0.0085722	4.3068	1.6608e-05	WSB2	intron_variant	[null]	NA	NA	NA	NA	NA	0.23236	1.0351e-13	RFC5	1Mb	SCARB1	50Mb	-4.3068	GCL	**	A	G	RFC5:rs10774977_G	2
rs10774977	12:118496798	["A","G"]	CSI	0.0050523	0.0081606	0.61912	0.53584	WSB2	intron_variant	[null]	NA	NA	NA	NA	NA	0.23236	1.0351e-13	RFC5	1Mb	SCARB1	50Mb	-0.61912	CSI		A	G	RFC5:rs10774977_G	2
rs10774977	12:118496798	["A","G"]	GCC	0.033631	0.0089071	3.7758	0.00015978	WSB2	intron_variant	[null]	NA	NA	NA	NA	NA	0.23236	1.0351e-13	RFC5	1Mb	SCARB1	50Mb	-3.7758	GCC	*	A	G	RFC5:rs10774977_G	2
rs10774977	12:118496798	["A","G"]	INL	0.052454	0.0085929	6.1043	1.0437e-09	WSB2	intron_variant	[null]	NA	NA	NA	NA	NA	0.23236	1.0351e-13	RFC5	1Mb	SCARB1	50Mb	-6.1043	INL	***	A	G	RFC5:rs10774977_G	2
rs11613704	12:980925	["C","A"]	GCL	0.017677	0.0090902	1.9447	0.051825	WNK1	intron_variant	[null]	NA	NA	NA	NA	NA	0.19787	3.6552e-15	WNK1	1Mb	FGF23	50Mb	-1.9447	GCL		C	A	WNK1:rs11613704_A	2
rs11613704	12:980925	["C","A"]	CSI	-0.00343	0.0086518	-0.39645	0.69178	WNK1	intron_variant	[null]	NA	NA	NA	NA	NA	0.19787	3.6552e-15	WNK1	1Mb	FGF23	50Mb	0.39645	CSI		C	A	WNK1:rs11613704_A	2
rs11613704	12:980925	["C","A"]	ISOS+PS	-0.025762	0.0093186	-2.7645	0.0057033	WNK1	intron_variant	[null]	NA	NA	NA	NA	NA	0.19787	3.6552e-15	WNK1	1Mb	FGF23	50Mb	2.7645	PS	*	C	A	WNK1:rs11613704_A	2
rs11613704	12:980925	["C","A"]	IPL	0.0149	0.0090536	1.6457	0.099828	WNK1	intron_variant	[null]	NA	NA	NA	NA	NA	0.19787	3.6552e-15	WNK1	1Mb	FGF23	50Mb	-1.6457	IPL		C	A	WNK1:rs11613704_A	2
rs11613704	12:980925	["C","A"]	INL	-0.0024514	0.0091153	-0.26893	0.78798	WNK1	intron_variant	[null]	NA	NA	NA	NA	NA	0.19787	3.6552e-15	WNK1	1Mb	FGF23	50Mb	0.26893	INL		C	A	WNK1:rs11613704_A	2
rs11613704	12:980925	["C","A"]	RPE	0.0082722	0.0093774	0.88214	0.37771	WNK1	intron_variant	[null]	NA	NA	NA	NA	NA	0.19787	3.6552e-15	WNK1	1Mb	FGF23	50Mb	-0.88214	RPE+BM		C	A	WNK1:rs11613704_A	2
rs6757847	2:48811149	["T","A"]	RNFL	0.058663	0.0080165	7.3177	2.58e-13	STON1	intron_variant	[null]	NA	NA	NA	NA	NA	0.32371	2.58e-13	MSH6	1Mb	ACTG2	50Mb	-7.3177	RNFL	***	T	A	MSH6:rs6757847_A	2
rs11613704	12:980925	["C","A"]	GCC	0.05295	0.0094408	5.6086	2.0559e-08	WNK1	intron_variant	[null]	NA	NA	NA	NA	NA	0.19787	3.6552e-15	WNK1	1Mb	FGF23	50Mb	-5.6086	GCC	***	C	A	WNK1:rs11613704_A	2
rs11613704	12:980925	["C","A"]	OPL	-0.0094088	0.0093062	-1.011	0.31201	WNK1	intron_variant	[null]	NA	NA	NA	NA	NA	0.19787	3.6552e-15	WNK1	1Mb	FGF23	50Mb	1.011	OPL+ONL		C	A	WNK1:rs11613704_A	2
rs116233906	11:68968271	["C","A"]	GCL	-0.07788	0.017957	-4.3371	1.4483e-05	NA	intergenic_variant	[null]	NA	NA	NA	NA	NA	0.042823	1.7532e-20	CCND1	1Mb	PAX6	50Mb	4.3371	GCL	**	C	A	CCND1:rs116233906_A	2
rs116233906	11:68968271	["C","A"]	OPL	-0.17046	0.018364	-9.2825	1.7532e-20	NA	intergenic_variant	[null]	NA	NA	NA	NA	NA	0.042823	1.7532e-20	CCND1	1Mb	PAX6	50Mb	9.2825	OPL+ONL	***	C	A	CCND1:rs116233906_A	2
rs116233906	11:68968271	["C","A"]	GCC	-0.0018666	0.018662	-0.10002	0.92033	NA	intergenic_variant	[null]	NA	NA	NA	NA	NA	0.042823	1.7532e-20	CCND1	1Mb	PAX6	50Mb	0.10002	GCC		C	A	CCND1:rs116233906_A	2
rs116233906	11:68968271	["C","A"]	INL	-0.1323	0.017996	-7.3519	1.9997e-13	NA	intergenic_variant	[null]	NA	NA	NA	NA	NA	0.042823	1.7532e-20	CCND1	1Mb	PAX6	50Mb	7.3519	INL	***	C	A	CCND1:rs116233906_A	2
rs116233906	11:68968271	["C","A"]	ISOS+PS	-0.066902	0.018411	-3.6339	0.0002796	NA	intergenic_variant	[null]	NA	NA	NA	NA	NA	0.042823	1.7532e-20	CCND1	1Mb	PAX6	50Mb	3.6339	PS	*	C	A	CCND1:rs116233906_A	2
rs116233906	11:68968271	["C","A"]	RPE	0.021437	0.018528	1.157	0.24729	NA	intergenic_variant	[null]	NA	NA	NA	NA	NA	0.042823	1.7532e-20	CCND1	1Mb	PAX6	50Mb	-1.157	RPE+BM		C	A	CCND1:rs116233906_A	2
rs116233906	11:68968271	["C","A"]	RNFL	0.084311	0.018613	4.5296	5.9289e-06	NA	intergenic_variant	[null]	NA	NA	NA	NA	NA	0.042823	1.7532e-20	CCND1	1Mb	PAX6	50Mb	-4.5296	RNFL	**	C	A	CCND1:rs116233906_A	2
rs116233906	11:68968271	["C","A"]	CSI	-0.052674	0.017092	-3.0817	0.0020597	NA	intergenic_variant	[null]	NA	NA	NA	NA	NA	0.042823	1.7532e-20	CCND1	1Mb	PAX6	50Mb	3.0817	CSI	*	C	A	CCND1:rs116233906_A	2
rs116233906	11:68968271	["C","A"]	IPL	-0.073906	0.017885	-4.1324	3.599e-05	NA	intergenic_variant	[null]	NA	NA	NA	NA	NA	0.042823	1.7532e-20	CCND1	1Mb	PAX6	50Mb	4.1324	IPL	**	C	A	CCND1:rs116233906_A	2
rs116350483	2:145338686	["C","T"]	IPL	0.091858	0.028337	3.2417	0.0011894	AC010090.1	downstream_gene_variant	[null]	NA	NA	NA	NA	NA	0.0165	1.7568e-28	ZEB2	1Mb	NEUROD1	50Mb	-3.2417	IPL	*	C	T	ZEB2:rs116350483_T	2
rs116350483	2:145338686	["C","T"]	ISOS+PS	-0.17817	0.029156	-6.1107	1.003e-09	AC010090.1	downstream_gene_variant	[null]	NA	NA	NA	NA	NA	0.0165	1.7568e-28	ZEB2	1Mb	NEUROD1	50Mb	6.1107	PS	***	C	T	ZEB2:rs116350483_T	2
rs116350483	2:145338686	["C","T"]	CSI	-0.079061	0.027079	-2.9197	0.0035064	AC010090.1	downstream_gene_variant	[null]	NA	NA	NA	NA	NA	0.0165	1.7568e-28	ZEB2	1Mb	NEUROD1	50Mb	2.9197	CSI	*	C	T	ZEB2:rs116350483_T	2
rs116350483	2:145338686	["C","T"]	RPE	-0.022986	0.029354	-0.78308	0.43358	AC010090.1	downstream_gene_variant	[null]	NA	NA	NA	NA	NA	0.0165	1.7568e-28	ZEB2	1Mb	NEUROD1	50Mb	0.78308	RPE+BM		C	T	ZEB2:rs116350483_T	2
rs116350483	2:145338686	["C","T"]	RNFL	0.15673	0.029484	5.3158	1.0688e-07	AC010090.1	downstream_gene_variant	[null]	NA	NA	NA	NA	NA	0.0165	1.7568e-28	ZEB2	1Mb	NEUROD1	50Mb	-5.3158	RNFL	**	C	T	ZEB2:rs116350483_T	2
rs116350483	2:145338686	["C","T"]	INL	0.080651	0.02853	2.8269	0.0047026	AC010090.1	downstream_gene_variant	[null]	NA	NA	NA	NA	NA	0.0165	1.7568e-28	ZEB2	1Mb	NEUROD1	50Mb	-2.8269	INL	*	C	T	ZEB2:rs116350483_T	2
rs116350483	2:145338686	["C","T"]	OPL	-0.32218	0.029077	-11.08	1.7568e-28	AC010090.1	downstream_gene_variant	[null]	NA	NA	NA	NA	NA	0.0165	1.7568e-28	ZEB2	1Mb	NEUROD1	50Mb	11.08	OPL+ONL	***	C	T	ZEB2:rs116350483_T	2
rs116350483	2:145338686	["C","T"]	GCL	0.092934	0.028452	3.2664	0.0010904	AC010090.1	downstream_gene_variant	[null]	NA	NA	NA	NA	NA	0.0165	1.7568e-28	ZEB2	1Mb	NEUROD1	50Mb	-3.2664	GCL	*	C	T	ZEB2:rs116350483_T	2
rs116350483	2:145338686	["C","T"]	GCC	0.15001	0.029554	5.0756	3.8837e-07	AC010090.1	downstream_gene_variant	[null]	NA	NA	NA	NA	NA	0.0165	1.7568e-28	ZEB2	1Mb	NEUROD1	50Mb	-5.0756	GCC	**	C	T	ZEB2:rs116350483_T	2
rs11972884	7:101554599	["G","A"]	IPL	-0.0068657	0.010452	-0.65687	0.51127	CUX1	intron_variant	[null]	NA	NA	NA	NA	NA	0.1393	8.8769e-11	ZNHIT1	1Mb	EGFR	50Mb	0.65687	IPL		G	A	ZNHIT1:rs11972884_A	2
rs11972884	7:101554599	["G","A"]	RNFL	0.0058503	0.010879	0.53778	0.59073	CUX1	intron_variant	[null]	NA	NA	NA	NA	NA	0.1393	8.8769e-11	ZNHIT1	1Mb	EGFR	50Mb	-0.53778	RNFL		G	A	ZNHIT1:rs11972884_A	2
rs11972884	7:101554599	["G","A"]	ISOS+PS	-0.06975	0.010752	-6.487	8.8769e-11	CUX1	intron_variant	[null]	NA	NA	NA	NA	NA	0.1393	8.8769e-11	ZNHIT1	1Mb	EGFR	50Mb	6.487	PS	***	G	A	ZNHIT1:rs11972884_A	2
rs11972884	7:101554599	["G","A"]	GCL	-0.014881	0.010494	-1.418	0.1562	CUX1	intron_variant	[null]	NA	NA	NA	NA	NA	0.1393	8.8769e-11	ZNHIT1	1Mb	EGFR	50Mb	1.418	GCL		G	A	ZNHIT1:rs11972884_A	2
rs11972884	7:101554599	["G","A"]	RPE	0.06819	0.010819	6.3026	2.9636e-10	CUX1	intron_variant	[null]	NA	NA	NA	NA	NA	0.1393	8.8769e-11	ZNHIT1	1Mb	EGFR	50Mb	-6.3026	RPE+BM	***	G	A	ZNHIT1:rs11972884_A	2
rs11972884	7:101554599	["G","A"]	CSI	0.0028736	0.0099881	0.2877	0.77358	CUX1	intron_variant	[null]	NA	NA	NA	NA	NA	0.1393	8.8769e-11	ZNHIT1	1Mb	EGFR	50Mb	-0.2877	CSI		G	A	ZNHIT1:rs11972884_A	2
rs11972884	7:101554599	["G","A"]	INL	0.00713	0.010523	0.67756	0.49806	CUX1	intron_variant	[null]	NA	NA	NA	NA	NA	0.1393	8.8769e-11	ZNHIT1	1Mb	EGFR	50Mb	-0.67756	INL		G	A	ZNHIT1:rs11972884_A	2
rs11972884	7:101554599	["G","A"]	OPL	-0.04428	0.010741	-4.1226	3.7558e-05	CUX1	intron_variant	[null]	NA	NA	NA	NA	NA	0.1393	8.8769e-11	ZNHIT1	1Mb	EGFR	50Mb	4.1226	OPL+ONL	**	G	A	ZNHIT1:rs11972884_A	2
rs11972884	7:101554599	["G","A"]	GCC	-0.003913	0.010904	-0.35886	0.7197	CUX1	intron_variant	[null]	NA	NA	NA	NA	NA	0.1393	8.8769e-11	ZNHIT1	1Mb	EGFR	50Mb	0.35886	GCC		G	A	ZNHIT1:rs11972884_A	2
rs12451885	17:6336824	["T","C"]	RNFL	0.012638	0.0096104	1.315	0.1885	AIPL1	intron_variant	[null]	NA	NA	NA	NA	NA	0.18902	8.8757e-18	AIPL1	1Mb	MAPT	50Mb	-1.315	RNFL		T	C	AIPL1:rs12451885_C	2
rs12451885	17:6336824	["T","C"]	OPL	-0.05939	0.0094858	-6.261	3.8718e-10	AIPL1	intron_variant	[null]	NA	NA	NA	NA	NA	0.18902	8.8757e-18	AIPL1	1Mb	MAPT	50Mb	6.261	OPL+ONL	***	T	C	AIPL1:rs12451885_C	2
rs12451885	17:6336824	["T","C"]	RPE	-0.018363	0.0095635	-1.9201	0.054854	AIPL1	intron_variant	[null]	NA	NA	NA	NA	NA	0.18902	8.8757e-18	AIPL1	1Mb	MAPT	50Mb	1.9201	RPE+BM		T	C	AIPL1:rs12451885_C	2
rs12451885	17:6336824	["T","C"]	INL	0.015448	0.0092961	1.6618	0.096566	AIPL1	intron_variant	[null]	NA	NA	NA	NA	NA	0.18902	8.8757e-18	AIPL1	1Mb	MAPT	50Mb	-1.6618	INL		T	C	AIPL1:rs12451885_C	2
rs12451885	17:6336824	["T","C"]	CSI	0.0025183	0.0088238	0.2854	0.77534	AIPL1	intron_variant	[null]	NA	NA	NA	NA	NA	0.18902	8.8757e-18	AIPL1	1Mb	MAPT	50Mb	-0.2854	CSI		T	C	AIPL1:rs12451885_C	2
rs12451885	17:6336824	["T","C"]	GCC	0.0095089	0.0096329	0.98713	0.32359	AIPL1	intron_variant	[null]	NA	NA	NA	NA	NA	0.18902	8.8757e-18	AIPL1	1Mb	MAPT	50Mb	-0.98713	GCC		T	C	AIPL1:rs12451885_C	2
rs12451885	17:6336824	["T","C"]	GCL	0.00016925	0.0092715	0.018255	0.98544	AIPL1	intron_variant	[null]	NA	NA	NA	NA	NA	0.18902	8.8757e-18	AIPL1	1Mb	MAPT	50Mb	-0.018255	GCL		T	C	AIPL1:rs12451885_C	2
rs12451885	17:6336824	["T","C"]	ISOS+PS	-0.081581	0.0094944	-8.5925	8.8757e-18	AIPL1	intron_variant	[null]	NA	NA	NA	NA	NA	0.18902	8.8757e-18	AIPL1	1Mb	MAPT	50Mb	8.5925	PS	***	T	C	AIPL1:rs12451885_C	2
rs12451885	17:6336824	["T","C"]	IPL	0.0071333	0.0092339	0.77252	0.43981	AIPL1	intron_variant	[null]	NA	NA	NA	NA	NA	0.18902	8.8757e-18	AIPL1	1Mb	MAPT	50Mb	-0.77252	IPL		T	C	AIPL1:rs12451885_C	2
rs12898729	15:28392261	["G","A"]	CSI	0.069118	0.00808	8.5542	1.2373e-17	HERC2	intron_variant	[null]	NA	NA	NA	NA	NA	0.75807	8.6002e-74	OCA2	1Mb	OCA2	50Mb	-8.5542	CSI	***	G	A	OCA2:rs12898729_A	2
rs12898729	15:28392261	["G","A"]	OPL	0.022761	0.0087	2.6162	0.0088956	HERC2	intron_variant	[null]	NA	NA	NA	NA	NA	0.75807	8.6002e-74	OCA2	1Mb	OCA2	50Mb	-2.6162	OPL+ONL	*	G	A	OCA2:rs12898729_A	2
rs12898729	15:28392261	["G","A"]	GCC	0.024328	0.0088297	2.7552	0.0058682	HERC2	intron_variant	[null]	NA	NA	NA	NA	NA	0.75807	8.6002e-74	OCA2	1Mb	OCA2	50Mb	-2.7552	GCC	*	G	A	OCA2:rs12898729_A	2
rs12898729	15:28392261	["G","A"]	IPL	0.02398	0.0084639	2.8333	0.0046104	HERC2	intron_variant	[null]	NA	NA	NA	NA	NA	0.75807	8.6002e-74	OCA2	1Mb	OCA2	50Mb	-2.8333	IPL	*	G	A	OCA2:rs12898729_A	2
rs12898729	15:28392261	["G","A"]	ISOS+PS	-0.026886	0.0087121	-3.0861	0.0020299	HERC2	intron_variant	[null]	NA	NA	NA	NA	NA	0.75807	8.6002e-74	OCA2	1Mb	OCA2	50Mb	3.0861	PS	*	G	A	OCA2:rs12898729_A	2
rs12898729	15:28392261	["G","A"]	RNFL	0.010836	0.00881	1.23	0.2187	HERC2	intron_variant	[null]	NA	NA	NA	NA	NA	0.75807	8.6002e-74	OCA2	1Mb	OCA2	50Mb	-1.23	RNFL		G	A	OCA2:rs12898729_A	2
rs12898729	15:28392261	["G","A"]	INL	0.02573	0.0085211	3.0196	0.0025331	HERC2	intron_variant	[null]	NA	NA	NA	NA	NA	0.75807	8.6002e-74	OCA2	1Mb	OCA2	50Mb	-3.0196	INL	*	G	A	OCA2:rs12898729_A	2
rs12898729	15:28392261	["G","A"]	RPE	0.15893	0.0087238	18.218	8.6002e-74	HERC2	intron_variant	[null]	NA	NA	NA	NA	NA	0.75807	8.6002e-74	OCA2	1Mb	OCA2	50Mb	-18.218	RPE+BM	***	G	A	OCA2:rs12898729_A	2
rs12898729	15:28392261	["G","A"]	GCL	0.031016	0.0084976	3.65	0.00026265	HERC2	intron_variant	[null]	NA	NA	NA	NA	NA	0.75807	8.6002e-74	OCA2	1Mb	OCA2	50Mb	-3.65	GCL	*	G	A	OCA2:rs12898729_A	2
rs13150337	4:159654901	["A","T"]	IPL	0.042164	0.0073143	5.7647	8.2543e-09	NA	intergenic_variant	[null]	NA	NA	NA	NA	NA	0.42761	2.2897e-11	FNIP2	1Mb	IL2	50Mb	-5.7647	IPL	***	A	T	FNIP2:rs13150337_T	2
rs13150337	4:159654901	["A","T"]	RPE	0.018645	0.0075788	2.4601	0.013893	NA	intergenic_variant	[null]	NA	NA	NA	NA	NA	0.42761	2.2897e-11	FNIP2	1Mb	IL2	50Mb	-2.4601	RPE+BM	*	A	T	FNIP2:rs13150337_T	2
rs4681040	3:25190068	["G","A"]	RNFL	-0.0476	0.0075121	-6.3365	2.3802e-10	AC133680.1	intron_variant	[null]	NA	NA	NA	NA	NA	0.5073	2.3802e-10	RARB	1Mb	MITF	50Mb	6.3365	RNFL	***	G	A	RARB:rs4681040_A	1
rs13150337	4:159654901	["A","T"]	GCC	0.036729	0.0076316	4.8128	1.4946e-06	NA	intergenic_variant	[null]	NA	NA	NA	NA	NA	0.42761	2.2897e-11	FNIP2	1Mb	IL2	50Mb	-4.8128	GCC	**	A	T	FNIP2:rs13150337_T	2
rs13150337	4:159654901	["A","T"]	INL	0.022959	0.0073664	3.1167	0.0018303	NA	intergenic_variant	[null]	NA	NA	NA	NA	NA	0.42761	2.2897e-11	FNIP2	1Mb	IL2	50Mb	-3.1167	INL	*	A	T	FNIP2:rs13150337_T	2
rs13150337	4:159654901	["A","T"]	CSI	0.0075077	0.0069928	1.0736	0.283	NA	intergenic_variant	[null]	NA	NA	NA	NA	NA	0.42761	2.2897e-11	FNIP2	1Mb	IL2	50Mb	-1.0736	CSI		A	T	FNIP2:rs13150337_T	2
rs13150337	4:159654901	["A","T"]	ISOS+PS	-0.0085784	0.0075326	-1.1388	0.25478	NA	intergenic_variant	[null]	NA	NA	NA	NA	NA	0.42761	2.2897e-11	FNIP2	1Mb	IL2	50Mb	1.1388	PS		A	T	FNIP2:rs13150337_T	2
rs13150337	4:159654901	["A","T"]	RNFL	0.011691	0.0076162	1.535	0.12479	NA	intergenic_variant	[null]	NA	NA	NA	NA	NA	0.42761	2.2897e-11	FNIP2	1Mb	IL2	50Mb	-1.535	RNFL		A	T	FNIP2:rs13150337_T	2
rs13150337	4:159654901	["A","T"]	OPL	-0.003447	0.0075219	-0.45826	0.64677	NA	intergenic_variant	[null]	NA	NA	NA	NA	NA	0.42761	2.2897e-11	FNIP2	1Mb	IL2	50Mb	0.45826	OPL+ONL		A	T	FNIP2:rs13150337_T	2
rs13227444	7:100206769	["T","C"]	CSI	0.012314	0.0086209	1.4284	0.15318	MOSPD3	upstream_gene_variant	[null]	NA	NA	NA	NA	NA	0.19984	4.8257e-12	PCOLCE	1Mb	EGFR	50Mb	-1.4284	CSI		T	C	PCOLCE:rs13227444_C	2
rs13227444	7:100206769	["T","C"]	GCC	-0.014825	0.0094114	-1.5752	0.11521	MOSPD3	upstream_gene_variant	[null]	NA	NA	NA	NA	NA	0.19984	4.8257e-12	PCOLCE	1Mb	EGFR	50Mb	1.5752	GCC		T	C	PCOLCE:rs13227444_C	2
rs13227444	7:100206769	["T","C"]	ISOS+PS	-0.064154	0.0092799	-6.9132	4.8257e-12	MOSPD3	upstream_gene_variant	[null]	NA	NA	NA	NA	NA	0.19984	4.8257e-12	PCOLCE	1Mb	EGFR	50Mb	6.9132	PS	***	T	C	PCOLCE:rs13227444_C	2
rs13227444	7:100206769	["T","C"]	IPL	0.001815	0.0090219	0.20118	0.84056	MOSPD3	upstream_gene_variant	[null]	NA	NA	NA	NA	NA	0.19984	4.8257e-12	PCOLCE	1Mb	EGFR	50Mb	-0.20118	IPL		T	C	PCOLCE:rs13227444_C	2
rs13227444	7:100206769	["T","C"]	RPE	-0.0076973	0.0093442	-0.82375	0.41009	MOSPD3	upstream_gene_variant	[null]	NA	NA	NA	NA	NA	0.19984	4.8257e-12	PCOLCE	1Mb	EGFR	50Mb	0.82375	RPE+BM		T	C	PCOLCE:rs13227444_C	2
rs13227444	7:100206769	["T","C"]	OPL	-0.050756	0.0092692	-5.4758	4.3871e-08	MOSPD3	upstream_gene_variant	[null]	NA	NA	NA	NA	NA	0.19984	4.8257e-12	PCOLCE	1Mb	EGFR	50Mb	5.4758	OPL+ONL	***	T	C	PCOLCE:rs13227444_C	2
rs13227444	7:100206769	["T","C"]	RNFL	-0.024132	0.0093889	-2.5703	0.010166	MOSPD3	upstream_gene_variant	[null]	NA	NA	NA	NA	NA	0.19984	4.8257e-12	PCOLCE	1Mb	EGFR	50Mb	2.5703	RNFL	*	T	C	PCOLCE:rs13227444_C	2
rs13227444	7:100206769	["T","C"]	INL	-0.021971	0.0090822	-2.4191	0.015565	MOSPD3	upstream_gene_variant	[null]	NA	NA	NA	NA	NA	0.19984	4.8257e-12	PCOLCE	1Mb	EGFR	50Mb	2.4191	INL	*	T	C	PCOLCE:rs13227444_C	2
rs13227444	7:100206769	["T","C"]	GCL	-0.0048286	0.0090585	-0.53305	0.594	MOSPD3	upstream_gene_variant	[null]	NA	NA	NA	NA	NA	0.19984	4.8257e-12	PCOLCE	1Mb	EGFR	50Mb	0.53305	GCL		T	C	PCOLCE:rs13227444_C	2
rs149831820	3:77192591	["T","C"]	ISOS+PS	0.029081	0.015347	1.8948	0.058124	ROBO2	intron_variant	[null]	NA	NA	NA	NA	NA	0.062869	4.9995e-21	ROBO2	1Mb	MITF	50Mb	-1.8948	PS		T	C	ROBO2:rs149831820_C	2
rs149831820	3:77192591	["T","C"]	IPL	-0.035721	0.014909	-2.3959	0.016586	ROBO2	intron_variant	[null]	NA	NA	NA	NA	NA	0.062869	4.9995e-21	ROBO2	1Mb	MITF	50Mb	2.3959	IPL	*	T	C	ROBO2:rs149831820_C	2
rs149831820	3:77192591	["T","C"]	GCL	-0.036172	0.01497	-2.4163	0.015684	ROBO2	intron_variant	[null]	NA	NA	NA	NA	NA	0.062869	4.9995e-21	ROBO2	1Mb	MITF	50Mb	2.4163	GCL	*	T	C	ROBO2:rs149831820_C	2
rs149831820	3:77192591	["T","C"]	RPE	-0.0029471	0.015444	-0.19083	0.84866	ROBO2	intron_variant	[null]	NA	NA	NA	NA	NA	0.062869	4.9995e-21	ROBO2	1Mb	MITF	50Mb	0.19083	RPE+BM		T	C	ROBO2:rs149831820_C	2
rs9818982	3:45812514	["G","A"]	GCL	-0.15431	0.011028	-13.993	2.3173e-44	SLC6A20	intron_variant	[null]	NA	NA	NA	NA	NA	0.11977	2.3173e-44	SLC6A20	1Mb	GNAI2	50Mb	13.993	GCL	***	G	A	SLC6A20:rs9818982_A	4
rs149831820	3:77192591	["T","C"]	INL	-0.031071	0.015011	-2.0699	0.038466	ROBO2	intron_variant	[null]	NA	NA	NA	NA	NA	0.062869	4.9995e-21	ROBO2	1Mb	MITF	50Mb	2.0699	INL	*	T	C	ROBO2:rs149831820_C	2
rs149831820	3:77192591	["T","C"]	OPL	0.012536	0.015326	0.81795	0.41339	ROBO2	intron_variant	[null]	NA	NA	NA	NA	NA	0.062869	4.9995e-21	ROBO2	1Mb	MITF	50Mb	-0.81795	OPL+ONL		T	C	ROBO2:rs149831820_C	2
rs149831820	3:77192591	["T","C"]	GCC	-0.10676	0.015544	-6.8682	6.6175e-12	ROBO2	intron_variant	[null]	NA	NA	NA	NA	NA	0.062869	4.9995e-21	ROBO2	1Mb	MITF	50Mb	6.8682	GCC	***	T	C	ROBO2:rs149831820_C	2
rs149831820	3:77192591	["T","C"]	CSI	0.0058489	0.014248	0.41049	0.68145	ROBO2	intron_variant	[null]	NA	NA	NA	NA	NA	0.062869	4.9995e-21	ROBO2	1Mb	MITF	50Mb	-0.41049	CSI		T	C	ROBO2:rs149831820_C	2
rs17776563	15:89119104	["G","A"]	GCC	0.0484	0.0080612	6.0041	1.9434e-09	NA	intergenic_variant	[null]	NA	NA	NA	NA	NA	0.31984	9.8627e-12	ABHD2	1Mb	SMAD3	50Mb	-6.0041	GCC	***	G	A	ABHD2:rs17776563_A	2
rs9818982	3:45812514	["G","A"]	RNFL	-0.078707	0.011457	-6.8699	6.5396e-12	SLC6A20	intron_variant	[null]	NA	NA	NA	NA	NA	0.11977	2.3173e-44	SLC6A20	1Mb	GNAI2	50Mb	6.8699	RNFL	***	G	A	SLC6A20:rs9818982_A	4
rs17776563	15:89119104	["G","A"]	OPL	0.0089519	0.0079468	1.1265	0.25997	NA	intergenic_variant	[null]	NA	NA	NA	NA	NA	0.31984	9.8627e-12	ABHD2	1Mb	SMAD3	50Mb	-1.1265	OPL+ONL		G	A	ABHD2:rs17776563_A	2
rs17776563	15:89119104	["G","A"]	GCL	0.031918	0.0077608	4.1127	3.9205e-05	NA	intergenic_variant	[null]	NA	NA	NA	NA	NA	0.31984	9.8627e-12	ABHD2	1Mb	SMAD3	50Mb	-4.1127	GCL	**	G	A	ABHD2:rs17776563_A	2
rs17776563	15:89119104	["G","A"]	ISOS+PS	0.014236	0.0079579	1.7889	0.073634	NA	intergenic_variant	[null]	NA	NA	NA	NA	NA	0.31984	9.8627e-12	ABHD2	1Mb	SMAD3	50Mb	-1.7889	PS		G	A	ABHD2:rs17776563_A	2
rs17776563	15:89119104	["G","A"]	CSI	-0.014554	0.0073876	-1.9701	0.048834	NA	intergenic_variant	[null]	NA	NA	NA	NA	NA	0.31984	9.8627e-12	ABHD2	1Mb	SMAD3	50Mb	1.9701	CSI	*	G	A	ABHD2:rs17776563_A	2
rs17776563	15:89119104	["G","A"]	INL	0.03363	0.0077816	4.3217	1.5526e-05	NA	intergenic_variant	[null]	NA	NA	NA	NA	NA	0.31984	9.8627e-12	ABHD2	1Mb	SMAD3	50Mb	-4.3217	INL	**	G	A	ABHD2:rs17776563_A	2
rs17776563	15:89119104	["G","A"]	RPE	0.0015545	0.0080077	0.19412	0.84608	NA	intergenic_variant	[null]	NA	NA	NA	NA	NA	0.31984	9.8627e-12	ABHD2	1Mb	SMAD3	50Mb	-0.19412	RPE+BM		G	A	ABHD2:rs17776563_A	2
rs17776563	15:89119104	["G","A"]	IPL	0.019969	0.0077306	2.5831	0.0097955	NA	intergenic_variant	[null]	NA	NA	NA	NA	NA	0.31984	9.8627e-12	ABHD2	1Mb	SMAD3	50Mb	-2.5831	IPL	*	G	A	ABHD2:rs17776563_A	2
rs2271615	3:45837886	["G","C"]	GCL	0.071868	0.010126	7.0977	1.2939e-12	SLC6A20	missense_variant	[null,null,null]	["T"]	NA	benign	tolerated	ENSP00000346298.4:p.Ala9Gly	0.15072	1.2939e-12	SLC6A20	1Mb	GNAI2	50Mb	-7.0977	GCL	***	G	C	SLC6A20:rs2271615_C	2
rs193536	16:14394844	["C","T"]	ISOS+PS	0.0028782	0.007948	0.36213	0.71726	MIR193B	upstream_gene_variant	[null]	NA	NA	NA	NA	NA	0.32232	7.3424e-10	RRN3	1Mb	ADCY7	50Mb	-0.36213	PS		C	T	RRN3:rs193536_T	2
rs193536	16:14394844	["C","T"]	CSI	0.0089808	0.0073783	1.2172	0.22354	MIR193B	upstream_gene_variant	[null]	NA	NA	NA	NA	NA	0.32232	7.3424e-10	RRN3	1Mb	ADCY7	50Mb	-1.2172	CSI		C	T	RRN3:rs193536_T	2
rs193536	16:14394844	["C","T"]	RPE	0.0039236	0.0079974	0.49061	0.62371	MIR193B	upstream_gene_variant	[null]	NA	NA	NA	NA	NA	0.32232	7.3424e-10	RRN3	1Mb	ADCY7	50Mb	-0.49061	RPE+BM		C	T	RRN3:rs193536_T	2
rs193536	16:14394844	["C","T"]	GCL	0.040986	0.0077496	5.2888	1.2392e-07	MIR193B	upstream_gene_variant	[null]	NA	NA	NA	NA	NA	0.32232	7.3424e-10	RRN3	1Mb	ADCY7	50Mb	-5.2888	GCL	**	C	T	RRN3:rs193536_T	2
rs193536	16:14394844	["C","T"]	INL	-0.0031648	0.0077737	-0.40711	0.68393	MIR193B	upstream_gene_variant	[null]	NA	NA	NA	NA	NA	0.32232	7.3424e-10	RRN3	1Mb	ADCY7	50Mb	0.40711	INL		C	T	RRN3:rs193536_T	2
rs193536	16:14394844	["C","T"]	IPL	0.032819	0.0077193	4.2516	2.1288e-05	MIR193B	upstream_gene_variant	[null]	NA	NA	NA	NA	NA	0.32232	7.3424e-10	RRN3	1Mb	ADCY7	50Mb	-4.2516	IPL	**	C	T	RRN3:rs193536_T	2
rs193536	16:14394844	["C","T"]	OPL	-0.0055413	0.0079366	-0.69819	0.48506	MIR193B	upstream_gene_variant	[null]	NA	NA	NA	NA	NA	0.32232	7.3424e-10	RRN3	1Mb	ADCY7	50Mb	0.69819	OPL+ONL		C	T	RRN3:rs193536_T	2
rs193536	16:14394844	["C","T"]	GCC	0.049594	0.0080505	6.1603	7.3424e-10	MIR193B	upstream_gene_variant	[null]	NA	NA	NA	NA	NA	0.32232	7.3424e-10	RRN3	1Mb	ADCY7	50Mb	-6.1603	GCC	***	C	T	RRN3:rs193536_T	2
rs1947075	10:49741135	["C","T"]	INL	-0.043919	0.0075913	-5.7853	7.3016e-09	ARHGAP22	intron_variant	[null]	NA	NA	NA	NA	NA	0.64806	3.6334e-11	ERCC6	1Mb	ZEB1	50Mb	5.7853	INL	***	C	T	ERCC6:rs1947075_T	2
rs1947075	10:49741135	["C","T"]	RNFL	-0.042593	0.0078483	-5.427	5.7707e-08	ARHGAP22	intron_variant	[null]	NA	NA	NA	NA	NA	0.64806	3.6334e-11	ERCC6	1Mb	ZEB1	50Mb	5.427	RNFL	**	C	T	ERCC6:rs1947075_T	2
rs1947075	10:49741135	["C","T"]	GCL	-0.020611	0.0075739	-2.7214	0.0065043	ARHGAP22	intron_variant	[null]	NA	NA	NA	NA	NA	0.64806	3.6334e-11	ERCC6	1Mb	ZEB1	50Mb	2.7214	GCL	*	C	T	ERCC6:rs1947075_T	2
rs1947075	10:49741135	["C","T"]	ISOS+PS	-0.034577	0.0077631	-4.454	8.4541e-06	ARHGAP22	intron_variant	[null]	NA	NA	NA	NA	NA	0.64806	3.6334e-11	ERCC6	1Mb	ZEB1	50Mb	4.454	PS	**	C	T	ERCC6:rs1947075_T	2
rs1947075	10:49741135	["C","T"]	RPE	-0.0032413	0.0078137	-0.41483	0.67827	ARHGAP22	intron_variant	[null]	NA	NA	NA	NA	NA	0.64806	3.6334e-11	ERCC6	1Mb	ZEB1	50Mb	0.41483	RPE+BM		C	T	ERCC6:rs1947075_T	2
rs1947075	10:49741135	["C","T"]	CSI	0.0010932	0.007209	0.15164	0.87947	ARHGAP22	intron_variant	[null]	NA	NA	NA	NA	NA	0.64806	3.6334e-11	ERCC6	1Mb	ZEB1	50Mb	-0.15164	CSI		C	T	ERCC6:rs1947075_T	2
rs1947075	10:49741135	["C","T"]	GCC	-0.04147	0.0078668	-5.2715	1.3618e-07	ARHGAP22	intron_variant	[null]	NA	NA	NA	NA	NA	0.64806	3.6334e-11	ERCC6	1Mb	ZEB1	50Mb	5.2715	GCC	**	C	T	ERCC6:rs1947075_T	2
rs1947075	10:49741135	["C","T"]	OPL	-0.051304	0.0077493	-6.6205	3.6334e-11	ARHGAP22	intron_variant	[null]	NA	NA	NA	NA	NA	0.64806	3.6334e-11	ERCC6	1Mb	ZEB1	50Mb	6.6205	OPL+ONL	***	C	T	ERCC6:rs1947075_T	2
rs1947075	10:49741135	["C","T"]	IPL	-0.032222	0.007542	-4.2724	1.9393e-05	ARHGAP22	intron_variant	[null]	NA	NA	NA	NA	NA	0.64806	3.6334e-11	ERCC6	1Mb	ZEB1	50Mb	4.2724	IPL	**	C	T	ERCC6:rs1947075_T	2
rs201769762	5:158009230	["C","T"]	RNFL	0.0040206	0.0091689	0.43851	0.66102	NA	intergenic_variant	[null]	NA	NA	NA	NA	NA	0.21207	1.7643e-12	EBF1	1Mb	PDGFRB	50Mb	-0.43851	RNFL		C	T	EBF1:rs201769762_T	2
rs201769762	5:158009230	["C","T"]	IPL	-0.0046109	0.0088096	-0.5234	0.6007	NA	intergenic_variant	[null]	NA	NA	NA	NA	NA	0.21207	1.7643e-12	EBF1	1Mb	PDGFRB	50Mb	0.5234	IPL		C	T	EBF1:rs201769762_T	2
rs201769762	5:158009230	["C","T"]	CSI	-0.059344	0.008412	-7.0546	1.7643e-12	NA	intergenic_variant	[null]	NA	NA	NA	NA	NA	0.21207	1.7643e-12	EBF1	1Mb	PDGFRB	50Mb	7.0546	CSI	***	C	T	EBF1:rs201769762_T	2
rs201769762	5:158009230	["C","T"]	ISOS+PS	0.0068112	0.0090681	0.75112	0.45258	NA	intergenic_variant	[null]	NA	NA	NA	NA	NA	0.21207	1.7643e-12	EBF1	1Mb	PDGFRB	50Mb	-0.75112	PS		C	T	EBF1:rs201769762_T	2
rs201769762	5:158009230	["C","T"]	GCC	0.0024104	0.0091903	0.26228	0.79311	NA	intergenic_variant	[null]	NA	NA	NA	NA	NA	0.21207	1.7643e-12	EBF1	1Mb	PDGFRB	50Mb	-0.26228	GCC		C	T	EBF1:rs201769762_T	2
rs201769762	5:158009230	["C","T"]	RPE	0.055382	0.0091194	6.073	1.2694e-09	NA	intergenic_variant	[null]	NA	NA	NA	NA	NA	0.21207	1.7643e-12	EBF1	1Mb	PDGFRB	50Mb	-6.073	RPE+BM	***	C	T	EBF1:rs201769762_T	2
rs201769762	5:158009230	["C","T"]	GCL	0.0046118	0.0088454	0.52138	0.60211	NA	intergenic_variant	[null]	NA	NA	NA	NA	NA	0.21207	1.7643e-12	EBF1	1Mb	PDGFRB	50Mb	-0.52138	GCL		C	T	EBF1:rs201769762_T	2
rs201769762	5:158009230	["C","T"]	INL	-0.013055	0.008869	-1.472	0.14104	NA	intergenic_variant	[null]	NA	NA	NA	NA	NA	0.21207	1.7643e-12	EBF1	1Mb	PDGFRB	50Mb	1.472	INL		C	T	EBF1:rs201769762_T	2
rs201769762	5:158009230	["C","T"]	OPL	-0.0045135	0.0090551	-0.49845	0.61817	NA	intergenic_variant	[null]	NA	NA	NA	NA	NA	0.21207	1.7643e-12	EBF1	1Mb	PDGFRB	50Mb	0.49845	OPL+ONL		C	T	EBF1:rs201769762_T	2
rs2128416	1:10700448	["T","C"]	RPE	-0.0053592	0.010553	-0.50782	0.61159	CASZ1	intron_variant	[null]	NA	NA	NA	NA	NA	0.14801	2.2063e-11	PEX14	1Mb	PIK3R3	50Mb	0.50782	RPE+BM		T	C	PEX14:rs2128416_C	2
rs2128416	1:10700448	["T","C"]	IPL	0.05615	0.010185	5.5132	3.5502e-08	CASZ1	intron_variant	[null]	NA	NA	NA	NA	NA	0.14801	2.2063e-11	PEX14	1Mb	PIK3R3	50Mb	-5.5132	IPL	***	T	C	PEX14:rs2128416_C	2
rs2128416	1:10700448	["T","C"]	INL	0.053329	0.010254	5.2007	1.997e-07	CASZ1	intron_variant	[null]	NA	NA	NA	NA	NA	0.14801	2.2063e-11	PEX14	1Mb	PIK3R3	50Mb	-5.2007	INL	**	T	C	PEX14:rs2128416_C	2
rs2128416	1:10700448	["T","C"]	CSI	0.0042096	0.0097368	0.43234	0.66549	CASZ1	intron_variant	[null]	NA	NA	NA	NA	NA	0.14801	2.2063e-11	PEX14	1Mb	PIK3R3	50Mb	-0.43234	CSI		T	C	PEX14:rs2128416_C	2
rs2128416	1:10700448	["T","C"]	GCC	0.02542	0.010629	2.3916	0.016781	CASZ1	intron_variant	[null]	NA	NA	NA	NA	NA	0.14801	2.2063e-11	PEX14	1Mb	PIK3R3	50Mb	-2.3916	GCC	*	T	C	PEX14:rs2128416_C	2
rs2128416	1:10700448	["T","C"]	RNFL	-0.0090701	0.010605	-0.85528	0.3924	CASZ1	intron_variant	[null]	NA	NA	NA	NA	NA	0.14801	2.2063e-11	PEX14	1Mb	PIK3R3	50Mb	0.85528	RNFL		T	C	PEX14:rs2128416_C	2
rs2128416	1:10700448	["T","C"]	OPL	-0.070062	0.010466	-6.694	2.2063e-11	CASZ1	intron_variant	[null]	NA	NA	NA	NA	NA	0.14801	2.2063e-11	PEX14	1Mb	PIK3R3	50Mb	6.694	OPL+ONL	***	T	C	PEX14:rs2128416_C	2
rs2128416	1:10700448	["T","C"]	ISOS+PS	-0.020322	0.010488	-1.9377	0.05267	CASZ1	intron_variant	[null]	NA	NA	NA	NA	NA	0.14801	2.2063e-11	PEX14	1Mb	PIK3R3	50Mb	1.9377	PS		T	C	PEX14:rs2128416_C	2
rs2128416	1:10700448	["T","C"]	GCL	0.037708	0.010229	3.6865	0.00022772	CASZ1	intron_variant	[null]	NA	NA	NA	NA	NA	0.14801	2.2063e-11	PEX14	1Mb	PIK3R3	50Mb	-3.6865	GCL	*	T	C	PEX14:rs2128416_C	2
rs2271615	3:45837886	["G","C"]	OPL	0.0037854	0.010374	0.36491	0.71518	SLC6A20	missense_variant	[null,null,null]	["T"]	NA	benign	tolerated	ENSP00000346298.4:p.Ala9Gly	0.15072	1.2939e-12	SLC6A20	1Mb	GNAI2	50Mb	-0.36491	OPL+ONL		G	C	SLC6A20:rs2271615_C	2
rs2271615	3:45837886	["G","C"]	ISOS+PS	0.0083975	0.010388	0.80835	0.41889	SLC6A20	missense_variant	[null,null,null]	["T"]	NA	benign	tolerated	ENSP00000346298.4:p.Ala9Gly	0.15072	1.2939e-12	SLC6A20	1Mb	GNAI2	50Mb	-0.80835	PS		G	C	SLC6A20:rs2271615_C	2
rs2271615	3:45837886	["G","C"]	CSI	-0.00015155	0.009644	-0.015715	0.98746	SLC6A20	missense_variant	[null,null,null]	["T"]	NA	benign	tolerated	ENSP00000346298.4:p.Ala9Gly	0.15072	1.2939e-12	SLC6A20	1Mb	GNAI2	50Mb	0.015715	CSI		G	C	SLC6A20:rs2271615_C	2
rs2271615	3:45837886	["G","C"]	RNFL	0.035662	0.010502	3.3957	0.00068531	SLC6A20	missense_variant	[null,null,null]	["T"]	NA	benign	tolerated	ENSP00000346298.4:p.Ala9Gly	0.15072	1.2939e-12	SLC6A20	1Mb	GNAI2	50Mb	-3.3957	RNFL	*	G	C	SLC6A20:rs2271615_C	2
rs2271615	3:45837886	["G","C"]	GCC	0.061034	0.010523	5.8	6.6905e-09	SLC6A20	missense_variant	[null,null,null]	["T"]	NA	benign	tolerated	ENSP00000346298.4:p.Ala9Gly	0.15072	1.2939e-12	SLC6A20	1Mb	GNAI2	50Mb	-5.8	GCC	***	G	C	SLC6A20:rs2271615_C	2
rs2271615	3:45837886	["G","C"]	IPL	0.051288	0.010088	5.0839	3.7168e-07	SLC6A20	missense_variant	[null,null,null]	["T"]	NA	benign	tolerated	ENSP00000346298.4:p.Ala9Gly	0.15072	1.2939e-12	SLC6A20	1Mb	GNAI2	50Mb	-5.0839	IPL	**	G	C	SLC6A20:rs2271615_C	2
rs62252352	3:69567494	["G","A"]	RNFL	-0.094536	0.0093871	-10.071	8.0437e-24	FRMD4B	intron_variant	[null]	NA	NA	NA	NA	NA	0.19801	8.0437e-24	MITF	1Mb	MITF	50Mb	10.071	RNFL	***	G	A	MITF:rs62252352_A	2
rs2271615	3:45837886	["G","C"]	INL	0.01209	0.01016	1.1899	0.2341	SLC6A20	missense_variant	[null,null,null]	["T"]	NA	benign	tolerated	ENSP00000346298.4:p.Ala9Gly	0.15072	1.2939e-12	SLC6A20	1Mb	GNAI2	50Mb	-1.1899	INL		G	C	SLC6A20:rs2271615_C	2
rs2271615	3:45837886	["G","C"]	RPE	-0.0083339	0.010453	-0.79728	0.42529	SLC6A20	missense_variant	[null,null,null]	["T"]	NA	benign	tolerated	ENSP00000346298.4:p.Ala9Gly	0.15072	1.2939e-12	SLC6A20	1Mb	GNAI2	50Mb	0.79728	RPE+BM		G	C	SLC6A20:rs2271615_C	2
rs28115	5:87950737	["T","G"]	GCC	-0.044379	0.010947	-4.054	5.0472e-05	LINC00461	intron_variant	[null]	NA	NA	NA	NA	NA	0.1384	1.4557e-23	MEF2C	1Mb	MEF2C	50Mb	4.054	GCC	**	T	G	MEF2C:rs28115_G	2
rs28115	5:87950737	["T","G"]	CSI	-0.016471	0.010029	-1.6422	0.10055	LINC00461	intron_variant	[null]	NA	NA	NA	NA	NA	0.1384	1.4557e-23	MEF2C	1Mb	MEF2C	50Mb	1.6422	CSI		T	G	MEF2C:rs28115_G	2
rs28115	5:87950737	["T","G"]	ISOS+PS	-0.024158	0.010803	-2.2362	0.025345	LINC00461	intron_variant	[null]	NA	NA	NA	NA	NA	0.1384	1.4557e-23	MEF2C	1Mb	MEF2C	50Mb	2.2362	PS	*	T	G	MEF2C:rs28115_G	2
rs28115	5:87950737	["T","G"]	INL	-0.10564	0.010551	-10.012	1.4557e-23	LINC00461	intron_variant	[null]	NA	NA	NA	NA	NA	0.1384	1.4557e-23	MEF2C	1Mb	MEF2C	50Mb	10.012	INL	***	T	G	MEF2C:rs28115_G	2
rs28115	5:87950737	["T","G"]	OPL	-0.04099	0.010786	-3.8002	0.00014482	LINC00461	intron_variant	[null]	NA	NA	NA	NA	NA	0.1384	1.4557e-23	MEF2C	1Mb	MEF2C	50Mb	3.8002	OPL+ONL	*	T	G	MEF2C:rs28115_G	2
rs28115	5:87950737	["T","G"]	GCL	-0.043128	0.010536	-4.0934	4.261e-05	LINC00461	intron_variant	[null]	NA	NA	NA	NA	NA	0.1384	1.4557e-23	MEF2C	1Mb	MEF2C	50Mb	4.0934	GCL	**	T	G	MEF2C:rs28115_G	2
rs28115	5:87950737	["T","G"]	IPL	-0.086638	0.010485	-8.2629	1.4745e-16	LINC00461	intron_variant	[null]	NA	NA	NA	NA	NA	0.1384	1.4557e-23	MEF2C	1Mb	MEF2C	50Mb	8.2629	IPL	***	T	G	MEF2C:rs28115_G	2
rs28115	5:87950737	["T","G"]	RPE	-0.01375	0.010871	-1.2648	0.20594	LINC00461	intron_variant	[null]	NA	NA	NA	NA	NA	0.1384	1.4557e-23	MEF2C	1Mb	MEF2C	50Mb	1.2648	RPE+BM		T	G	MEF2C:rs28115_G	2
rs28115	5:87950737	["T","G"]	RNFL	-0.0040753	0.010924	-0.37305	0.70911	LINC00461	intron_variant	[null]	NA	NA	NA	NA	NA	0.1384	1.4557e-23	MEF2C	1Mb	MEF2C	50Mb	0.37305	RNFL		T	G	MEF2C:rs28115_G	2
rs35337422	14:104407243	["A","C"]	GCL	0.030542	0.010216	2.9897	0.0027946	RD3L	missense_variant	[null]	[null]	NA	probably_damaging	deleterious	ENSP00000455434.1:p.Ile166Arg	0.14773	1.6903e-56	AKT1	1Mb	BMP4	50Mb	-2.9897	GCL	*	A	C	AKT1:rs35337422_C	2
rs35337422	14:104407243	["A","C"]	IPL	0.16086	0.010137	15.869	1.6903e-56	RD3L	missense_variant	[null]	[null]	NA	probably_damaging	deleterious	ENSP00000455434.1:p.Ile166Arg	0.14773	1.6903e-56	AKT1	1Mb	BMP4	50Mb	-15.869	IPL	***	A	C	AKT1:rs35337422_C	2
rs35337422	14:104407243	["A","C"]	RPE	-0.0052665	0.010539	-0.4997	0.61729	RD3L	missense_variant	[null]	[null]	NA	probably_damaging	deleterious	ENSP00000455434.1:p.Ile166Arg	0.14773	1.6903e-56	AKT1	1Mb	BMP4	50Mb	0.4997	RPE+BM		A	C	AKT1:rs35337422_C	2
rs35337422	14:104407243	["A","C"]	ISOS+PS	-0.023173	0.010474	-2.2125	0.026938	RD3L	missense_variant	[null]	[null]	NA	probably_damaging	deleterious	ENSP00000455434.1:p.Ile166Arg	0.14773	1.6903e-56	AKT1	1Mb	BMP4	50Mb	2.2125	PS	*	A	C	AKT1:rs35337422_C	2
rs35337422	14:104407243	["A","C"]	GCC	0.041378	0.010613	3.8988	9.6873e-05	RD3L	missense_variant	[null]	[null]	NA	probably_damaging	deleterious	ENSP00000455434.1:p.Ile166Arg	0.14773	1.6903e-56	AKT1	1Mb	BMP4	50Mb	-3.8988	GCC	**	A	C	AKT1:rs35337422_C	2
rs35337422	14:104407243	["A","C"]	INL	0.066316	0.010238	6.4773	9.4679e-11	RD3L	missense_variant	[null]	[null]	NA	probably_damaging	deleterious	ENSP00000455434.1:p.Ile166Arg	0.14773	1.6903e-56	AKT1	1Mb	BMP4	50Mb	-6.4773	INL	***	A	C	AKT1:rs35337422_C	2
rs35337422	14:104407243	["A","C"]	CSI	-0.012995	0.0097236	-1.3365	0.18141	RD3L	missense_variant	[null]	[null]	NA	probably_damaging	deleterious	ENSP00000455434.1:p.Ile166Arg	0.14773	1.6903e-56	AKT1	1Mb	BMP4	50Mb	1.3365	CSI		A	C	AKT1:rs35337422_C	2
rs35337422	14:104407243	["A","C"]	RNFL	-0.034751	0.010589	-3.2818	0.0010327	RD3L	missense_variant	[null]	[null]	NA	probably_damaging	deleterious	ENSP00000455434.1:p.Ile166Arg	0.14773	1.6903e-56	AKT1	1Mb	BMP4	50Mb	3.2818	RNFL	*	A	C	AKT1:rs35337422_C	2
rs35337422	14:104407243	["A","C"]	OPL	-0.010409	0.010459	-0.9952	0.31964	RD3L	missense_variant	[null]	[null]	NA	probably_damaging	deleterious	ENSP00000455434.1:p.Ile166Arg	0.14773	1.6903e-56	AKT1	1Mb	BMP4	50Mb	0.9952	OPL+ONL		A	C	AKT1:rs35337422_C	2
rs3798867	6:84331841	["C","G"]	RNFL	-0.015743	0.0076124	-2.0681	0.038642	SNAP91	intron_variant	[null]	NA	NA	NA	NA	NA	0.43494	6.464e-40	PRSS35	1Mb	CDKN1A	50Mb	2.0681	RNFL	*	C	G	PRSS35:rs3798867_G	2
rs3798867	6:84331841	["C","G"]	OPL	0.009081	0.0075182	1.2079	0.22711	SNAP91	intron_variant	[null]	NA	NA	NA	NA	NA	0.43494	6.464e-40	PRSS35	1Mb	CDKN1A	50Mb	-1.2079	OPL+ONL		C	G	PRSS35:rs3798867_G	2
rs3798867	6:84331841	["C","G"]	GCC	0.018054	0.00763	2.3662	0.017977	SNAP91	intron_variant	[null]	NA	NA	NA	NA	NA	0.43494	6.464e-40	PRSS35	1Mb	CDKN1A	50Mb	-2.3662	GCC	*	C	G	PRSS35:rs3798867_G	2
rs3798867	6:84331841	["C","G"]	GCL	0.01125	0.007344	1.5319	0.12555	SNAP91	intron_variant	[null]	NA	NA	NA	NA	NA	0.43494	6.464e-40	PRSS35	1Mb	CDKN1A	50Mb	-1.5319	GCL		C	G	PRSS35:rs3798867_G	2
rs3798867	6:84331841	["C","G"]	ISOS+PS	0.037918	0.0075263	5.0381	4.7262e-07	SNAP91	intron_variant	[null]	NA	NA	NA	NA	NA	0.43494	6.464e-40	PRSS35	1Mb	CDKN1A	50Mb	-5.0381	PS	**	C	G	PRSS35:rs3798867_G	2
rs3798867	6:84331841	["C","G"]	IPL	0.073483	0.0073033	10.062	8.8438e-24	SNAP91	intron_variant	[null]	NA	NA	NA	NA	NA	0.43494	6.464e-40	PRSS35	1Mb	CDKN1A	50Mb	-10.062	IPL	***	C	G	PRSS35:rs3798867_G	2
rs3798867	6:84331841	["C","G"]	INL	0.097247	0.0073446	13.241	6.464e-40	SNAP91	intron_variant	[null]	NA	NA	NA	NA	NA	0.43494	6.464e-40	PRSS35	1Mb	CDKN1A	50Mb	-13.241	INL	***	C	G	PRSS35:rs3798867_G	2
rs3798867	6:84331841	["C","G"]	RPE	-0.0039474	0.0075759	-0.52105	0.60234	SNAP91	intron_variant	[null]	NA	NA	NA	NA	NA	0.43494	6.464e-40	PRSS35	1Mb	CDKN1A	50Mb	0.52105	RPE+BM		C	G	PRSS35:rs3798867_G	2
rs3798867	6:84331841	["C","G"]	CSI	-0.001629	0.0069896	-0.23306	0.81572	SNAP91	intron_variant	[null]	NA	NA	NA	NA	NA	0.43494	6.464e-40	PRSS35	1Mb	CDKN1A	50Mb	0.23306	CSI		C	G	PRSS35:rs3798867_G	2
rs77877421	3:71182447	["A","T"]	RNFL	0.12114	0.016508	7.3382	2.2149e-13	FOXP1	upstream_gene_variant	[null]	NA	NA	NA	NA	NA	0.056178	2.2149e-13	FOXP1	1Mb	MITF	50Mb	-7.3382	RNFL	***	A	T	FOXP1:rs77877421_T	1
rs4280428	2:172813219	["G","A"]	GCC	-0.054536	0.0075826	-7.1923	6.5049e-13	HAT1	intron_variant	[null]	NA	NA	NA	NA	NA	0.55114	1.4031e-17	CYBRD1	1Mb	XRCC5	50Mb	7.1923	GCC	***	G	A	CYBRD1:rs4280428_A	2
rs4280428	2:172813219	["G","A"]	GCL	-0.035298	0.0073011	-4.8346	1.3404e-06	HAT1	intron_variant	[null]	NA	NA	NA	NA	NA	0.55114	1.4031e-17	CYBRD1	1Mb	XRCC5	50Mb	4.8346	GCL	**	G	A	CYBRD1:rs4280428_A	2
rs4280428	2:172813219	["G","A"]	ISOS+PS	-0.0034094	0.0074876	-0.45535	0.64886	HAT1	intron_variant	[null]	NA	NA	NA	NA	NA	0.55114	1.4031e-17	CYBRD1	1Mb	XRCC5	50Mb	0.45535	PS		G	A	CYBRD1:rs4280428_A	2
rs4280428	2:172813219	["G","A"]	CSI	3.1397e-05	0.006951	0.0045168	0.9964	HAT1	intron_variant	[null]	NA	NA	NA	NA	NA	0.55114	1.4031e-17	CYBRD1	1Mb	XRCC5	50Mb	-0.0045168	CSI		G	A	CYBRD1:rs4280428_A	2
rs4280428	2:172813219	["G","A"]	IPL	-0.018038	0.0072734	-2.48	0.013143	HAT1	intron_variant	[null]	NA	NA	NA	NA	NA	0.55114	1.4031e-17	CYBRD1	1Mb	XRCC5	50Mb	2.48	IPL	*	G	A	CYBRD1:rs4280428_A	2
rs4280428	2:172813219	["G","A"]	RPE	-0.00045497	0.0075341	-0.060388	0.95185	HAT1	intron_variant	[null]	NA	NA	NA	NA	NA	0.55114	1.4031e-17	CYBRD1	1Mb	XRCC5	50Mb	0.060388	RPE+BM		G	A	CYBRD1:rs4280428_A	2
rs4280428	2:172813219	["G","A"]	INL	0.017698	0.0073227	2.4168	0.015662	HAT1	intron_variant	[null]	NA	NA	NA	NA	NA	0.55114	1.4031e-17	CYBRD1	1Mb	XRCC5	50Mb	-2.4168	INL	*	G	A	CYBRD1:rs4280428_A	2
rs4280428	2:172813219	["G","A"]	OPL	0.019942	0.0074761	2.6675	0.0076461	HAT1	intron_variant	[null]	NA	NA	NA	NA	NA	0.55114	1.4031e-17	CYBRD1	1Mb	XRCC5	50Mb	-2.6675	OPL+ONL	*	G	A	CYBRD1:rs4280428_A	2
rs449345	14:77726559	["A","C"]	GCC	-0.042487	0.0092371	-4.5996	4.2479e-06	TMEM63C	downstream_gene_variant	[null]	NA	NA	NA	NA	NA	0.2132	2.7236e-08	ESRRB	1Mb	AKT1	50Mb	4.5996	GCC	**	A	C	ESRRB:rs449345_C	2
rs449345	14:77726559	["A","C"]	RPE	0.0071322	0.0091737	0.77746	0.43689	TMEM63C	downstream_gene_variant	[null]	NA	NA	NA	NA	NA	0.2132	2.7236e-08	ESRRB	1Mb	AKT1	50Mb	-0.77746	RPE+BM		A	C	ESRRB:rs449345_C	2
rs449345	14:77726559	["A","C"]	CSI	-0.00032283	0.0084638	-0.038142	0.96957	TMEM63C	downstream_gene_variant	[null]	NA	NA	NA	NA	NA	0.2132	2.7236e-08	ESRRB	1Mb	AKT1	50Mb	0.038142	CSI		A	C	ESRRB:rs449345_C	2
rs449345	14:77726559	["A","C"]	IPL	-0.048546	0.0088532	-5.4834	4.2031e-08	TMEM63C	downstream_gene_variant	[null]	NA	NA	NA	NA	NA	0.2132	2.7236e-08	ESRRB	1Mb	AKT1	50Mb	5.4834	IPL	***	A	C	ESRRB:rs449345_C	2
rs449345	14:77726559	["A","C"]	INL	-0.036258	0.008915	-4.067	4.7724e-05	TMEM63C	downstream_gene_variant	[null]	NA	NA	NA	NA	NA	0.2132	2.7236e-08	ESRRB	1Mb	AKT1	50Mb	4.067	INL	**	A	C	ESRRB:rs449345_C	2
rs449345	14:77726559	["A","C"]	RNFL	-0.018079	0.009218	-1.9612	0.04986	TMEM63C	downstream_gene_variant	[null]	NA	NA	NA	NA	NA	0.2132	2.7236e-08	ESRRB	1Mb	AKT1	50Mb	1.9612	RNFL	*	A	C	ESRRB:rs449345_C	2
rs149831820	3:77192591	["T","C"]	RNFL	-0.14592	0.015498	-9.4156	4.9995e-21	ROBO2	intron_variant	[null]	NA	NA	NA	NA	NA	0.062869	4.9995e-21	ROBO2	1Mb	MITF	50Mb	9.4156	RNFL	***	T	C	ROBO2:rs149831820_C	2
rs449345	14:77726559	["A","C"]	ISOS+PS	-0.018045	0.0091166	-1.9793	0.047788	TMEM63C	downstream_gene_variant	[null]	NA	NA	NA	NA	NA	0.2132	2.7236e-08	ESRRB	1Mb	AKT1	50Mb	1.9793	PS	*	A	C	ESRRB:rs449345_C	2
rs449345	14:77726559	["A","C"]	OPL	-0.019402	0.0091035	-2.1313	0.033071	TMEM63C	downstream_gene_variant	[null]	NA	NA	NA	NA	NA	0.2132	2.7236e-08	ESRRB	1Mb	AKT1	50Mb	2.1313	OPL+ONL	*	A	C	ESRRB:rs449345_C	2
rs575331046	14:74105320	["G","A"]	ISOS+PS	-0.14681	0.02469	-5.9462	2.7716e-09	RP3-414A15.10	upstream_gene_variant	[null]	NA	NA	NA	NA	NA	0.023376	6.6795e-20	PSEN1	1Mb	BMP4	50Mb	5.9462	PS	***	G	A	PSEN1:rs575331046_A	2
rs575331046	14:74105320	["G","A"]	OPL	-0.22514	0.024637	-9.1385	6.6795e-20	RP3-414A15.10	upstream_gene_variant	[null]	NA	NA	NA	NA	NA	0.023376	6.6795e-20	PSEN1	1Mb	BMP4	50Mb	9.1385	OPL+ONL	***	G	A	PSEN1:rs575331046_A	2
rs575331046	14:74105320	["G","A"]	GCC	0.084885	0.025031	3.3912	0.0006968	RP3-414A15.10	upstream_gene_variant	[null]	NA	NA	NA	NA	NA	0.023376	6.6795e-20	PSEN1	1Mb	BMP4	50Mb	-3.3912	GCC	*	G	A	PSEN1:rs575331046_A	2
rs575331046	14:74105320	["G","A"]	IPL	0.076223	0.023995	3.1766	0.0014913	RP3-414A15.10	upstream_gene_variant	[null]	NA	NA	NA	NA	NA	0.023376	6.6795e-20	PSEN1	1Mb	BMP4	50Mb	-3.1766	IPL	*	G	A	PSEN1:rs575331046_A	2
rs575331046	14:74105320	["G","A"]	CSI	-0.027783	0.022932	-1.2115	0.2257	RP3-414A15.10	upstream_gene_variant	[null]	NA	NA	NA	NA	NA	0.023376	6.6795e-20	PSEN1	1Mb	BMP4	50Mb	1.2115	CSI		G	A	PSEN1:rs575331046_A	2
rs575331046	14:74105320	["G","A"]	INL	0.075117	0.024158	3.1094	0.001876	RP3-414A15.10	upstream_gene_variant	[null]	NA	NA	NA	NA	NA	0.023376	6.6795e-20	PSEN1	1Mb	BMP4	50Mb	-3.1094	INL	*	G	A	PSEN1:rs575331046_A	2
rs575331046	14:74105320	["G","A"]	RPE	0.025422	0.024856	1.0228	0.30643	RP3-414A15.10	upstream_gene_variant	[null]	NA	NA	NA	NA	NA	0.023376	6.6795e-20	PSEN1	1Mb	BMP4	50Mb	-1.0228	RPE+BM		G	A	PSEN1:rs575331046_A	2
rs575331046	14:74105320	["G","A"]	RNFL	0.079698	0.024974	3.1913	0.0014176	RP3-414A15.10	upstream_gene_variant	[null]	NA	NA	NA	NA	NA	0.023376	6.6795e-20	PSEN1	1Mb	BMP4	50Mb	-3.1913	RNFL	*	G	A	PSEN1:rs575331046_A	2
rs575331046	14:74105320	["G","A"]	GCL	0.045196	0.024095	1.8757	0.060699	RP3-414A15.10	upstream_gene_variant	[null]	NA	NA	NA	NA	NA	0.023376	6.6795e-20	PSEN1	1Mb	BMP4	50Mb	-1.8757	GCL		G	A	PSEN1:rs575331046_A	2
rs62252352	3:69567494	["G","A"]	OPL	0.011102	0.0092846	1.1958	0.23179	FRMD4B	intron_variant	[null]	NA	NA	NA	NA	NA	0.19801	8.0437e-24	MITF	1Mb	MITF	50Mb	-1.1958	OPL+ONL		G	A	MITF:rs62252352_A	2
rs62252352	3:69567494	["G","A"]	ISOS+PS	0.0013935	0.0092981	0.14987	0.88087	FRMD4B	intron_variant	[null]	NA	NA	NA	NA	NA	0.19801	8.0437e-24	MITF	1Mb	MITF	50Mb	-0.14987	PS		G	A	MITF:rs62252352_A	2
rs74491927	4:148893503	["G","A"]	RNFL	0.079119	0.01336	5.9221	3.2101e-09	ARHGAP10	intron_variant	[null]	NA	NA	NA	NA	NA	0.087164	3.2101e-09	PRMT9	1Mb	TRIM2	50Mb	-5.9221	RNFL	***	G	A	PRMT9:rs74491927_A	1
rs62252352	3:69567494	["G","A"]	CSI	-0.0031314	0.0086318	-0.36278	0.71677	FRMD4B	intron_variant	[null]	NA	NA	NA	NA	NA	0.19801	8.0437e-24	MITF	1Mb	MITF	50Mb	0.36278	CSI		G	A	MITF:rs62252352_A	2
rs62252352	3:69567494	["G","A"]	INL	-0.0097713	0.009094	-1.0745	0.28262	FRMD4B	intron_variant	[null]	NA	NA	NA	NA	NA	0.19801	8.0437e-24	MITF	1Mb	MITF	50Mb	1.0745	INL		G	A	MITF:rs62252352_A	2
rs62252352	3:69567494	["G","A"]	GCC	-0.061638	0.0094173	-6.5451	6.0306e-11	FRMD4B	intron_variant	[null]	NA	NA	NA	NA	NA	0.19801	8.0437e-24	MITF	1Mb	MITF	50Mb	6.5451	GCC	***	G	A	MITF:rs62252352_A	2
rs62252352	3:69567494	["G","A"]	IPL	-0.010764	0.0090328	-1.1917	0.23339	FRMD4B	intron_variant	[null]	NA	NA	NA	NA	NA	0.19801	8.0437e-24	MITF	1Mb	MITF	50Mb	1.1917	IPL		G	A	MITF:rs62252352_A	2
rs62252352	3:69567494	["G","A"]	GCL	-0.012827	0.0090695	-1.4143	0.15727	FRMD4B	intron_variant	[null]	NA	NA	NA	NA	NA	0.19801	8.0437e-24	MITF	1Mb	MITF	50Mb	1.4143	GCL		G	A	MITF:rs62252352_A	2
rs62252352	3:69567494	["G","A"]	RPE	-0.0096344	0.0093557	-1.0298	0.30312	FRMD4B	intron_variant	[null]	NA	NA	NA	NA	NA	0.19801	8.0437e-24	MITF	1Mb	MITF	50Mb	1.0298	RPE+BM		G	A	MITF:rs62252352_A	2
rs13150337	4:159654901	["A","T"]	GCL	0.049112	0.0073427	6.6886	2.2897e-11	NA	intergenic_variant	[null]	NA	NA	NA	NA	NA	0.42761	2.2897e-11	FNIP2	1Mb	IL2	50Mb	-6.6886	GCL	***	A	T	FNIP2:rs13150337_T	2
rs6757847	2:48811149	["T","A"]	ISOS+PS	0.0035653	0.0079348	0.44932	0.6532	STON1	intron_variant	[null]	NA	NA	NA	NA	NA	0.32371	2.58e-13	MSH6	1Mb	ACTG2	50Mb	-0.44932	PS		T	A	MSH6:rs6757847_A	2
rs6757847	2:48811149	["T","A"]	CSI	-0.020115	0.0073654	-2.7311	0.0063164	STON1	intron_variant	[null]	NA	NA	NA	NA	NA	0.32371	2.58e-13	MSH6	1Mb	ACTG2	50Mb	2.7311	CSI	*	T	A	MSH6:rs6757847_A	2
rs6757847	2:48811149	["T","A"]	GCC	0.04521	0.0080379	5.6246	1.8748e-08	STON1	intron_variant	[null]	NA	NA	NA	NA	NA	0.32371	2.58e-13	MSH6	1Mb	ACTG2	50Mb	-5.6246	GCC	***	T	A	MSH6:rs6757847_A	2
rs6757847	2:48811149	["T","A"]	GCL	0.021584	0.007739	2.7889	0.0052914	STON1	intron_variant	[null]	NA	NA	NA	NA	NA	0.32371	2.58e-13	MSH6	1Mb	ACTG2	50Mb	-2.7889	GCL	*	T	A	MSH6:rs6757847_A	2
rs6757847	2:48811149	["T","A"]	RPE	0.013099	0.0079838	1.6408	0.10086	STON1	intron_variant	[null]	NA	NA	NA	NA	NA	0.32371	2.58e-13	MSH6	1Mb	ACTG2	50Mb	-1.6408	RPE+BM		T	A	MSH6:rs6757847_A	2
rs6757847	2:48811149	["T","A"]	IPL	0.014004	0.0077082	1.8168	0.069263	STON1	intron_variant	[null]	NA	NA	NA	NA	NA	0.32371	2.58e-13	MSH6	1Mb	ACTG2	50Mb	-1.8168	IPL		T	A	MSH6:rs6757847_A	2
rs6757847	2:48811149	["T","A"]	OPL	0.027792	0.007922	3.5082	0.00045183	STON1	intron_variant	[null]	NA	NA	NA	NA	NA	0.32371	2.58e-13	MSH6	1Mb	ACTG2	50Mb	-3.5082	OPL+ONL	*	T	A	MSH6:rs6757847_A	2
rs6757847	2:48811149	["T","A"]	INL	0.01074	0.0077606	1.3839	0.1664	STON1	intron_variant	[null]	NA	NA	NA	NA	NA	0.32371	2.58e-13	MSH6	1Mb	ACTG2	50Mb	-1.3839	INL		T	A	MSH6:rs6757847_A	2
rs710371	5:87089511	["A","G"]	ISOS+PS	-0.033787	0.0084395	-4.0034	6.2578e-05	NA	intergenic_variant	[null]	NA	NA	NA	NA	NA	0.26671	1.3244e-25	RASA1	1Mb	MEF2C	50Mb	4.0034	PS	**	A	G	RASA1:rs710371_G	2
rs710371	5:87089511	["A","G"]	RNFL	0.0029042	0.0085354	0.34026	0.73367	NA	intergenic_variant	[null]	NA	NA	NA	NA	NA	0.26671	1.3244e-25	RASA1	1Mb	MEF2C	50Mb	-0.34026	RNFL		A	G	RASA1:rs710371_G	2
rs710371	5:87089511	["A","G"]	IPL	-0.068528	0.0081923	-8.365	6.2463e-17	NA	intergenic_variant	[null]	NA	NA	NA	NA	NA	0.26671	1.3244e-25	RASA1	1Mb	MEF2C	50Mb	8.365	IPL	***	A	G	RASA1:rs710371_G	2
rs710371	5:87089511	["A","G"]	GCL	-0.03471	0.008232	-4.2164	2.4889e-05	NA	intergenic_variant	[null]	NA	NA	NA	NA	NA	0.26671	1.3244e-25	RASA1	1Mb	MEF2C	50Mb	4.2164	GCL	**	A	G	RASA1:rs710371_G	2
rs710371	5:87089511	["A","G"]	GCC	-0.031814	0.0085536	-3.7194	0.0002	NA	intergenic_variant	[null]	NA	NA	NA	NA	NA	0.26671	1.3244e-25	RASA1	1Mb	MEF2C	50Mb	3.7194	GCC	*	A	G	RASA1:rs710371_G	2
rs710371	5:87089511	["A","G"]	CSI	-0.007272	0.0078366	-0.92795	0.35344	NA	intergenic_variant	[null]	NA	NA	NA	NA	NA	0.26671	1.3244e-25	RASA1	1Mb	MEF2C	50Mb	0.92795	CSI		A	G	RASA1:rs710371_G	2
rs710371	5:87089511	["A","G"]	INL	-0.086289	0.0082428	-10.468	1.3244e-25	NA	intergenic_variant	[null]	NA	NA	NA	NA	NA	0.26671	1.3244e-25	RASA1	1Mb	MEF2C	50Mb	10.468	INL	***	A	G	RASA1:rs710371_G	2
rs710371	5:87089511	["A","G"]	OPL	-0.040444	0.0084266	-4.7995	1.5975e-06	NA	intergenic_variant	[null]	NA	NA	NA	NA	NA	0.26671	1.3244e-25	RASA1	1Mb	MEF2C	50Mb	4.7995	OPL+ONL	**	A	G	RASA1:rs710371_G	2
rs710371	5:87089511	["A","G"]	RPE	-0.0095917	0.0084938	-1.1293	0.2588	NA	intergenic_variant	[null]	NA	NA	NA	NA	NA	0.26671	1.3244e-25	RASA1	1Mb	MEF2C	50Mb	1.1293	RPE+BM		A	G	RASA1:rs710371_G	2
rs7721843	5:87102792	["C","A"]	INL	0.076557	0.0099151	7.7212	1.1849e-14	NA	intergenic_variant	[null]	NA	NA	NA	NA	NA	0.83938	1.1849e-14	RASA1	1Mb	MEF2C	50Mb	-7.7212	INL	***	C	A	RASA1:rs7721843_A	2
rs7721843	5:87102792	["C","A"]	GCL	0.033713	0.0098956	3.4069	0.00065795	NA	intergenic_variant	[null]	NA	NA	NA	NA	NA	0.83938	1.1849e-14	RASA1	1Mb	MEF2C	50Mb	-3.4069	GCL	*	C	A	RASA1:rs7721843_A	2
rs7721843	5:87102792	["C","A"]	OPL	0.038318	0.01013	3.7827	0.00015544	NA	intergenic_variant	[null]	NA	NA	NA	NA	NA	0.83938	1.1849e-14	RASA1	1Mb	MEF2C	50Mb	-3.7827	OPL+ONL	*	C	A	RASA1:rs7721843_A	2
rs7721843	5:87102792	["C","A"]	GCC	0.034674	0.010282	3.3725	0.00074577	NA	intergenic_variant	[null]	NA	NA	NA	NA	NA	0.83938	1.1849e-14	RASA1	1Mb	MEF2C	50Mb	-3.3725	GCC	*	C	A	RASA1:rs7721843_A	2
rs7721843	5:87102792	["C","A"]	ISOS+PS	0.04205	0.010144	4.1453	3.4018e-05	NA	intergenic_variant	[null]	NA	NA	NA	NA	NA	0.83938	1.1849e-14	RASA1	1Mb	MEF2C	50Mb	-4.1453	PS	**	C	A	RASA1:rs7721843_A	2
rs7721843	5:87102792	["C","A"]	IPL	0.069508	0.0098499	7.0567	1.7385e-12	NA	intergenic_variant	[null]	NA	NA	NA	NA	NA	0.83938	1.1849e-14	RASA1	1Mb	MEF2C	50Mb	-7.0567	IPL	***	C	A	RASA1:rs7721843_A	2
rs7721843	5:87102792	["C","A"]	RNFL	0.0021701	0.010259	0.21153	0.83248	NA	intergenic_variant	[null]	NA	NA	NA	NA	NA	0.83938	1.1849e-14	RASA1	1Mb	MEF2C	50Mb	-0.21153	RNFL		C	A	RASA1:rs7721843_A	2
rs7721843	5:87102792	["C","A"]	RPE	-0.00043911	0.01021	-0.04301	0.96569	NA	intergenic_variant	[null]	NA	NA	NA	NA	NA	0.83938	1.1849e-14	RASA1	1Mb	MEF2C	50Mb	0.04301	RPE+BM		C	A	RASA1:rs7721843_A	2
rs7721843	5:87102792	["C","A"]	CSI	0.02409	0.0094186	2.5577	0.010541	NA	intergenic_variant	[null]	NA	NA	NA	NA	NA	0.83938	1.1849e-14	RASA1	1Mb	MEF2C	50Mb	-2.5577	CSI	*	C	A	RASA1:rs7721843_A	2
rs7771085	6:56683429	["C","T"]	CSI	0.012234	0.0089904	1.3607	0.17361	DST	intron_variant	[null]	NA	NA	NA	NA	NA	0.18193	1.5163e-14	DST	1Mb	HIST1H1C	50Mb	-1.3607	CSI		C	T	DST:rs7771085_T	2
rs7771085	6:56683429	["C","T"]	IPL	0.030171	0.0094071	3.2073	0.0013412	DST	intron_variant	[null]	NA	NA	NA	NA	NA	0.18193	1.5163e-14	DST	1Mb	HIST1H1C	50Mb	-3.2073	IPL	*	C	T	DST:rs7771085_T	2
rs7771085	6:56683429	["C","T"]	OPL	0.053827	0.0096663	5.5685	2.5895e-08	DST	intron_variant	[null]	NA	NA	NA	NA	NA	0.18193	1.5163e-14	DST	1Mb	HIST1H1C	50Mb	-5.5685	OPL+ONL	***	C	T	DST:rs7771085_T	2
rs7771085	6:56683429	["C","T"]	INL	0.0060904	0.0094722	0.64297	0.52025	DST	intron_variant	[null]	NA	NA	NA	NA	NA	0.18193	1.5163e-14	DST	1Mb	HIST1H1C	50Mb	-0.64297	INL		C	T	DST:rs7771085_T	2
rs7771085	6:56683429	["C","T"]	ISOS+PS	-0.074405	0.009676	-7.6896	1.5163e-14	DST	intron_variant	[null]	NA	NA	NA	NA	NA	0.18193	1.5163e-14	DST	1Mb	HIST1H1C	50Mb	7.6896	PS	***	C	T	DST:rs7771085_T	2
rs7771085	6:56683429	["C","T"]	RNFL	0.0053673	0.0097922	0.54812	0.58361	DST	intron_variant	[null]	NA	NA	NA	NA	NA	0.18193	1.5163e-14	DST	1Mb	HIST1H1C	50Mb	-0.54812	RNFL		C	T	DST:rs7771085_T	2
rs7771085	6:56683429	["C","T"]	GCC	0.017497	0.0098147	1.7828	0.074632	DST	intron_variant	[null]	NA	NA	NA	NA	NA	0.18193	1.5163e-14	DST	1Mb	HIST1H1C	50Mb	-1.7828	GCC		C	T	DST:rs7771085_T	2
rs7771085	6:56683429	["C","T"]	GCL	0.014414	0.0094464	1.5258	0.12706	DST	intron_variant	[null]	NA	NA	NA	NA	NA	0.18193	1.5163e-14	DST	1Mb	HIST1H1C	50Mb	-1.5258	GCL		C	T	DST:rs7771085_T	2
rs7771085	6:56683429	["C","T"]	RPE	-0.037018	0.0097427	-3.7995	0.00014522	DST	intron_variant	[null]	NA	NA	NA	NA	NA	0.18193	1.5163e-14	DST	1Mb	HIST1H1C	50Mb	3.7995	RPE+BM	*	C	T	DST:rs7771085_T	2
rs9298817	9:21576591	["A","C"]	RNFL	-0.034939	0.0079272	-4.4075	1.0488e-05	NA	intergenic_variant	[null]	NA	NA	NA	NA	NA	0.65978	3.1939e-20	CDKN2A	1Mb	VLDLR	50Mb	4.4075	RNFL	**	A	C	CDKN2A:rs9298817_C	2
rs9298817	9:21576591	["A","C"]	OPL	-0.072096	0.0078211	-9.2182	3.1939e-20	NA	intergenic_variant	[null]	NA	NA	NA	NA	NA	0.65978	3.1939e-20	CDKN2A	1Mb	VLDLR	50Mb	9.2182	OPL+ONL	***	A	C	CDKN2A:rs9298817_C	2
rs9298817	9:21576591	["A","C"]	GCC	-0.033249	0.0079459	-4.1844	2.8662e-05	NA	intergenic_variant	[null]	NA	NA	NA	NA	NA	0.65978	3.1939e-20	CDKN2A	1Mb	VLDLR	50Mb	4.1844	GCC	**	A	C	CDKN2A:rs9298817_C	2
rs9298817	9:21576591	["A","C"]	CSI	0.0070151	0.0072802	0.96358	0.33527	NA	intergenic_variant	[null]	NA	NA	NA	NA	NA	0.65978	3.1939e-20	CDKN2A	1Mb	VLDLR	50Mb	-0.96358	CSI		A	C	CDKN2A:rs9298817_C	2
rs9298817	9:21576591	["A","C"]	INL	-0.044043	0.0076665	-5.7449	9.2796e-09	NA	intergenic_variant	[null]	NA	NA	NA	NA	NA	0.65978	3.1939e-20	CDKN2A	1Mb	VLDLR	50Mb	5.7449	INL	***	A	C	CDKN2A:rs9298817_C	2
rs9298817	9:21576591	["A","C"]	ISOS+PS	-0.0026123	0.0078423	-0.3331	0.73906	NA	intergenic_variant	[null]	NA	NA	NA	NA	NA	0.65978	3.1939e-20	CDKN2A	1Mb	VLDLR	50Mb	0.3331	PS		A	C	CDKN2A:rs9298817_C	2
rs9298817	9:21576591	["A","C"]	RPE	-0.0009345	0.007891	-0.11843	0.90573	NA	intergenic_variant	[null]	NA	NA	NA	NA	NA	0.65978	3.1939e-20	CDKN2A	1Mb	VLDLR	50Mb	0.11843	RPE+BM		A	C	CDKN2A:rs9298817_C	2
rs9298817	9:21576591	["A","C"]	IPL	-0.0034281	0.0076187	-0.44996	0.65274	NA	intergenic_variant	[null]	NA	NA	NA	NA	NA	0.65978	3.1939e-20	CDKN2A	1Mb	VLDLR	50Mb	0.44996	IPL		A	C	CDKN2A:rs9298817_C	2
rs9298817	9:21576591	["A","C"]	GCL	-0.035915	0.0076472	-4.6965	2.6573e-06	NA	intergenic_variant	[null]	NA	NA	NA	NA	NA	0.65978	3.1939e-20	CDKN2A	1Mb	VLDLR	50Mb	4.6965	GCL	**	A	C	CDKN2A:rs9298817_C	2
rs9330813	22:46364161	["G","A"]	INL	0.062809	0.0078105	8.0417	9.1535e-16	WNT7B	intron_variant	[null]	NA	NA	NA	NA	NA	0.3143	9.1535e-16	PPARA	1Mb	TBX1	50Mb	-8.0417	INL	***	G	A	PPARA:rs9330813_A	2
rs9330813	22:46364161	["G","A"]	ISOS+PS	0.036228	0.0079909	4.5337	5.8171e-06	WNT7B	intron_variant	[null]	NA	NA	NA	NA	NA	0.3143	9.1535e-16	PPARA	1Mb	TBX1	50Mb	-4.5337	PS	**	G	A	PPARA:rs9330813_A	2
rs9330813	22:46364161	["G","A"]	RNFL	0.0076553	0.0080821	0.94719	0.34355	WNT7B	intron_variant	[null]	NA	NA	NA	NA	NA	0.3143	9.1535e-16	PPARA	1Mb	TBX1	50Mb	-0.94719	RNFL		G	A	PPARA:rs9330813_A	2
rs9330813	22:46364161	["G","A"]	OPL	0.05888	0.0079754	7.3827	1.5877e-13	WNT7B	intron_variant	[null]	NA	NA	NA	NA	NA	0.3143	9.1535e-16	PPARA	1Mb	TBX1	50Mb	-7.3827	OPL+ONL	***	G	A	PPARA:rs9330813_A	2
rs9330813	22:46364161	["G","A"]	GCL	0.029616	0.0077954	3.7992	0.00014543	WNT7B	intron_variant	[null]	NA	NA	NA	NA	NA	0.3143	9.1535e-16	PPARA	1Mb	TBX1	50Mb	-3.7992	GCL	*	G	A	PPARA:rs9330813_A	2
rs9330813	22:46364161	["G","A"]	CSI	0.037784	0.0074177	5.0937	3.5302e-07	WNT7B	intron_variant	[null]	NA	NA	NA	NA	NA	0.3143	9.1535e-16	PPARA	1Mb	TBX1	50Mb	-5.0937	CSI	**	G	A	PPARA:rs9330813_A	2
rs9330813	22:46364161	["G","A"]	GCC	0.025858	0.0080999	3.1924	0.0014124	WNT7B	intron_variant	[null]	NA	NA	NA	NA	NA	0.3143	9.1535e-16	PPARA	1Mb	TBX1	50Mb	-3.1924	GCC	*	G	A	PPARA:rs9330813_A	2
rs9330813	22:46364161	["G","A"]	RPE	-0.012658	0.0080427	-1.5739	0.11553	WNT7B	intron_variant	[null]	NA	NA	NA	NA	NA	0.3143	9.1535e-16	PPARA	1Mb	TBX1	50Mb	1.5739	RPE+BM		G	A	PPARA:rs9330813_A	2
rs9330813	22:46364161	["G","A"]	IPL	0.036089	0.007763	4.6489	3.3496e-06	WNT7B	intron_variant	[null]	NA	NA	NA	NA	NA	0.3143	9.1535e-16	PPARA	1Mb	TBX1	50Mb	-4.6489	IPL	**	G	A	PPARA:rs9330813_A	2
rs9508026	13:28984400	["C","T"]	GCC	-0.034304	0.0082348	-4.1657	3.1113e-05	FLT1	intron_variant	[null,null]	NA	NA	NA	NA	NA	0.29671	4.3927e-10	FLT1	1Mb	FLT1	50Mb	4.1657	GCC	**	C	T	FLT1:rs9508026_T	2
rs9508026	13:28984400	["C","T"]	RPE	0.0072315	0.0081778	0.88428	0.37655	FLT1	intron_variant	[null,null]	NA	NA	NA	NA	NA	0.29671	4.3927e-10	FLT1	1Mb	FLT1	50Mb	-0.88428	RPE+BM		C	T	FLT1:rs9508026_T	2
rs9508026	13:28984400	["C","T"]	OPL	-0.046079	0.0081119	-5.6804	1.3552e-08	FLT1	intron_variant	[null,null]	NA	NA	NA	NA	NA	0.29671	4.3927e-10	FLT1	1Mb	FLT1	50Mb	5.6804	OPL+ONL	***	C	T	FLT1:rs9508026_T	2
rs9508026	13:28984400	["C","T"]	CSI	0.00057749	0.0075451	0.076538	0.93899	FLT1	intron_variant	[null,null]	NA	NA	NA	NA	NA	0.29671	4.3927e-10	FLT1	1Mb	FLT1	50Mb	-0.076538	CSI		C	T	FLT1:rs9508026_T	2
rs9508026	13:28984400	["C","T"]	GCL	-0.018698	0.0079272	-2.3587	0.018343	FLT1	intron_variant	[null,null]	NA	NA	NA	NA	NA	0.29671	4.3927e-10	FLT1	1Mb	FLT1	50Mb	2.3587	GCL	*	C	T	FLT1:rs9508026_T	2
rs9508026	13:28984400	["C","T"]	ISOS+PS	-0.050696	0.0081227	-6.2413	4.3927e-10	FLT1	intron_variant	[null,null]	NA	NA	NA	NA	NA	0.29671	4.3927e-10	FLT1	1Mb	FLT1	50Mb	6.2413	PS	***	C	T	FLT1:rs9508026_T	2
rs9508026	13:28984400	["C","T"]	RNFL	-0.030411	0.0082161	-3.7014	0.00021475	FLT1	intron_variant	[null,null]	NA	NA	NA	NA	NA	0.29671	4.3927e-10	FLT1	1Mb	FLT1	50Mb	3.7014	RNFL	*	C	T	FLT1:rs9508026_T	2
rs9508026	13:28984400	["C","T"]	IPL	-0.033579	0.0078936	-4.254	2.1055e-05	FLT1	intron_variant	[null,null]	NA	NA	NA	NA	NA	0.29671	4.3927e-10	FLT1	1Mb	FLT1	50Mb	4.254	IPL	**	C	T	FLT1:rs9508026_T	2
rs9508026	13:28984400	["C","T"]	INL	0.01833	0.0079486	2.3061	0.02111	FLT1	intron_variant	[null,null]	NA	NA	NA	NA	NA	0.29671	4.3927e-10	FLT1	1Mb	FLT1	50Mb	-2.3061	INL	*	C	T	FLT1:rs9508026_T	2
rs9976042	21:47328990	["T","G"]	ISOS+PS	-0.0019572	0.0087093	-0.22472	0.8222	PCBP3	intron_variant	[null]	NA	NA	NA	NA	NA	0.76293	7.6321e-34	COL18A1	1Mb	COL18A1	50Mb	0.22472	PS		T	G	COL18A1:rs9976042_G	2
rs9976042	21:47328990	["T","G"]	GCC	0.057508	0.008821	6.5195	7.1573e-11	PCBP3	intron_variant	[null]	NA	NA	NA	NA	NA	0.76293	7.6321e-34	COL18A1	1Mb	COL18A1	50Mb	-6.5195	GCC	***	T	G	COL18A1:rs9976042_G	2
rs9976042	21:47328990	["T","G"]	INL	0.0063562	0.0085182	0.74619	0.45556	PCBP3	intron_variant	[null]	NA	NA	NA	NA	NA	0.76293	7.6321e-34	COL18A1	1Mb	COL18A1	50Mb	-0.74619	INL		T	G	COL18A1:rs9976042_G	2
rs9976042	21:47328990	["T","G"]	RPE	-0.0042675	0.0087633	-0.48698	0.62628	PCBP3	intron_variant	[null]	NA	NA	NA	NA	NA	0.76293	7.6321e-34	COL18A1	1Mb	COL18A1	50Mb	0.48698	RPE+BM		T	G	COL18A1:rs9976042_G	2
rs9976042	21:47328990	["T","G"]	CSI	0.0083486	0.0080851	1.0326	0.3018	PCBP3	intron_variant	[null]	NA	NA	NA	NA	NA	0.76293	7.6321e-34	COL18A1	1Mb	COL18A1	50Mb	-1.0326	CSI		T	G	COL18A1:rs9976042_G	2
rs9976042	21:47328990	["T","G"]	GCL	0.040971	0.0084924	4.8244	1.4105e-06	PCBP3	intron_variant	[null]	NA	NA	NA	NA	NA	0.76293	7.6321e-34	COL18A1	1Mb	COL18A1	50Mb	-4.8244	GCL	**	T	G	COL18A1:rs9976042_G	2
rs9976042	21:47328990	["T","G"]	RNFL	0.019634	0.0088054	2.2298	0.025767	PCBP3	intron_variant	[null]	NA	NA	NA	NA	NA	0.76293	7.6321e-34	COL18A1	1Mb	COL18A1	50Mb	-2.2298	RNFL	*	T	G	COL18A1:rs9976042_G	2
rs9976042	21:47328990	["T","G"]	IPL	0.10249	0.0084422	12.14	7.6321e-34	PCBP3	intron_variant	[null]	NA	NA	NA	NA	NA	0.76293	7.6321e-34	COL18A1	1Mb	COL18A1	50Mb	-12.14	IPL	***	T	G	COL18A1:rs9976042_G	2
rs9976042	21:47328990	["T","G"]	OPL	-0.0050112	0.0086968	-0.57621	0.56448	PCBP3	intron_variant	[null]	NA	NA	NA	NA	NA	0.76293	7.6321e-34	COL18A1	1Mb	COL18A1	50Mb	0.57621	OPL+ONL		T	G	COL18A1:rs9976042_G	2
rs10135971	14:69517494	["G","A"]	ISOS+PS	-0.0022574	0.0078586	-0.28725	0.77392	DCAF5	downstream_gene_variant	[null]	NA	NA	NA	NA	NA	0.33729	1.8177e-13	ZFP36L1	1Mb	BMP4	50Mb	0.28725	PS		G	A	ZFP36L1:rs10135971_A	1
rs10135971	14:69517494	["G","A"]	RNFL	-0.024635	0.0079448	-3.1008	0.0019316	DCAF5	downstream_gene_variant	[null]	NA	NA	NA	NA	NA	0.33729	1.8177e-13	ZFP36L1	1Mb	BMP4	50Mb	3.1008	RNFL	*	G	A	ZFP36L1:rs10135971_A	1
rs10135971	14:69517494	["G","A"]	OPL	0.057746	0.007841	7.3646	1.8177e-13	DCAF5	downstream_gene_variant	[null]	NA	NA	NA	NA	NA	0.33729	1.8177e-13	ZFP36L1	1Mb	BMP4	50Mb	-7.3646	OPL+ONL	***	G	A	ZFP36L1:rs10135971_A	1
rs10135971	14:69517494	["G","A"]	GCC	-0.011396	0.0079643	-1.4309	0.15246	DCAF5	downstream_gene_variant	[null]	NA	NA	NA	NA	NA	0.33729	1.8177e-13	ZFP36L1	1Mb	BMP4	50Mb	1.4309	GCC		G	A	ZFP36L1:rs10135971_A	1
rs10135971	14:69517494	["G","A"]	CSI	0.0035493	0.0072955	0.48651	0.62661	DCAF5	downstream_gene_variant	[null]	NA	NA	NA	NA	NA	0.33729	1.8177e-13	ZFP36L1	1Mb	BMP4	50Mb	-0.48651	CSI		G	A	ZFP36L1:rs10135971_A	1
rs10135971	14:69517494	["G","A"]	INL	0.018453	0.0076856	2.401	0.016354	DCAF5	downstream_gene_variant	[null]	NA	NA	NA	NA	NA	0.33729	1.8177e-13	ZFP36L1	1Mb	BMP4	50Mb	-2.401	INL	*	G	A	ZFP36L1:rs10135971_A	1
rs10135971	14:69517494	["G","A"]	RPE	-0.0077932	0.0079073	-0.98556	0.32435	DCAF5	downstream_gene_variant	[null]	NA	NA	NA	NA	NA	0.33729	1.8177e-13	ZFP36L1	1Mb	BMP4	50Mb	0.98556	RPE+BM		G	A	ZFP36L1:rs10135971_A	1
rs10135971	14:69517494	["G","A"]	GCL	0.0021536	0.0076656	0.28094	0.77876	DCAF5	downstream_gene_variant	[null]	NA	NA	NA	NA	NA	0.33729	1.8177e-13	ZFP36L1	1Mb	BMP4	50Mb	-0.28094	GCL		G	A	ZFP36L1:rs10135971_A	1
rs10135971	14:69517494	["G","A"]	IPL	0.0060374	0.0076345	0.79081	0.42906	DCAF5	downstream_gene_variant	[null]	NA	NA	NA	NA	NA	0.33729	1.8177e-13	ZFP36L1	1Mb	BMP4	50Mb	-0.79081	IPL		G	A	ZFP36L1:rs10135971_A	1
rs10172034	2:228103745	["T","C"]	OPL	-0.046978	0.0083776	-5.6076	2.0681e-08	COL4A3	intron_variant	[null]	NA	NA	NA	NA	NA	0.26848	2.0681e-08	COL4A3	1Mb	NEUROD1	50Mb	5.6076	OPL+ONL	***	T	C	COL4A3:rs10172034_C	1
rs10172034	2:228103745	["T","C"]	RNFL	-0.010854	0.0084867	-1.279	0.20092	COL4A3	intron_variant	[null]	NA	NA	NA	NA	NA	0.26848	2.0681e-08	COL4A3	1Mb	NEUROD1	50Mb	1.279	RNFL		T	C	COL4A3:rs10172034_C	1
rs10172034	2:228103745	["T","C"]	ISOS+PS	-0.012504	0.0083933	-1.4897	0.13631	COL4A3	intron_variant	[null]	NA	NA	NA	NA	NA	0.26848	2.0681e-08	COL4A3	1Mb	NEUROD1	50Mb	1.4897	PS		T	C	COL4A3:rs10172034_C	1
rs10172034	2:228103745	["T","C"]	CSI	-0.01293	0.0077918	-1.6594	0.097047	COL4A3	intron_variant	[null]	NA	NA	NA	NA	NA	0.26848	2.0681e-08	COL4A3	1Mb	NEUROD1	50Mb	1.6594	CSI		T	C	COL4A3:rs10172034_C	1
rs10172034	2:228103745	["T","C"]	IPL	-0.023262	0.0081533	-2.853	0.0043333	COL4A3	intron_variant	[null]	NA	NA	NA	NA	NA	0.26848	2.0681e-08	COL4A3	1Mb	NEUROD1	50Mb	2.853	IPL	*	T	C	COL4A3:rs10172034_C	1
rs10172034	2:228103745	["T","C"]	INL	-0.033969	0.0082074	-4.1388	3.5002e-05	COL4A3	intron_variant	[null]	NA	NA	NA	NA	NA	0.26848	2.0681e-08	COL4A3	1Mb	NEUROD1	50Mb	4.1388	INL	**	T	C	COL4A3:rs10172034_C	1
rs10172034	2:228103745	["T","C"]	GCC	-0.019602	0.008506	-2.3044	0.021204	COL4A3	intron_variant	[null]	NA	NA	NA	NA	NA	0.26848	2.0681e-08	COL4A3	1Mb	NEUROD1	50Mb	2.3044	GCC	*	T	C	COL4A3:rs10172034_C	1
rs10172034	2:228103745	["T","C"]	RPE	0.0058428	0.0084457	0.69181	0.48906	COL4A3	intron_variant	[null]	NA	NA	NA	NA	NA	0.26848	2.0681e-08	COL4A3	1Mb	NEUROD1	50Mb	-0.69181	RPE+BM		T	C	COL4A3:rs10172034_C	1
rs10172034	2:228103745	["T","C"]	GCL	-0.017806	0.0081869	-2.175	0.029641	COL4A3	intron_variant	[null]	NA	NA	NA	NA	NA	0.26848	2.0681e-08	COL4A3	1Mb	NEUROD1	50Mb	2.175	GCL	*	T	C	COL4A3:rs10172034_C	1
rs10282628	7:7822245	["G","A"]	INL	-0.045789	0.008235	-5.5603	2.7144e-08	RPA3-AS1	intron_variant	[null]	NA	NA	NA	NA	NA	0.26466	2.7144e-08	GLCCI1	1Mb	EGFR	50Mb	5.5603	INL	***	G	A	GLCCI1:rs10282628_A	1
rs10282628	7:7822245	["G","A"]	IPL	-0.028154	0.0081819	-3.4411	0.00058018	RPA3-AS1	intron_variant	[null]	NA	NA	NA	NA	NA	0.26466	2.7144e-08	GLCCI1	1Mb	EGFR	50Mb	3.4411	IPL	*	G	A	GLCCI1:rs10282628_A	1
rs10282628	7:7822245	["G","A"]	CSI	0.00096206	0.0078199	0.12303	0.90209	RPA3-AS1	intron_variant	[null]	NA	NA	NA	NA	NA	0.26466	2.7144e-08	GLCCI1	1Mb	EGFR	50Mb	-0.12303	CSI		G	A	GLCCI1:rs10282628_A	1
rs10282628	7:7822245	["G","A"]	GCC	-0.016628	0.0085366	-1.9479	0.051436	RPA3-AS1	intron_variant	[null]	NA	NA	NA	NA	NA	0.26466	2.7144e-08	GLCCI1	1Mb	EGFR	50Mb	1.9479	GCC		G	A	GLCCI1:rs10282628_A	1
rs10282628	7:7822245	["G","A"]	GCL	-0.013885	0.0082163	-1.6899	0.091055	RPA3-AS1	intron_variant	[null]	NA	NA	NA	NA	NA	0.26466	2.7144e-08	GLCCI1	1Mb	EGFR	50Mb	1.6899	GCL		G	A	GLCCI1:rs10282628_A	1
rs10282628	7:7822245	["G","A"]	RPE	0.01054	0.0084757	1.2435	0.21368	RPA3-AS1	intron_variant	[null]	NA	NA	NA	NA	NA	0.26466	2.7144e-08	GLCCI1	1Mb	EGFR	50Mb	-1.2435	RPE+BM		G	A	GLCCI1:rs10282628_A	1
rs10282628	7:7822245	["G","A"]	RNFL	-0.0052757	0.0085171	-0.61942	0.53564	RPA3-AS1	intron_variant	[null]	NA	NA	NA	NA	NA	0.26466	2.7144e-08	GLCCI1	1Mb	EGFR	50Mb	0.61942	RNFL		G	A	GLCCI1:rs10282628_A	1
rs10282628	7:7822245	["G","A"]	ISOS+PS	-0.0009869	0.0084235	-0.11716	0.90673	RPA3-AS1	intron_variant	[null]	NA	NA	NA	NA	NA	0.26466	2.7144e-08	GLCCI1	1Mb	EGFR	50Mb	0.11716	PS		G	A	GLCCI1:rs10282628_A	1
rs10282628	7:7822245	["G","A"]	OPL	-0.0072912	0.0084114	-0.86683	0.38604	RPA3-AS1	intron_variant	[null]	NA	NA	NA	NA	NA	0.26466	2.7144e-08	GLCCI1	1Mb	EGFR	50Mb	0.86683	OPL+ONL		G	A	GLCCI1:rs10282628_A	1
rs1028727	13:51900442	["C","T"]	GCC	-0.0047658	0.0102	-0.46722	0.64035	NA	intergenic_variant	[null]	NA	NA	NA	NA	NA	0.16267	9.6636e-13	INTS6	1Mb	DCT	50Mb	0.46722	GCC		C	T	INTS6:rs1028727_T	1
rs1028727	13:51900442	["C","T"]	ISOS+PS	0.009187	0.010065	0.9128	0.36135	NA	intergenic_variant	[null]	NA	NA	NA	NA	NA	0.16267	9.6636e-13	INTS6	1Mb	DCT	50Mb	-0.9128	PS		C	T	INTS6:rs1028727_T	1
rs1028727	13:51900442	["C","T"]	RNFL	-0.0039939	0.010177	-0.39246	0.69472	NA	intergenic_variant	[null]	NA	NA	NA	NA	NA	0.16267	9.6636e-13	INTS6	1Mb	DCT	50Mb	0.39246	RNFL		C	T	INTS6:rs1028727_T	1
rs1028727	13:51900442	["C","T"]	RPE	0.072232	0.010119	7.138	9.6636e-13	NA	intergenic_variant	[null]	NA	NA	NA	NA	NA	0.16267	9.6636e-13	INTS6	1Mb	DCT	50Mb	-7.138	RPE+BM	***	C	T	INTS6:rs1028727_T	1
rs1028727	13:51900442	["C","T"]	OPL	0.0029653	0.01005	0.29505	0.76796	NA	intergenic_variant	[null]	NA	NA	NA	NA	NA	0.16267	9.6636e-13	INTS6	1Mb	DCT	50Mb	-0.29505	OPL+ONL		C	T	INTS6:rs1028727_T	1
rs1028727	13:51900442	["C","T"]	CSI	-0.011795	0.0093432	-1.2624	0.20682	NA	intergenic_variant	[null]	NA	NA	NA	NA	NA	0.16267	9.6636e-13	INTS6	1Mb	DCT	50Mb	1.2624	CSI		C	T	INTS6:rs1028727_T	1
rs1028727	13:51900442	["C","T"]	INL	-0.0028224	0.009844	-0.28671	0.77433	NA	intergenic_variant	[null]	NA	NA	NA	NA	NA	0.16267	9.6636e-13	INTS6	1Mb	DCT	50Mb	0.28671	INL		C	T	INTS6:rs1028727_T	1
rs1028727	13:51900442	["C","T"]	IPL	0.0054822	0.0097777	0.56069	0.57501	NA	intergenic_variant	[null]	NA	NA	NA	NA	NA	0.16267	9.6636e-13	INTS6	1Mb	DCT	50Mb	-0.56069	IPL		C	T	INTS6:rs1028727_T	1
rs1028727	13:51900442	["C","T"]	GCL	-0.012361	0.0098173	-1.2591	0.20799	NA	intergenic_variant	[null]	NA	NA	NA	NA	NA	0.16267	9.6636e-13	INTS6	1Mb	DCT	50Mb	1.2591	GCL		C	T	INTS6:rs1028727_T	1
rs10486759	7:50813552	["C","T"]	CSI	-0.0081905	0.017514	-0.46765	0.64004	GRB10	intron_variant	[null]	NA	NA	NA	NA	NA	0.040094	6.5253e-09	GRB10	1Mb	ELN	50Mb	0.46765	CSI		C	T	GRB10:rs10486759_T	1
rs10486759	7:50813552	["C","T"]	RPE	0.020178	0.018983	1.063	0.28781	GRB10	intron_variant	[null]	NA	NA	NA	NA	NA	0.040094	6.5253e-09	GRB10	1Mb	ELN	50Mb	-1.063	RPE+BM		C	T	GRB10:rs10486759_T	1
rs10486759	7:50813552	["C","T"]	GCL	0.070039	0.018399	3.8067	0.00014107	GRB10	intron_variant	[null]	NA	NA	NA	NA	NA	0.040094	6.5253e-09	GRB10	1Mb	ELN	50Mb	-3.8067	GCL	*	C	T	GRB10:rs10486759_T	1
rs10486759	7:50813552	["C","T"]	RNFL	0.043797	0.019074	2.2961	0.021674	GRB10	intron_variant	[null]	NA	NA	NA	NA	NA	0.040094	6.5253e-09	GRB10	1Mb	ELN	50Mb	-2.2961	RNFL	*	C	T	GRB10:rs10486759_T	1
rs10486759	7:50813552	["C","T"]	GCC	0.082409	0.019115	4.3112	1.6282e-05	GRB10	intron_variant	[null]	NA	NA	NA	NA	NA	0.040094	6.5253e-09	GRB10	1Mb	ELN	50Mb	-4.3112	GCC	**	C	T	GRB10:rs10486759_T	1
rs10486759	7:50813552	["C","T"]	IPL	0.10633	0.018319	5.8042	6.5253e-09	GRB10	intron_variant	[null]	NA	NA	NA	NA	NA	0.040094	6.5253e-09	GRB10	1Mb	ELN	50Mb	-5.8042	IPL	***	C	T	GRB10:rs10486759_T	1
rs10486759	7:50813552	["C","T"]	OPL	0.079279	0.018834	4.2093	2.5683e-05	GRB10	intron_variant	[null]	NA	NA	NA	NA	NA	0.040094	6.5253e-09	GRB10	1Mb	ELN	50Mb	-4.2093	OPL+ONL	**	C	T	GRB10:rs10486759_T	1
rs10486759	7:50813552	["C","T"]	ISOS+PS	0.0366	0.018865	1.9401	0.052375	GRB10	intron_variant	[null]	NA	NA	NA	NA	NA	0.040094	6.5253e-09	GRB10	1Mb	ELN	50Mb	-1.9401	PS		C	T	GRB10:rs10486759_T	1
rs10486759	7:50813552	["C","T"]	INL	0.04155	0.018451	2.2519	0.024335	GRB10	intron_variant	[null]	NA	NA	NA	NA	NA	0.040094	6.5253e-09	GRB10	1Mb	ELN	50Mb	-2.2519	INL	*	C	T	GRB10:rs10486759_T	1
rs10781159	9:76503064	["C","T"]	GCC	-0.040553	0.0075953	-5.3392	9.3956e-08	NA	intergenic_variant	[null]	NA	NA	NA	NA	NA	0.45641	4.2971e-11	RORB	1Mb	RORB	50Mb	5.3392	GCC	**	C	T	RORB:rs10781159_T	1
rs2871387	4:184942404	["G","C"]	GCL	-0.047032	0.0077969	-6.0321	1.6352e-09	STOX2	3_prime_UTR_variant	[null]	NA	NA	NA	NA	NA	0.68196	2.4043e-23	WWC2	1Mb	SMAD1	50Mb	6.0321	GCL	***	G	C	WWC2:rs2871387_C	4
rs10781159	9:76503064	["C","T"]	RPE	0.0049722	0.007544	0.65909	0.50984	NA	intergenic_variant	[null]	NA	NA	NA	NA	NA	0.45641	4.2971e-11	RORB	1Mb	RORB	50Mb	-0.65909	RPE+BM		C	T	RORB:rs10781159_T	1
rs10781159	9:76503064	["C","T"]	ISOS+PS	-0.0064249	0.0074974	-0.85695	0.39148	NA	intergenic_variant	[null]	NA	NA	NA	NA	NA	0.45641	4.2971e-11	RORB	1Mb	RORB	50Mb	0.85695	PS		C	T	RORB:rs10781159_T	1
rs10781159	9:76503064	["C","T"]	IPL	-0.022384	0.0072827	-3.0736	0.002117	NA	intergenic_variant	[null]	NA	NA	NA	NA	NA	0.45641	4.2971e-11	RORB	1Mb	RORB	50Mb	3.0736	IPL	*	C	T	RORB:rs10781159_T	1
rs10781159	9:76503064	["C","T"]	INL	-0.027914	0.0073315	-3.8074	0.00014066	NA	intergenic_variant	[null]	NA	NA	NA	NA	NA	0.45641	4.2971e-11	RORB	1Mb	RORB	50Mb	3.8074	INL	*	C	T	RORB:rs10781159_T	1
rs10781159	9:76503064	["C","T"]	CSI	0.037363	0.0069572	5.3704	7.9089e-08	NA	intergenic_variant	[null]	NA	NA	NA	NA	NA	0.45641	4.2971e-11	RORB	1Mb	RORB	50Mb	-5.3704	CSI	**	C	T	RORB:rs10781159_T	1
rs10781159	9:76503064	["C","T"]	OPL	-0.024801	0.0074855	-3.3132	0.00092347	NA	intergenic_variant	[null]	NA	NA	NA	NA	NA	0.45641	4.2971e-11	RORB	1Mb	RORB	50Mb	3.3132	OPL+ONL	*	C	T	RORB:rs10781159_T	1
rs10781159	9:76503064	["C","T"]	GCL	-0.014709	0.0073129	-2.0114	0.044291	NA	intergenic_variant	[null]	NA	NA	NA	NA	NA	0.45641	4.2971e-11	RORB	1Mb	RORB	50Mb	2.0114	GCL	*	C	T	RORB:rs10781159_T	1
rs10801595	1:197162526	["C","A"]	ISOS+PS	-0.016176	0.0081817	-1.977	0.048046	ZBTB41	intron_variant	[null,null]	NA	NA	NA	NA	NA	0.71181	6.8626e-10	CFH	1Mb	ACTA1	50Mb	1.977	PS	*	C	A	CFH:rs10801595_A	1
rs10801595	1:197162526	["C","A"]	IPL	-0.0082236	0.0079488	-1.0346	0.30088	ZBTB41	intron_variant	[null,null]	NA	NA	NA	NA	NA	0.71181	6.8626e-10	CFH	1Mb	ACTA1	50Mb	1.0346	IPL		C	A	CFH:rs10801595_A	1
rs10801595	1:197162526	["C","A"]	RPE	-0.050777	0.0082283	-6.171	6.8626e-10	ZBTB41	intron_variant	[null,null]	NA	NA	NA	NA	NA	0.71181	6.8626e-10	CFH	1Mb	ACTA1	50Mb	6.171	RPE+BM	***	C	A	CFH:rs10801595_A	1
rs10801595	1:197162526	["C","A"]	INL	-0.01395	0.0080024	-1.7432	0.081309	ZBTB41	intron_variant	[null,null]	NA	NA	NA	NA	NA	0.71181	6.8626e-10	CFH	1Mb	ACTA1	50Mb	1.7432	INL		C	A	CFH:rs10801595_A	1
rs10801595	1:197162526	["C","A"]	CSI	-0.017531	0.0075953	-2.3082	0.020994	ZBTB41	intron_variant	[null,null]	NA	NA	NA	NA	NA	0.71181	6.8626e-10	CFH	1Mb	ACTA1	50Mb	2.3082	CSI	*	C	A	CFH:rs10801595_A	1
rs10801595	1:197162526	["C","A"]	OPL	-0.017486	0.0081699	-2.1403	0.032336	ZBTB41	intron_variant	[null,null]	NA	NA	NA	NA	NA	0.71181	6.8626e-10	CFH	1Mb	ACTA1	50Mb	2.1403	OPL+ONL	*	C	A	CFH:rs10801595_A	1
rs10801595	1:197162526	["C","A"]	RNFL	-0.014552	0.0082728	-1.7591	0.078573	ZBTB41	intron_variant	[null,null]	NA	NA	NA	NA	NA	0.71181	6.8626e-10	CFH	1Mb	ACTA1	50Mb	1.7591	RNFL		C	A	CFH:rs10801595_A	1
rs10801595	1:197162526	["C","A"]	GCC	-0.015854	0.008292	-1.912	0.055883	ZBTB41	intron_variant	[null,null]	NA	NA	NA	NA	NA	0.71181	6.8626e-10	CFH	1Mb	ACTA1	50Mb	1.912	GCC		C	A	CFH:rs10801595_A	1
rs10801595	1:197162526	["C","A"]	GCL	-0.014554	0.0079808	-1.8237	0.06821	ZBTB41	intron_variant	[null,null]	NA	NA	NA	NA	NA	0.71181	6.8626e-10	CFH	1Mb	ACTA1	50Mb	1.8237	GCL		C	A	CFH:rs10801595_A	1
rs10816461	9:109793425	["A","G"]	ISOS+PS	0.055056	0.0093285	5.9019	3.6294e-09	RP11-508N12.2	intron_variant	[null]	NA	NA	NA	NA	NA	0.20122	3.6294e-09	ZNF462	1Mb	SPTAN1	50Mb	-5.9019	PS	***	A	G	ZNF462:rs10816461_G	1
rs10816461	9:109793425	["A","G"]	RPE	0.035314	0.0093894	3.7611	0.00016946	RP11-508N12.2	intron_variant	[null]	NA	NA	NA	NA	NA	0.20122	3.6294e-09	ZNF462	1Mb	SPTAN1	50Mb	-3.7611	RPE+BM	*	A	G	ZNF462:rs10816461_G	1
rs10816461	9:109793425	["A","G"]	IPL	0.010084	0.0090672	1.1121	0.2661	RP11-508N12.2	intron_variant	[null]	NA	NA	NA	NA	NA	0.20122	3.6294e-09	ZNF462	1Mb	SPTAN1	50Mb	-1.1121	IPL		A	G	ZNF462:rs10816461_G	1
rs10816461	9:109793425	["A","G"]	OPL	-0.017091	0.0093196	-1.8339	0.06668	RP11-508N12.2	intron_variant	[null]	NA	NA	NA	NA	NA	0.20122	3.6294e-09	ZNF462	1Mb	SPTAN1	50Mb	1.8339	OPL+ONL		A	G	ZNF462:rs10816461_G	1
rs10816461	9:109793425	["A","G"]	RNFL	0.012932	0.0094369	1.3704	0.17057	RP11-508N12.2	intron_variant	[null]	NA	NA	NA	NA	NA	0.20122	3.6294e-09	ZNF462	1Mb	SPTAN1	50Mb	-1.3704	RNFL		A	G	ZNF462:rs10816461_G	1
rs10816461	9:109793425	["A","G"]	CSI	0.0062468	0.0086646	0.72096	0.47094	RP11-508N12.2	intron_variant	[null]	NA	NA	NA	NA	NA	0.20122	3.6294e-09	ZNF462	1Mb	SPTAN1	50Mb	-0.72096	CSI		A	G	ZNF462:rs10816461_G	1
rs10816461	9:109793425	["A","G"]	GCC	0.014576	0.0094589	1.541	0.12332	RP11-508N12.2	intron_variant	[null]	NA	NA	NA	NA	NA	0.20122	3.6294e-09	ZNF462	1Mb	SPTAN1	50Mb	-1.541	GCC		A	G	ZNF462:rs10816461_G	1
rs10816461	9:109793425	["A","G"]	GCL	0.011795	0.009104	1.2956	0.19511	RP11-508N12.2	intron_variant	[null]	NA	NA	NA	NA	NA	0.20122	3.6294e-09	ZNF462	1Mb	SPTAN1	50Mb	-1.2956	GCL		A	G	ZNF462:rs10816461_G	1
rs10816461	9:109793425	["A","G"]	INL	0.030788	0.0091272	3.3732	0.00074384	RP11-508N12.2	intron_variant	[null]	NA	NA	NA	NA	NA	0.20122	3.6294e-09	ZNF462	1Mb	SPTAN1	50Mb	-3.3732	INL	*	A	G	ZNF462:rs10816461_G	1
rs10869423	9:77184666	["A","G"]	CSI	-0.018064	0.0069701	-2.5917	0.0095544	RORB	intron_variant	[null]	NA	NA	NA	NA	NA	0.45436	1.5688e-11	RORB	1Mb	RORB	50Mb	2.5917	CSI	*	A	G	RORB:rs10869423_G	1
rs10869423	9:77184666	["A","G"]	OPL	0.050531	0.007493	6.7438	1.5688e-11	RORB	intron_variant	[null]	NA	NA	NA	NA	NA	0.45436	1.5688e-11	RORB	1Mb	RORB	50Mb	-6.7438	OPL+ONL	***	A	G	RORB:rs10869423_G	1
rs10869423	9:77184666	["A","G"]	INL	-0.00022399	0.0073442	-0.030499	0.97567	RORB	intron_variant	[null]	NA	NA	NA	NA	NA	0.45436	1.5688e-11	RORB	1Mb	RORB	50Mb	0.030499	INL		A	G	RORB:rs10869423_G	1
rs10869423	9:77184666	["A","G"]	IPL	0.0017768	0.0072948	0.24357	0.80757	RORB	intron_variant	[null]	NA	NA	NA	NA	NA	0.45436	1.5688e-11	RORB	1Mb	RORB	50Mb	-0.24357	IPL		A	G	RORB:rs10869423_G	1
rs10869423	9:77184666	["A","G"]	RNFL	0.00032597	0.0075923	0.042934	0.96575	RORB	intron_variant	[null]	NA	NA	NA	NA	NA	0.45436	1.5688e-11	RORB	1Mb	RORB	50Mb	-0.042934	RNFL		A	G	RORB:rs10869423_G	1
rs10869423	9:77184666	["A","G"]	RPE	-0.0032223	0.0075555	-0.42648	0.66976	RORB	intron_variant	[null]	NA	NA	NA	NA	NA	0.45436	1.5688e-11	RORB	1Mb	RORB	50Mb	0.42648	RPE+BM		A	G	RORB:rs10869423_G	1
rs10869423	9:77184666	["A","G"]	GCC	0.005384	0.00761	0.70749	0.47927	RORB	intron_variant	[null]	NA	NA	NA	NA	NA	0.45436	1.5688e-11	RORB	1Mb	RORB	50Mb	-0.70749	GCC		A	G	RORB:rs10869423_G	1
rs10869423	9:77184666	["A","G"]	ISOS+PS	0.018957	0.0075082	2.5249	0.011579	RORB	intron_variant	[null]	NA	NA	NA	NA	NA	0.45436	1.5688e-11	RORB	1Mb	RORB	50Mb	-2.5249	PS	*	A	G	RORB:rs10869423_G	1
rs10869423	9:77184666	["A","G"]	GCL	0.013585	0.0073241	1.8549	0.063623	RORB	intron_variant	[null]	NA	NA	NA	NA	NA	0.45436	1.5688e-11	RORB	1Mb	RORB	50Mb	-1.8549	GCL		A	G	RORB:rs10869423_G	1
rs10887266	10:86016892	["A","G"]	INL	-0.00053645	0.0089802	-0.059737	0.95237	RGR	intron_variant	[null]	NA	NA	NA	NA	NA	0.20713	8.4261e-10	CDHR1	1Mb	MGEA5	50Mb	0.059737	INL		A	G	CDHR1:rs10887266_G	1
rs10887266	10:86016892	["A","G"]	IPL	0.0091384	0.0089196	1.0245	0.30559	RGR	intron_variant	[null]	NA	NA	NA	NA	NA	0.20713	8.4261e-10	CDHR1	1Mb	MGEA5	50Mb	-1.0245	IPL		A	G	CDHR1:rs10887266_G	1
rs10887266	10:86016892	["A","G"]	GCC	0.0036521	0.0093052	0.39248	0.69471	RGR	intron_variant	[null]	NA	NA	NA	NA	NA	0.20713	8.4261e-10	CDHR1	1Mb	MGEA5	50Mb	-0.39248	GCC		A	G	CDHR1:rs10887266_G	1
rs10887266	10:86016892	["A","G"]	GCL	-0.0022525	0.008956	-0.2515	0.80143	RGR	intron_variant	[null]	NA	NA	NA	NA	NA	0.20713	8.4261e-10	CDHR1	1Mb	MGEA5	50Mb	0.2515	GCL		A	G	CDHR1:rs10887266_G	1
rs10887266	10:86016892	["A","G"]	RPE	-0.011825	0.0092383	-1.28	0.20055	RGR	intron_variant	[null]	NA	NA	NA	NA	NA	0.20713	8.4261e-10	CDHR1	1Mb	MGEA5	50Mb	1.28	RPE+BM		A	G	CDHR1:rs10887266_G	1
rs10887266	10:86016892	["A","G"]	RNFL	0.0026994	0.0092836	0.29077	0.77123	RGR	intron_variant	[null]	NA	NA	NA	NA	NA	0.20713	8.4261e-10	CDHR1	1Mb	MGEA5	50Mb	-0.29077	RNFL		A	G	CDHR1:rs10887266_G	1
rs10887266	10:86016892	["A","G"]	CSI	-0.012782	0.0085233	-1.4996	0.13373	RGR	intron_variant	[null]	NA	NA	NA	NA	NA	0.20713	8.4261e-10	CDHR1	1Mb	MGEA5	50Mb	1.4996	CSI		A	G	CDHR1:rs10887266_G	1
rs10887266	10:86016892	["A","G"]	OPL	-0.017216	0.0091679	-1.8778	0.060412	RGR	intron_variant	[null]	NA	NA	NA	NA	NA	0.20713	8.4261e-10	CDHR1	1Mb	MGEA5	50Mb	1.8778	OPL+ONL		A	G	CDHR1:rs10887266_G	1
rs10887266	10:86016892	["A","G"]	ISOS+PS	-0.056328	0.0091763	-6.1385	8.4261e-10	RGR	intron_variant	[null]	NA	NA	NA	NA	NA	0.20713	8.4261e-10	CDHR1	1Mb	MGEA5	50Mb	6.1385	PS	***	A	G	CDHR1:rs10887266_G	1
rs1109037	2:10085722	["G","A"]	CSI	-0.0083138	0.0069167	-1.202	0.22938	GRHL1	intron_variant	[null]	NA	NA	NA	NA	NA	0.5054	1.2632e-08	CPSF3	1Mb	SOX11	50Mb	1.202	CSI		G	A	CPSF3:rs1109037_A	1
rs1109037	2:10085722	["G","A"]	ISOS+PS	0.011028	0.0074506	1.4802	0.13884	GRHL1	intron_variant	[null]	NA	NA	NA	NA	NA	0.5054	1.2632e-08	CPSF3	1Mb	SOX11	50Mb	-1.4802	PS		G	A	CPSF3:rs1109037_A	1
rs1109037	2:10085722	["G","A"]	RPE	0.042656	0.0074934	5.6924	1.2632e-08	GRHL1	intron_variant	[null]	NA	NA	NA	NA	NA	0.5054	1.2632e-08	CPSF3	1Mb	SOX11	50Mb	-5.6924	RPE+BM	***	G	A	CPSF3:rs1109037_A	1
rs1109037	2:10085722	["G","A"]	RNFL	-0.00023328	0.0075336	-0.030966	0.9753	GRHL1	intron_variant	[null]	NA	NA	NA	NA	NA	0.5054	1.2632e-08	CPSF3	1Mb	SOX11	50Mb	0.030966	RNFL		G	A	CPSF3:rs1109037_A	1
rs1109037	2:10085722	["G","A"]	IPL	-0.0085116	0.0072382	-1.1759	0.23964	GRHL1	intron_variant	[null]	NA	NA	NA	NA	NA	0.5054	1.2632e-08	CPSF3	1Mb	SOX11	50Mb	1.1759	IPL		G	A	CPSF3:rs1109037_A	1
rs1109037	2:10085722	["G","A"]	INL	-0.0055556	0.0072874	-0.76236	0.44585	GRHL1	intron_variant	[null]	NA	NA	NA	NA	NA	0.5054	1.2632e-08	CPSF3	1Mb	SOX11	50Mb	0.76236	INL		G	A	CPSF3:rs1109037_A	1
rs1109037	2:10085722	["G","A"]	OPL	0.004243	0.0074401	0.57029	0.56849	GRHL1	intron_variant	[null]	NA	NA	NA	NA	NA	0.5054	1.2632e-08	CPSF3	1Mb	SOX11	50Mb	-0.57029	OPL+ONL		G	A	CPSF3:rs1109037_A	1
rs1109037	2:10085722	["G","A"]	GCL	-4.2869e-05	0.0072678	-0.0058984	0.99529	GRHL1	intron_variant	[null]	NA	NA	NA	NA	NA	0.5054	1.2632e-08	CPSF3	1Mb	SOX11	50Mb	0.0058984	GCL		G	A	CPSF3:rs1109037_A	1
rs1109037	2:10085722	["G","A"]	GCC	-0.0028329	0.0075512	-0.37516	0.70755	GRHL1	intron_variant	[null]	NA	NA	NA	NA	NA	0.5054	1.2632e-08	CPSF3	1Mb	SOX11	50Mb	0.37516	GCC		G	A	CPSF3:rs1109037_A	1
rs11102510	1:113144012	["C","T"]	CSI	-0.019291	0.0078866	-2.446	0.014449	ST7L	intron_variant	[null]	NA	NA	NA	NA	NA	0.25455	5.2789e-13	SLC16A1	1Mb	SPTA1	50Mb	2.446	CSI	*	C	T	SLC16A1:rs11102510_T	1
rs11102510	1:113144012	["C","T"]	ISOS+PS	-0.061301	0.0084895	-7.2208	5.2789e-13	ST7L	intron_variant	[null]	NA	NA	NA	NA	NA	0.25455	5.2789e-13	SLC16A1	1Mb	SPTA1	50Mb	7.2208	PS	***	C	T	SLC16A1:rs11102510_T	1
rs11102510	1:113144012	["C","T"]	RNFL	0.018867	0.00859	2.1964	0.028069	ST7L	intron_variant	[null]	NA	NA	NA	NA	NA	0.25455	5.2789e-13	SLC16A1	1Mb	SPTA1	50Mb	-2.1964	RNFL	*	C	T	SLC16A1:rs11102510_T	1
rs11102510	1:113144012	["C","T"]	IPL	-0.00019641	0.0082539	-0.023797	0.98102	ST7L	intron_variant	[null]	NA	NA	NA	NA	NA	0.25455	5.2789e-13	SLC16A1	1Mb	SPTA1	50Mb	0.023797	IPL		C	T	SLC16A1:rs11102510_T	1
rs11102510	1:113144012	["C","T"]	GCL	0.0089415	0.0082873	1.0789	0.28063	ST7L	intron_variant	[null]	NA	NA	NA	NA	NA	0.25455	5.2789e-13	SLC16A1	1Mb	SPTA1	50Mb	-1.0789	GCL		C	T	SLC16A1:rs11102510_T	1
rs11102510	1:113144012	["C","T"]	RPE	-0.02419	0.0085479	-2.8299	0.0046593	ST7L	intron_variant	[null]	NA	NA	NA	NA	NA	0.25455	5.2789e-13	SLC16A1	1Mb	SPTA1	50Mb	2.8299	RPE+BM	*	C	T	SLC16A1:rs11102510_T	1
rs11102510	1:113144012	["C","T"]	GCC	0.01374	0.0086103	1.5958	0.11055	ST7L	intron_variant	[null]	NA	NA	NA	NA	NA	0.25455	5.2789e-13	SLC16A1	1Mb	SPTA1	50Mb	-1.5958	GCC		C	T	SLC16A1:rs11102510_T	1
rs11102510	1:113144012	["C","T"]	INL	0.00020508	0.0083098	0.024679	0.98031	ST7L	intron_variant	[null]	NA	NA	NA	NA	NA	0.25455	5.2789e-13	SLC16A1	1Mb	SPTA1	50Mb	-0.024679	INL		C	T	SLC16A1:rs11102510_T	1
rs11102510	1:113144012	["C","T"]	OPL	-0.00017729	0.008484	-0.020897	0.98333	ST7L	intron_variant	[null]	NA	NA	NA	NA	NA	0.25455	5.2789e-13	SLC16A1	1Mb	SPTA1	50Mb	0.020897	OPL+ONL		C	T	SLC16A1:rs11102510_T	1
rs11126331	2:71671116	["T","C"]	ISOS+PS	0.050443	0.0081476	6.1911	6.0439e-10	NA	intergenic_variant	[null]	NA	NA	NA	NA	NA	0.29975	6.0439e-10	ADD2	1Mb	SPTBN1	50Mb	-6.1911	PS	***	T	C	ADD2:rs11126331_C	1
rs11126331	2:71671116	["T","C"]	RPE	-0.0048215	0.0082029	-0.58778	0.55668	NA	intergenic_variant	[null]	NA	NA	NA	NA	NA	0.29975	6.0439e-10	ADD2	1Mb	SPTBN1	50Mb	0.58778	RPE+BM		T	C	ADD2:rs11126331_C	1
rs11126331	2:71671116	["T","C"]	GCL	0.012274	0.0079518	1.5436	0.1227	NA	intergenic_variant	[null]	NA	NA	NA	NA	NA	0.29975	6.0439e-10	ADD2	1Mb	SPTBN1	50Mb	-1.5436	GCL		T	C	ADD2:rs11126331_C	1
rs11126331	2:71671116	["T","C"]	INL	0.016623	0.007973	2.0849	0.037085	NA	intergenic_variant	[null]	NA	NA	NA	NA	NA	0.29975	6.0439e-10	ADD2	1Mb	SPTBN1	50Mb	-2.0849	INL	*	T	C	ADD2:rs11126331_C	1
rs11126331	2:71671116	["T","C"]	GCC	0.0022318	0.0082621	0.27012	0.78707	NA	intergenic_variant	[null]	NA	NA	NA	NA	NA	0.29975	6.0439e-10	ADD2	1Mb	SPTBN1	50Mb	-0.27012	GCC		T	C	ADD2:rs11126331_C	1
rs11126331	2:71671116	["T","C"]	OPL	0.023804	0.0081396	2.9245	0.0034521	NA	intergenic_variant	[null]	NA	NA	NA	NA	NA	0.29975	6.0439e-10	ADD2	1Mb	SPTBN1	50Mb	-2.9245	OPL+ONL	*	T	C	ADD2:rs11126331_C	1
rs11126331	2:71671116	["T","C"]	RNFL	-0.006959	0.0082428	-0.84425	0.39854	NA	intergenic_variant	[null]	NA	NA	NA	NA	NA	0.29975	6.0439e-10	ADD2	1Mb	SPTBN1	50Mb	0.84425	RNFL		T	C	ADD2:rs11126331_C	1
rs11126331	2:71671116	["T","C"]	IPL	0.00636	0.0079198	0.80305	0.42195	NA	intergenic_variant	[null]	NA	NA	NA	NA	NA	0.29975	6.0439e-10	ADD2	1Mb	SPTBN1	50Mb	-0.80305	IPL		T	C	ADD2:rs11126331_C	1
rs11126331	2:71671116	["T","C"]	CSI	-0.008045	0.007568	-1.063	0.28778	NA	intergenic_variant	[null]	NA	NA	NA	NA	NA	0.29975	6.0439e-10	ADD2	1Mb	SPTBN1	50Mb	1.063	CSI		T	C	ADD2:rs11126331_C	1
rs111738791	21:38812461	["G","A"]	CSI	0.0059858	0.0090448	0.6618	0.50811	DYRK1A	intron_variant	[null]	NA	NA	NA	NA	NA	0.18029	6.2406e-10	DYRK1A	1Mb	COL18A1	50Mb	-0.6618	CSI		G	A	DYRK1A:rs111738791_A	1
rs111738791	21:38812461	["G","A"]	RPE	0.0024795	0.0098035	0.25292	0.80033	DYRK1A	intron_variant	[null]	NA	NA	NA	NA	NA	0.18029	6.2406e-10	DYRK1A	1Mb	COL18A1	50Mb	-0.25292	RPE+BM		G	A	DYRK1A:rs111738791_A	1
rs111738791	21:38812461	["G","A"]	RNFL	0.011146	0.0098511	1.1315	0.25786	DYRK1A	intron_variant	[null]	NA	NA	NA	NA	NA	0.18029	6.2406e-10	DYRK1A	1Mb	COL18A1	50Mb	-1.1315	RNFL		G	A	DYRK1A:rs111738791_A	1
rs111738791	21:38812461	["G","A"]	ISOS+PS	-0.0092034	0.0097429	-0.94463	0.34485	DYRK1A	intron_variant	[null]	NA	NA	NA	NA	NA	0.18029	6.2406e-10	DYRK1A	1Mb	COL18A1	50Mb	0.94463	PS		G	A	DYRK1A:rs111738791_A	1
rs111738791	21:38812461	["G","A"]	IPL	0.058519	0.0094597	6.1861	6.2406e-10	DYRK1A	intron_variant	[null]	NA	NA	NA	NA	NA	0.18029	6.2406e-10	DYRK1A	1Mb	COL18A1	50Mb	-6.1861	IPL	***	G	A	DYRK1A:rs111738791_A	1
rs111738791	21:38812461	["G","A"]	GCC	0.036491	0.0098723	3.6963	0.0002191	DYRK1A	intron_variant	[null]	NA	NA	NA	NA	NA	0.18029	6.2406e-10	DYRK1A	1Mb	COL18A1	50Mb	-3.6963	GCC	*	G	A	DYRK1A:rs111738791_A	1
rs111738791	21:38812461	["G","A"]	GCL	0.034209	0.0095018	3.6002	0.00031838	DYRK1A	intron_variant	[null]	NA	NA	NA	NA	NA	0.18029	6.2406e-10	DYRK1A	1Mb	COL18A1	50Mb	-3.6002	GCL	*	G	A	DYRK1A:rs111738791_A	1
rs111738791	21:38812461	["G","A"]	INL	0.050024	0.0095254	5.2517	1.5167e-07	DYRK1A	intron_variant	[null]	NA	NA	NA	NA	NA	0.18029	6.2406e-10	DYRK1A	1Mb	COL18A1	50Mb	-5.2517	INL	**	G	A	DYRK1A:rs111738791_A	1
rs111738791	21:38812461	["G","A"]	OPL	-0.00076867	0.0097291	-0.079008	0.93703	DYRK1A	intron_variant	[null]	NA	NA	NA	NA	NA	0.18029	6.2406e-10	DYRK1A	1Mb	COL18A1	50Mb	0.079008	OPL+ONL		G	A	DYRK1A:rs111738791_A	1
rs11240702	1:204198882	["C","A"]	OPL	0.0023059	0.007458	0.30919	0.75718	PLEKHA6	intron_variant	[null]	NA	NA	NA	NA	NA	0.46345	3.398e-08	SNRPE	1Mb	SNRPE	50Mb	-0.30919	OPL+ONL		C	A	SNRPE:rs11240702_A	1
rs11240702	1:204198882	["C","A"]	CSI	-0.010629	0.0069333	-1.5331	0.12527	PLEKHA6	intron_variant	[null]	NA	NA	NA	NA	NA	0.46345	3.398e-08	SNRPE	1Mb	SNRPE	50Mb	1.5331	CSI		C	A	SNRPE:rs11240702_A	1
rs11240702	1:204198882	["C","A"]	IPL	-0.04004	0.0072524	-5.5209	3.398e-08	PLEKHA6	intron_variant	[null]	NA	NA	NA	NA	NA	0.46345	3.398e-08	SNRPE	1Mb	SNRPE	50Mb	5.5209	IPL	***	C	A	SNRPE:rs11240702_A	1
rs11240702	1:204198882	["C","A"]	GCC	-0.026571	0.007568	-3.5109	0.00044713	PLEKHA6	intron_variant	[null]	NA	NA	NA	NA	NA	0.46345	3.398e-08	SNRPE	1Mb	SNRPE	50Mb	3.5109	GCC	*	C	A	SNRPE:rs11240702_A	1
rs11240702	1:204198882	["C","A"]	ISOS+PS	0.0052255	0.0074687	0.69965	0.48415	PLEKHA6	intron_variant	[null]	NA	NA	NA	NA	NA	0.46345	3.398e-08	SNRPE	1Mb	SNRPE	50Mb	-0.69965	PS		C	A	SNRPE:rs11240702_A	1
rs11240702	1:204198882	["C","A"]	INL	-0.032582	0.0073027	-4.4616	8.161e-06	PLEKHA6	intron_variant	[null]	NA	NA	NA	NA	NA	0.46345	3.398e-08	SNRPE	1Mb	SNRPE	50Mb	4.4616	INL	**	C	A	SNRPE:rs11240702_A	1
rs11240702	1:204198882	["C","A"]	RNFL	-0.0096157	0.0075516	-1.2733	0.20291	PLEKHA6	intron_variant	[null]	NA	NA	NA	NA	NA	0.46345	3.398e-08	SNRPE	1Mb	SNRPE	50Mb	1.2733	RNFL		C	A	SNRPE:rs11240702_A	1
rs11240702	1:204198882	["C","A"]	GCL	-0.024781	0.007284	-3.4021	0.00066948	PLEKHA6	intron_variant	[null]	NA	NA	NA	NA	NA	0.46345	3.398e-08	SNRPE	1Mb	SNRPE	50Mb	3.4021	GCL	*	C	A	SNRPE:rs11240702_A	1
rs11240702	1:204198882	["C","A"]	RPE	-0.000522	0.0075151	-0.06946	0.94462	PLEKHA6	intron_variant	[null]	NA	NA	NA	NA	NA	0.46345	3.398e-08	SNRPE	1Mb	SNRPE	50Mb	0.06946	RPE+BM		C	A	SNRPE:rs11240702_A	1
rs112673616	2:239229440	["A","G"]	IPL	0.064881	0.012708	5.1056	3.3164e-07	TRAF3IP1	intron_variant	[null]	NA	NA	NA	NA	NA	0.089113	3.0292e-08	HDAC4	1Mb	SUMO1	50Mb	-5.1056	IPL	**	A	G	HDAC4:rs112673616_G	1
rs112673616	2:239229440	["A","G"]	OPL	0.04066	0.013065	3.112	0.0018598	TRAF3IP1	intron_variant	[null]	NA	NA	NA	NA	NA	0.089113	3.0292e-08	HDAC4	1Mb	SUMO1	50Mb	-3.112	OPL+ONL	*	A	G	HDAC4:rs112673616_G	1
rs112673616	2:239229440	["A","G"]	RPE	-0.043113	0.013165	-3.2748	0.0010585	TRAF3IP1	intron_variant	[null]	NA	NA	NA	NA	NA	0.089113	3.0292e-08	HDAC4	1Mb	SUMO1	50Mb	3.2748	RPE+BM	*	A	G	HDAC4:rs112673616_G	1
rs112673616	2:239229440	["A","G"]	ISOS+PS	0.013037	0.013086	0.99626	0.31913	TRAF3IP1	intron_variant	[null]	NA	NA	NA	NA	NA	0.089113	3.0292e-08	HDAC4	1Mb	SUMO1	50Mb	-0.99626	PS		A	G	HDAC4:rs112673616_G	1
rs112673616	2:239229440	["A","G"]	GCC	0.053339	0.013259	4.0228	5.7639e-05	TRAF3IP1	intron_variant	[null]	NA	NA	NA	NA	NA	0.089113	3.0292e-08	HDAC4	1Mb	SUMO1	50Mb	-4.0228	GCC	**	A	G	HDAC4:rs112673616_G	1
rs112673616	2:239229440	["A","G"]	RNFL	0.025664	0.013231	1.9397	0.052425	TRAF3IP1	intron_variant	[null]	NA	NA	NA	NA	NA	0.089113	3.0292e-08	HDAC4	1Mb	SUMO1	50Mb	-1.9397	RNFL		A	G	HDAC4:rs112673616_G	1
rs112673616	2:239229440	["A","G"]	INL	0.070888	0.012793	5.5411	3.0292e-08	TRAF3IP1	intron_variant	[null]	NA	NA	NA	NA	NA	0.089113	3.0292e-08	HDAC4	1Mb	SUMO1	50Mb	-5.5411	INL	***	A	G	HDAC4:rs112673616_G	1
rs112673616	2:239229440	["A","G"]	CSI	0.0019915	0.012148	0.16393	0.86979	TRAF3IP1	intron_variant	[null]	NA	NA	NA	NA	NA	0.089113	3.0292e-08	HDAC4	1Mb	SUMO1	50Mb	-0.16393	CSI		A	G	HDAC4:rs112673616_G	1
rs112673616	2:239229440	["A","G"]	GCL	0.053452	0.012761	4.1886	2.8142e-05	TRAF3IP1	intron_variant	[null]	NA	NA	NA	NA	NA	0.089113	3.0292e-08	HDAC4	1Mb	SUMO1	50Mb	-4.1886	GCL	**	A	G	HDAC4:rs112673616_G	1
rs1126809	11:89017961	["G","A"]	GCL	0.014471	0.0079302	1.8248	0.068042	TYR	missense_variant	[null,["not_provided","pathogenic","risk_factor","association"],null,null,null]	["T"]	NA	probably_damaging	deleterious	ENSP00000263321.4:p.Arg402Gln	0.30127	3.4626e-53	TYR	1Mb	TYR	50Mb	-1.8248	GCL		G	A	TYR:rs1126809_A	1
rs1126809	11:89017961	["G","A"]	ISOS+PS	-0.03055	0.0081285	-3.7583	0.00017133	TYR	missense_variant	[null,["not_provided","pathogenic","risk_factor","association"],null,null,null]	["T"]	NA	probably_damaging	deleterious	ENSP00000263321.4:p.Arg402Gln	0.30127	3.4626e-53	TYR	1Mb	TYR	50Mb	3.7583	PS	*	G	A	TYR:rs1126809_A	1
rs1126809	11:89017961	["G","A"]	OPL	0.038365	0.0081159	4.7272	2.286e-06	TYR	missense_variant	[null,["not_provided","pathogenic","risk_factor","association"],null,null,null]	["T"]	NA	probably_damaging	deleterious	ENSP00000263321.4:p.Arg402Gln	0.30127	3.4626e-53	TYR	1Mb	TYR	50Mb	-4.7272	OPL+ONL	**	G	A	TYR:rs1126809_A	1
rs1126809	11:89017961	["G","A"]	RPE	0.12536	0.0081517	15.379	3.4626e-53	TYR	missense_variant	[null,["not_provided","pathogenic","risk_factor","association"],null,null,null]	["T"]	NA	probably_damaging	deleterious	ENSP00000263321.4:p.Arg402Gln	0.30127	3.4626e-53	TYR	1Mb	TYR	50Mb	-15.379	RPE+BM	***	G	A	TYR:rs1126809_A	1
rs1126809	11:89017961	["G","A"]	RNFL	0.033714	0.0082185	4.1022	4.1014e-05	TYR	missense_variant	[null,["not_provided","pathogenic","risk_factor","association"],null,null,null]	["T"]	NA	probably_damaging	deleterious	ENSP00000263321.4:p.Arg402Gln	0.30127	3.4626e-53	TYR	1Mb	TYR	50Mb	-4.1022	RNFL	**	G	A	TYR:rs1126809_A	1
rs1126809	11:89017961	["G","A"]	INL	0.014677	0.0079516	1.8459	0.064921	TYR	missense_variant	[null,["not_provided","pathogenic","risk_factor","association"],null,null,null]	["T"]	NA	probably_damaging	deleterious	ENSP00000263321.4:p.Arg402Gln	0.30127	3.4626e-53	TYR	1Mb	TYR	50Mb	-1.8459	INL		G	A	TYR:rs1126809_A	1
rs1126809	11:89017961	["G","A"]	IPL	0.0050856	0.0078984	0.64388	0.51966	TYR	missense_variant	[null,["not_provided","pathogenic","risk_factor","association"],null,null,null]	["T"]	NA	probably_damaging	deleterious	ENSP00000263321.4:p.Arg402Gln	0.30127	3.4626e-53	TYR	1Mb	TYR	50Mb	-0.64388	IPL		G	A	TYR:rs1126809_A	1
rs1126809	11:89017961	["G","A"]	GCC	0.025754	0.0082386	3.126	0.0017738	TYR	missense_variant	[null,["not_provided","pathogenic","risk_factor","association"],null,null,null]	["T"]	NA	probably_damaging	deleterious	ENSP00000263321.4:p.Arg402Gln	0.30127	3.4626e-53	TYR	1Mb	TYR	50Mb	-3.126	GCC	*	G	A	TYR:rs1126809_A	1
rs1126809	11:89017961	["G","A"]	CSI	0.0057885	0.0075476	0.76693	0.44313	TYR	missense_variant	[null,["not_provided","pathogenic","risk_factor","association"],null,null,null]	["T"]	NA	probably_damaging	deleterious	ENSP00000263321.4:p.Arg402Gln	0.30127	3.4626e-53	TYR	1Mb	TYR	50Mb	-0.76693	CSI		G	A	TYR:rs1126809_A	1
rs112806902	1:113508391	["G","A"]	ISOS+PS	-0.078404	0.0088975	-8.812	1.2883e-18	SLC16A1-AS1	intron_variant	[null]	NA	NA	NA	NA	NA	0.22276	1.2883e-18	SLC16A1	1Mb	SPTA1	50Mb	8.812	PS	***	G	A	SLC16A1:rs112806902_A	1
rs112806902	1:113508391	["G","A"]	GCL	-0.0075446	0.008689	-0.86829	0.38524	SLC16A1-AS1	intron_variant	[null]	NA	NA	NA	NA	NA	0.22276	1.2883e-18	SLC16A1	1Mb	SPTA1	50Mb	0.86829	GCL		G	A	SLC16A1:rs112806902_A	1
rs112806902	1:113508391	["G","A"]	CSI	0.0045135	0.0082695	0.5458	0.5852	SLC16A1-AS1	intron_variant	[null]	NA	NA	NA	NA	NA	0.22276	1.2883e-18	SLC16A1	1Mb	SPTA1	50Mb	-0.5458	CSI		G	A	SLC16A1:rs112806902_A	1
rs112806902	1:113508391	["G","A"]	RNFL	0.013823	0.0090066	1.5348	0.12484	SLC16A1-AS1	intron_variant	[null]	NA	NA	NA	NA	NA	0.22276	1.2883e-18	SLC16A1	1Mb	SPTA1	50Mb	-1.5348	RNFL		G	A	SLC16A1:rs112806902_A	1
rs112806902	1:113508391	["G","A"]	RPE	0.0037593	0.0089632	0.41942	0.67491	SLC16A1-AS1	intron_variant	[null]	NA	NA	NA	NA	NA	0.22276	1.2883e-18	SLC16A1	1Mb	SPTA1	50Mb	-0.41942	RPE+BM		G	A	SLC16A1:rs112806902_A	1
rs112806902	1:113508391	["G","A"]	INL	-0.028331	0.0087112	-3.2523	0.001146	SLC16A1-AS1	intron_variant	[null]	NA	NA	NA	NA	NA	0.22276	1.2883e-18	SLC16A1	1Mb	SPTA1	50Mb	3.2523	INL	*	G	A	SLC16A1:rs112806902_A	1
rs112806902	1:113508391	["G","A"]	OPL	-0.023769	0.0088942	-2.6724	0.0075343	SLC16A1-AS1	intron_variant	[null]	NA	NA	NA	NA	NA	0.22276	1.2883e-18	SLC16A1	1Mb	SPTA1	50Mb	2.6724	OPL+ONL	*	G	A	SLC16A1:rs112806902_A	1
rs112806902	1:113508391	["G","A"]	GCC	-0.0016811	0.0090279	-0.18621	0.85228	SLC16A1-AS1	intron_variant	[null]	NA	NA	NA	NA	NA	0.22276	1.2883e-18	SLC16A1	1Mb	SPTA1	50Mb	0.18621	GCC		G	A	SLC16A1:rs112806902_A	1
rs112806902	1:113508391	["G","A"]	IPL	-0.022129	0.0086531	-2.5574	0.010551	SLC16A1-AS1	intron_variant	[null]	NA	NA	NA	NA	NA	0.22276	1.2883e-18	SLC16A1	1Mb	SPTA1	50Mb	2.5574	IPL	*	G	A	SLC16A1:rs112806902_A	1
rs113534243	14:74588233	["G","A"]	GCL	-0.016431	0.025963	-0.63288	0.52682	LIN52	intron_variant	[null]	NA	NA	NA	NA	NA	0.020307	8.0854e-14	PSEN1	1Mb	BMP4	50Mb	0.63288	GCL		G	A	PSEN1:rs113534243_A	1
rs113534243	14:74588233	["G","A"]	GCC	-0.01804	0.026975	-0.66875	0.50366	LIN52	intron_variant	[null]	NA	NA	NA	NA	NA	0.020307	8.0854e-14	PSEN1	1Mb	BMP4	50Mb	0.66875	GCC		G	A	PSEN1:rs113534243_A	1
rs113534243	14:74588233	["G","A"]	OPL	0.19843	0.026556	7.4721	8.0854e-14	LIN52	intron_variant	[null]	NA	NA	NA	NA	NA	0.020307	8.0854e-14	PSEN1	1Mb	BMP4	50Mb	-7.4721	OPL+ONL	***	G	A	PSEN1:rs113534243_A	1
rs113534243	14:74588233	["G","A"]	ISOS+PS	0.10759	0.02661	4.043	5.2888e-05	LIN52	intron_variant	[null]	NA	NA	NA	NA	NA	0.020307	8.0854e-14	PSEN1	1Mb	BMP4	50Mb	-4.043	PS	**	G	A	PSEN1:rs113534243_A	1
rs113534243	14:74588233	["G","A"]	RNFL	-0.010852	0.026913	-0.40322	0.68679	LIN52	intron_variant	[null]	NA	NA	NA	NA	NA	0.020307	8.0854e-14	PSEN1	1Mb	BMP4	50Mb	0.40322	RNFL		G	A	PSEN1:rs113534243_A	1
rs113534243	14:74588233	["G","A"]	RPE	0.017244	0.026782	0.64387	0.51966	LIN52	intron_variant	[null]	NA	NA	NA	NA	NA	0.020307	8.0854e-14	PSEN1	1Mb	BMP4	50Mb	-0.64387	RPE+BM		G	A	PSEN1:rs113534243_A	1
rs113534243	14:74588233	["G","A"]	INL	0.0062058	0.026033	0.23838	0.81159	LIN52	intron_variant	[null]	NA	NA	NA	NA	NA	0.020307	8.0854e-14	PSEN1	1Mb	BMP4	50Mb	-0.23838	INL		G	A	PSEN1:rs113534243_A	1
rs113534243	14:74588233	["G","A"]	IPL	-0.019803	0.025858	-0.76585	0.44377	LIN52	intron_variant	[null]	NA	NA	NA	NA	NA	0.020307	8.0854e-14	PSEN1	1Mb	BMP4	50Mb	0.76585	IPL		G	A	PSEN1:rs113534243_A	1
rs113534243	14:74588233	["G","A"]	CSI	-0.026309	0.024709	-1.0648	0.28699	LIN52	intron_variant	[null]	NA	NA	NA	NA	NA	0.020307	8.0854e-14	PSEN1	1Mb	BMP4	50Mb	1.0648	CSI		G	A	PSEN1:rs113534243_A	1
rs113625761	14:74925150	["G","A"]	CSI	-0.067955	0.0295	-2.3035	0.021255	NA	intergenic_variant	[null]	NA	NA	NA	NA	NA	0.014018	9.497e-23	FOS	1Mb	BMP4	50Mb	2.3035	CSI	*	G	A	FOS:rs113625761_A	1
rs113625761	14:74925150	["G","A"]	ISOS+PS	-0.14056	0.031771	-4.4243	9.7064e-06	NA	intergenic_variant	[null]	NA	NA	NA	NA	NA	0.014018	9.497e-23	FOS	1Mb	BMP4	50Mb	4.4243	PS	**	G	A	FOS:rs113625761_A	1
rs113625761	14:74925150	["G","A"]	IPL	-0.0333	0.030873	-1.0786	0.28078	NA	intergenic_variant	[null]	NA	NA	NA	NA	NA	0.014018	9.497e-23	FOS	1Mb	BMP4	50Mb	1.0786	IPL		G	A	FOS:rs113625761_A	1
rs113625761	14:74925150	["G","A"]	INL	-0.0758	0.03108	-2.4389	0.014739	NA	intergenic_variant	[null]	NA	NA	NA	NA	NA	0.014018	9.497e-23	FOS	1Mb	BMP4	50Mb	2.4389	INL	*	G	A	FOS:rs113625761_A	1
rs113625761	14:74925150	["G","A"]	OPL	-0.31132	0.031689	-9.8244	9.497e-23	NA	intergenic_variant	[null]	NA	NA	NA	NA	NA	0.014018	9.497e-23	FOS	1Mb	BMP4	50Mb	9.8244	OPL+ONL	***	G	A	FOS:rs113625761_A	1
rs113625761	14:74925150	["G","A"]	RPE	0.045315	0.031976	1.4171	0.15645	NA	intergenic_variant	[null]	NA	NA	NA	NA	NA	0.014018	9.497e-23	FOS	1Mb	BMP4	50Mb	-1.4171	RPE+BM		G	A	FOS:rs113625761_A	1
rs113625761	14:74925150	["G","A"]	RNFL	0.019367	0.032133	0.60271	0.54671	NA	intergenic_variant	[null]	NA	NA	NA	NA	NA	0.014018	9.497e-23	FOS	1Mb	BMP4	50Mb	-0.60271	RNFL		G	A	FOS:rs113625761_A	1
rs113625761	14:74925150	["G","A"]	GCL	-0.055229	0.030998	-1.7817	0.074808	NA	intergenic_variant	[null]	NA	NA	NA	NA	NA	0.014018	9.497e-23	FOS	1Mb	BMP4	50Mb	1.7817	GCL		G	A	FOS:rs113625761_A	1
rs113625761	14:74925150	["G","A"]	GCC	-0.018326	0.032208	-0.56897	0.56938	NA	intergenic_variant	[null]	NA	NA	NA	NA	NA	0.014018	9.497e-23	FOS	1Mb	BMP4	50Mb	0.56897	GCC		G	A	FOS:rs113625761_A	1
rs113958504	8:61591436	["C","T"]	RPE	-0.016644	0.010785	-1.5432	0.1228	CHD7	5_prime_UTR_variant	[null]	NA	NA	NA	NA	NA	0.13966	8.298e-13	CHD7	1Mb	FGFR1	50Mb	1.5432	RPE+BM		C	T	CHD7:rs113958504_T	1
rs113958504	8:61591436	["C","T"]	ISOS+PS	-0.0498	0.010716	-4.6474	3.3736e-06	CHD7	5_prime_UTR_variant	[null]	NA	NA	NA	NA	NA	0.13966	8.298e-13	CHD7	1Mb	FGFR1	50Mb	4.6474	PS	**	C	T	CHD7:rs113958504_T	1
rs113958504	8:61591436	["C","T"]	IPL	0.0064205	0.010413	0.61656	0.53753	CHD7	5_prime_UTR_variant	[null]	NA	NA	NA	NA	NA	0.13966	8.298e-13	CHD7	1Mb	FGFR1	50Mb	-0.61656	IPL		C	T	CHD7:rs113958504_T	1
rs113958504	8:61591436	["C","T"]	INL	0.0016345	0.010484	0.15591	0.87611	CHD7	5_prime_UTR_variant	[null]	NA	NA	NA	NA	NA	0.13966	8.298e-13	CHD7	1Mb	FGFR1	50Mb	-0.15591	INL		C	T	CHD7:rs113958504_T	1
rs113958504	8:61591436	["C","T"]	OPL	-0.076569	0.010696	-7.159	8.298e-13	CHD7	5_prime_UTR_variant	[null]	NA	NA	NA	NA	NA	0.13966	8.298e-13	CHD7	1Mb	FGFR1	50Mb	7.159	OPL+ONL	***	C	T	CHD7:rs113958504_T	1
rs113958504	8:61591436	["C","T"]	GCC	-0.0047701	0.010864	-0.4391	0.66059	CHD7	5_prime_UTR_variant	[null]	NA	NA	NA	NA	NA	0.13966	8.298e-13	CHD7	1Mb	FGFR1	50Mb	0.4391	GCC		C	T	CHD7:rs113958504_T	1
rs113958504	8:61591436	["C","T"]	RNFL	-0.0024139	0.010838	-0.22272	0.82376	CHD7	5_prime_UTR_variant	[null]	NA	NA	NA	NA	NA	0.13966	8.298e-13	CHD7	1Mb	FGFR1	50Mb	0.22272	RNFL		C	T	CHD7:rs113958504_T	1
rs113958504	8:61591436	["C","T"]	CSI	0.002764	0.009951	0.27776	0.7812	CHD7	5_prime_UTR_variant	[null]	NA	NA	NA	NA	NA	0.13966	8.298e-13	CHD7	1Mb	FGFR1	50Mb	-0.27776	CSI		C	T	CHD7:rs113958504_T	1
rs113958504	8:61591436	["C","T"]	GCL	-0.015878	0.010455	-1.5186	0.12887	CHD7	5_prime_UTR_variant	[null]	NA	NA	NA	NA	NA	0.13966	8.298e-13	CHD7	1Mb	FGFR1	50Mb	1.5186	GCL		C	T	CHD7:rs113958504_T	1
rs115237855	5:17186336	["G","A"]	GCC	0.045297	0.0242	1.8717	0.061251	AC091878.1	intron_variant	[null]	NA	NA	NA	NA	NA	0.024724	8.258e-10	BASP1	1Mb	BASP1	50Mb	-1.8717	GCC		G	A	BASP1:rs115237855_A	1
rs115237855	5:17186336	["G","A"]	IPL	0.017847	0.023199	0.76932	0.44171	AC091878.1	intron_variant	[null]	NA	NA	NA	NA	NA	0.024724	8.258e-10	BASP1	1Mb	BASP1	50Mb	-0.76932	IPL		G	A	BASP1:rs115237855_A	1
rs115237855	5:17186336	["G","A"]	RPE	-0.043842	0.024027	-1.8247	0.068051	AC091878.1	intron_variant	[null]	NA	NA	NA	NA	NA	0.024724	8.258e-10	BASP1	1Mb	BASP1	50Mb	1.8247	RPE+BM		G	A	BASP1:rs115237855_A	1
rs115237855	5:17186336	["G","A"]	INL	-0.013809	0.023356	-0.59124	0.55436	AC091878.1	intron_variant	[null]	NA	NA	NA	NA	NA	0.024724	8.258e-10	BASP1	1Mb	BASP1	50Mb	0.59124	INL		G	A	BASP1:rs115237855_A	1
rs115237855	5:17186336	["G","A"]	OPL	-0.0053339	0.023846	-0.22368	0.823	AC091878.1	intron_variant	[null]	NA	NA	NA	NA	NA	0.024724	8.258e-10	BASP1	1Mb	BASP1	50Mb	0.22368	OPL+ONL		G	A	BASP1:rs115237855_A	1
rs115237855	5:17186336	["G","A"]	RNFL	0.04317	0.024144	1.788	0.073784	AC091878.1	intron_variant	[null]	NA	NA	NA	NA	NA	0.024724	8.258e-10	BASP1	1Mb	BASP1	50Mb	-1.788	RNFL		G	A	BASP1:rs115237855_A	1
rs115237855	5:17186336	["G","A"]	ISOS+PS	-0.14658	0.023866	-6.1417	8.258e-10	AC091878.1	intron_variant	[null]	NA	NA	NA	NA	NA	0.024724	8.258e-10	BASP1	1Mb	BASP1	50Mb	6.1417	PS	***	G	A	BASP1:rs115237855_A	1
rs115237855	5:17186336	["G","A"]	GCL	0.044144	0.023292	1.8952	0.058071	AC091878.1	intron_variant	[null]	NA	NA	NA	NA	NA	0.024724	8.258e-10	BASP1	1Mb	BASP1	50Mb	-1.8952	GCL		G	A	BASP1:rs115237855_A	1
rs115237855	5:17186336	["G","A"]	CSI	0.030411	0.022168	1.3718	0.17013	AC091878.1	intron_variant	[null]	NA	NA	NA	NA	NA	0.024724	8.258e-10	BASP1	1Mb	BASP1	50Mb	-1.3718	CSI		G	A	BASP1:rs115237855_A	1
rs11647239	16:24827361	["A","G"]	ISOS+PS	-0.0086203	0.015254	-0.56511	0.572	TNRC6A	intron_variant	[null]	NA	NA	NA	NA	NA	0.062908	4.5981e-08	TNRC6A	1Mb	CREBBP	50Mb	0.56511	PS		A	G	TNRC6A:rs11647239_G	1
rs11647239	16:24827361	["A","G"]	RNFL	-0.011611	0.015424	-0.75279	0.45158	TNRC6A	intron_variant	[null]	NA	NA	NA	NA	NA	0.062908	4.5981e-08	TNRC6A	1Mb	CREBBP	50Mb	0.75279	RNFL		A	G	TNRC6A:rs11647239_G	1
rs11647239	16:24827361	["A","G"]	INL	-0.081537	0.014913	-5.4675	4.5981e-08	TNRC6A	intron_variant	[null]	NA	NA	NA	NA	NA	0.062908	4.5981e-08	TNRC6A	1Mb	CREBBP	50Mb	5.4675	INL	***	A	G	TNRC6A:rs11647239_G	1
rs11647239	16:24827361	["A","G"]	RPE	0.00066064	0.015349	0.043041	0.96567	TNRC6A	intron_variant	[null]	NA	NA	NA	NA	NA	0.062908	4.5981e-08	TNRC6A	1Mb	CREBBP	50Mb	-0.043041	RPE+BM		A	G	TNRC6A:rs11647239_G	1
rs11647239	16:24827361	["A","G"]	GCL	-0.04669	0.014877	-3.1383	0.0017005	TNRC6A	intron_variant	[null]	NA	NA	NA	NA	NA	0.062908	4.5981e-08	TNRC6A	1Mb	CREBBP	50Mb	3.1383	GCL	*	A	G	TNRC6A:rs11647239_G	1
rs11647239	16:24827361	["A","G"]	CSI	0.0039937	0.014161	0.28202	0.77793	TNRC6A	intron_variant	[null]	NA	NA	NA	NA	NA	0.062908	4.5981e-08	TNRC6A	1Mb	CREBBP	50Mb	-0.28202	CSI		A	G	TNRC6A:rs11647239_G	1
rs11647239	16:24827361	["A","G"]	OPL	-0.011823	0.015232	-0.77617	0.43766	TNRC6A	intron_variant	[null]	NA	NA	NA	NA	NA	0.062908	4.5981e-08	TNRC6A	1Mb	CREBBP	50Mb	0.77617	OPL+ONL		A	G	TNRC6A:rs11647239_G	1
rs11647239	16:24827361	["A","G"]	GCC	-0.040711	0.015458	-2.6336	0.0084515	TNRC6A	intron_variant	[null]	NA	NA	NA	NA	NA	0.062908	4.5981e-08	TNRC6A	1Mb	CREBBP	50Mb	2.6336	GCC	*	A	G	TNRC6A:rs11647239_G	1
rs11647239	16:24827361	["A","G"]	IPL	-0.057551	0.014816	-3.8844	0.00010279	TNRC6A	intron_variant	[null]	NA	NA	NA	NA	NA	0.062908	4.5981e-08	TNRC6A	1Mb	CREBBP	50Mb	3.8844	IPL	*	A	G	TNRC6A:rs11647239_G	1
rs11689553	2:170067947	["C","G"]	INL	-0.030859	0.0084783	-3.6398	0.00027325	LRP2	intron_variant	[null]	NA	NA	NA	NA	NA	0.244	4.7894e-10	LRP2	1Mb	SLC11A1	50Mb	3.6398	INL	*	C	G	LRP2:rs11689553_G	1
rs11689553	2:170067947	["C","G"]	CSI	0.0078472	0.0080487	0.97496	0.32959	LRP2	intron_variant	[null]	NA	NA	NA	NA	NA	0.244	4.7894e-10	LRP2	1Mb	SLC11A1	50Mb	-0.97496	CSI		C	G	LRP2:rs11689553_G	1
rs11689553	2:170067947	["C","G"]	GCC	-0.014282	0.0087866	-1.6254	0.10409	LRP2	intron_variant	[null]	NA	NA	NA	NA	NA	0.244	4.7894e-10	LRP2	1Mb	SLC11A1	50Mb	1.6254	GCC		C	G	LRP2:rs11689553_G	1
rs11689553	2:170067947	["C","G"]	ISOS+PS	-0.02266	0.0086692	-2.6138	0.008958	LRP2	intron_variant	[null]	NA	NA	NA	NA	NA	0.244	4.7894e-10	LRP2	1Mb	SLC11A1	50Mb	2.6138	PS	*	C	G	LRP2:rs11689553_G	1
rs11689553	2:170067947	["C","G"]	RNFL	0.00071759	0.0087664	0.081857	0.93476	LRP2	intron_variant	[null]	NA	NA	NA	NA	NA	0.244	4.7894e-10	LRP2	1Mb	SLC11A1	50Mb	-0.081857	RNFL		C	G	LRP2:rs11689553_G	1
rs11689553	2:170067947	["C","G"]	RPE	-0.054298	0.0087188	-6.2277	4.7894e-10	LRP2	intron_variant	[null]	NA	NA	NA	NA	NA	0.244	4.7894e-10	LRP2	1Mb	SLC11A1	50Mb	6.2277	RPE+BM	***	C	G	LRP2:rs11689553_G	1
rs11689553	2:170067947	["C","G"]	OPL	-0.04255	0.0086545	-4.9165	8.8518e-07	LRP2	intron_variant	[null]	NA	NA	NA	NA	NA	0.244	4.7894e-10	LRP2	1Mb	SLC11A1	50Mb	4.9165	OPL+ONL	**	C	G	LRP2:rs11689553_G	1
rs11689553	2:170067947	["C","G"]	IPL	-0.026208	0.0084217	-3.112	0.0018599	LRP2	intron_variant	[null]	NA	NA	NA	NA	NA	0.244	4.7894e-10	LRP2	1Mb	SLC11A1	50Mb	3.112	IPL	*	C	G	LRP2:rs11689553_G	1
rs11689553	2:170067947	["C","G"]	GCL	-0.018812	0.0084565	-2.2246	0.026115	LRP2	intron_variant	[null]	NA	NA	NA	NA	NA	0.244	4.7894e-10	LRP2	1Mb	SLC11A1	50Mb	2.2246	GCL	*	C	G	LRP2:rs11689553_G	1
rs11704728	22:18130209	["C","T"]	IPL	-0.0070697	0.0090809	-0.77853	0.43626	BCL2L13	intron_variant	[null]	NA	NA	NA	NA	NA	0.19557	9.4562e-11	BID	1Mb	TBX1	50Mb	0.77853	IPL		C	T	BID:rs11704728_T	1
rs11704728	22:18130209	["C","T"]	GCL	-0.0033288	0.0091179	-0.36508	0.71505	BCL2L13	intron_variant	[null]	NA	NA	NA	NA	NA	0.19557	9.4562e-11	BID	1Mb	TBX1	50Mb	0.36508	GCL		C	T	BID:rs11704728_T	1
rs11704728	22:18130209	["C","T"]	RNFL	0.020573	0.0094507	2.1769	0.029494	BCL2L13	intron_variant	[null]	NA	NA	NA	NA	NA	0.19557	9.4562e-11	BID	1Mb	TBX1	50Mb	-2.1769	RNFL	*	C	T	BID:rs11704728_T	1
rs11704728	22:18130209	["C","T"]	ISOS+PS	0.010837	0.0093473	1.1594	0.24632	BCL2L13	intron_variant	[null]	NA	NA	NA	NA	NA	0.19557	9.4562e-11	BID	1Mb	TBX1	50Mb	-1.1594	PS		C	T	BID:rs11704728_T	1
rs11704728	22:18130209	["C","T"]	RPE	-0.01889	0.009405	-2.0085	0.044602	BCL2L13	intron_variant	[null]	NA	NA	NA	NA	NA	0.19557	9.4562e-11	BID	1Mb	TBX1	50Mb	2.0085	RPE+BM	*	C	T	BID:rs11704728_T	1
rs11704728	22:18130209	["C","T"]	INL	-0.059183	0.0091367	-6.4775	9.4562e-11	BCL2L13	intron_variant	[null]	NA	NA	NA	NA	NA	0.19557	9.4562e-11	BID	1Mb	TBX1	50Mb	6.4775	INL	***	C	T	BID:rs11704728_T	1
rs11704728	22:18130209	["C","T"]	CSI	-0.015643	0.0086773	-1.8028	0.071427	BCL2L13	intron_variant	[null]	NA	NA	NA	NA	NA	0.19557	9.4562e-11	BID	1Mb	TBX1	50Mb	1.8028	CSI		C	T	BID:rs11704728_T	1
rs11704728	22:18130209	["C","T"]	GCC	0.0083551	0.0094734	0.88195	0.37781	BCL2L13	intron_variant	[null]	NA	NA	NA	NA	NA	0.19557	9.4562e-11	BID	1Mb	TBX1	50Mb	-0.88195	GCC		C	T	BID:rs11704728_T	1
rs11704728	22:18130209	["C","T"]	OPL	0.0084843	0.009334	0.90896	0.36338	BCL2L13	intron_variant	[null]	NA	NA	NA	NA	NA	0.19557	9.4562e-11	BID	1Mb	TBX1	50Mb	-0.90896	OPL+ONL		C	T	BID:rs11704728_T	1
rs11707457	3:14387519	["C","T"]	GCC	-0.029108	0.011393	-2.5549	0.010625	RP11-536I6.1	downstream_gene_variant	[null]	NA	NA	NA	NA	NA	0.12292	3.3083e-08	LSM3	1Mb	THRB	50Mb	2.5549	GCC	*	C	T	LSM3:rs11707457_T	1
rs11707457	3:14387519	["C","T"]	RNFL	-0.013516	0.011367	-1.1891	0.23442	RP11-536I6.1	downstream_gene_variant	[null]	NA	NA	NA	NA	NA	0.12292	3.3083e-08	LSM3	1Mb	THRB	50Mb	1.1891	RNFL		C	T	LSM3:rs11707457_T	1
rs11707457	3:14387519	["C","T"]	RPE	0.036804	0.01131	3.254	0.0011392	RP11-536I6.1	downstream_gene_variant	[null]	NA	NA	NA	NA	NA	0.12292	3.3083e-08	LSM3	1Mb	THRB	50Mb	-3.254	RPE+BM	*	C	T	LSM3:rs11707457_T	1
rs11707457	3:14387519	["C","T"]	CSI	0.0090862	0.010437	0.8706	0.38398	RP11-536I6.1	downstream_gene_variant	[null]	NA	NA	NA	NA	NA	0.12292	3.3083e-08	LSM3	1Mb	THRB	50Mb	-0.8706	CSI		C	T	LSM3:rs11707457_T	1
rs11707457	3:14387519	["C","T"]	OPL	-0.01533	0.011226	-1.3656	0.17207	RP11-536I6.1	downstream_gene_variant	[null]	NA	NA	NA	NA	NA	0.12292	3.3083e-08	LSM3	1Mb	THRB	50Mb	1.3656	OPL+ONL		C	T	LSM3:rs11707457_T	1
rs11707457	3:14387519	["C","T"]	INL	-0.060731	0.010991	-5.5256	3.3083e-08	RP11-536I6.1	downstream_gene_variant	[null]	NA	NA	NA	NA	NA	0.12292	3.3083e-08	LSM3	1Mb	THRB	50Mb	5.5256	INL	***	C	T	LSM3:rs11707457_T	1
rs11707457	3:14387519	["C","T"]	ISOS+PS	0.010532	0.011242	0.93684	0.34885	RP11-536I6.1	downstream_gene_variant	[null]	NA	NA	NA	NA	NA	0.12292	3.3083e-08	LSM3	1Mb	THRB	50Mb	-0.93684	PS		C	T	LSM3:rs11707457_T	1
rs11707457	3:14387519	["C","T"]	IPL	-0.032746	0.01092	-2.9986	0.0027139	RP11-536I6.1	downstream_gene_variant	[null]	NA	NA	NA	NA	NA	0.12292	3.3083e-08	LSM3	1Mb	THRB	50Mb	2.9986	IPL	*	C	T	LSM3:rs11707457_T	1
rs11707457	3:14387519	["C","T"]	GCL	-0.032444	0.010965	-2.9589	0.0030893	RP11-536I6.1	downstream_gene_variant	[null]	NA	NA	NA	NA	NA	0.12292	3.3083e-08	LSM3	1Mb	THRB	50Mb	2.9589	GCL	*	C	T	LSM3:rs11707457_T	1
rs11760486	7:47827255	["C","T"]	INL	0.014517	0.0074558	1.9471	0.051535	PKD1L1	intron_variant	[null]	NA	NA	NA	NA	NA	0.39934	9.1656e-10	HUS1	1Mb	ACTB	50Mb	-1.9471	INL		C	T	HUS1:rs11760486_T	1
rs11760486	7:47827255	["C","T"]	CSI	-0.00037435	0.0070772	-0.052896	0.95781	PKD1L1	intron_variant	[null]	NA	NA	NA	NA	NA	0.39934	9.1656e-10	HUS1	1Mb	ACTB	50Mb	0.052896	CSI		C	T	HUS1:rs11760486_T	1
rs11760486	7:47827255	["C","T"]	OPL	0.027977	0.007611	3.6759	0.00023737	PKD1L1	intron_variant	[null]	NA	NA	NA	NA	NA	0.39934	9.1656e-10	HUS1	1Mb	ACTB	50Mb	-3.6759	OPL+ONL	*	C	T	HUS1:rs11760486_T	1
rs11760486	7:47827255	["C","T"]	GCC	-0.018387	0.0077255	-2.38	0.017317	PKD1L1	intron_variant	[null]	NA	NA	NA	NA	NA	0.39934	9.1656e-10	HUS1	1Mb	ACTB	50Mb	2.38	GCC	*	C	T	HUS1:rs11760486_T	1
rs11760486	7:47827255	["C","T"]	GCL	0.013314	0.0074358	1.7906	0.073375	PKD1L1	intron_variant	[null]	NA	NA	NA	NA	NA	0.39934	9.1656e-10	HUS1	1Mb	ACTB	50Mb	-1.7906	GCL		C	T	HUS1:rs11760486_T	1
rs11760486	7:47827255	["C","T"]	RPE	0.012334	0.0076705	1.608	0.10784	PKD1L1	intron_variant	[null]	NA	NA	NA	NA	NA	0.39934	9.1656e-10	HUS1	1Mb	ACTB	50Mb	-1.608	RPE+BM		C	T	HUS1:rs11760486_T	1
rs11760486	7:47827255	["C","T"]	ISOS+PS	0.0058918	0.0076234	0.77287	0.43961	PKD1L1	intron_variant	[null]	NA	NA	NA	NA	NA	0.39934	9.1656e-10	HUS1	1Mb	ACTB	50Mb	-0.77287	PS		C	T	HUS1:rs11760486_T	1
rs13171669	5:148601243	["A","G"]	RNFL	0.04959	0.0075777	6.5441	6.0721e-11	ABLIM3	intron_variant	[null]	NA	NA	NA	NA	NA	0.433	6.8921e-14	SH3TC2	1Mb	HSPA4	50Mb	-6.5441	RNFL	***	A	G	SH3TC2:rs13171669_G	3
rs11760486	7:47827255	["C","T"]	IPL	0.012529	0.0074058	1.6918	0.090699	PKD1L1	intron_variant	[null]	NA	NA	NA	NA	NA	0.39934	9.1656e-10	HUS1	1Mb	ACTB	50Mb	-1.6918	IPL		C	T	HUS1:rs11760486_T	1
rs118186707	14:74686575	["G","A"]	ISOS+PS	0.089985	0.021404	4.2042	2.6272e-05	NA	intergenic_variant	[null]	NA	NA	NA	NA	NA	0.031194	6.8597e-41	NUMB	1Mb	BMP4	50Mb	-4.2042	PS	**	G	A	NUMB:rs118186707_A	1
rs118186707	14:74686575	["G","A"]	OPL	0.28589	0.021321	13.409	6.8597e-41	NA	intergenic_variant	[null]	NA	NA	NA	NA	NA	0.031194	6.8597e-41	NUMB	1Mb	BMP4	50Mb	-13.409	OPL+ONL	***	G	A	NUMB:rs118186707_A	1
rs118186707	14:74686575	["G","A"]	GCL	-0.04831	0.020882	-2.3135	0.020701	NA	intergenic_variant	[null]	NA	NA	NA	NA	NA	0.031194	6.8597e-41	NUMB	1Mb	BMP4	50Mb	2.3135	GCL	*	G	A	NUMB:rs118186707_A	1
rs118186707	14:74686575	["G","A"]	INL	-0.075781	0.020936	-3.6197	0.0002954	NA	intergenic_variant	[null]	NA	NA	NA	NA	NA	0.031194	6.8597e-41	NUMB	1Mb	BMP4	50Mb	3.6197	INL	*	G	A	NUMB:rs118186707_A	1
rs118186707	14:74686575	["G","A"]	IPL	-0.062651	0.020796	-3.0126	0.0025919	NA	intergenic_variant	[null]	NA	NA	NA	NA	NA	0.031194	6.8597e-41	NUMB	1Mb	BMP4	50Mb	3.0126	IPL	*	G	A	NUMB:rs118186707_A	1
rs118186707	14:74686575	["G","A"]	GCC	-0.079643	0.021693	-3.6713	0.0002417	NA	intergenic_variant	[null]	NA	NA	NA	NA	NA	0.031194	6.8597e-41	NUMB	1Mb	BMP4	50Mb	3.6713	GCC	*	G	A	NUMB:rs118186707_A	1
rs118186707	14:74686575	["G","A"]	RNFL	-0.076147	0.021643	-3.5183	0.00043495	NA	intergenic_variant	[null]	NA	NA	NA	NA	NA	0.031194	6.8597e-41	NUMB	1Mb	BMP4	50Mb	3.5183	RNFL	*	G	A	NUMB:rs118186707_A	1
rs118186707	14:74686575	["G","A"]	RPE	0.0085728	0.021542	0.39795	0.69067	NA	intergenic_variant	[null]	NA	NA	NA	NA	NA	0.031194	6.8597e-41	NUMB	1Mb	BMP4	50Mb	-0.39795	RPE+BM		G	A	NUMB:rs118186707_A	1
rs118186707	14:74686575	["G","A"]	CSI	0.0055193	0.019875	0.2777	0.78125	NA	intergenic_variant	[null]	NA	NA	NA	NA	NA	0.031194	6.8597e-41	NUMB	1Mb	BMP4	50Mb	-0.2777	CSI		G	A	NUMB:rs118186707_A	1
rs11848954	14:74416698	["C","G"]	IPL	0.16465	0.057174	2.8798	0.0039823	FAM161B	missense_variant	[null]	["T"]	NA	benign	tolerated	ENSP00000286544.3:p.Gly74Ala	0.0039496	3.7769e-08	PSEN1	1Mb	BMP4	50Mb	-2.8798	IPL	*	C	G	PSEN1:rs11848954_G	1
rs11848954	14:74416698	["C","G"]	GCC	0.12962	0.059648	2.173	0.029784	FAM161B	missense_variant	[null]	["T"]	NA	benign	tolerated	ENSP00000286544.3:p.Gly74Ala	0.0039496	3.7769e-08	PSEN1	1Mb	BMP4	50Mb	-2.173	GCC	*	C	G	PSEN1:rs11848954_G	1
rs11848954	14:74416698	["C","G"]	RPE	-0.0043415	0.059225	-0.073306	0.94156	FAM161B	missense_variant	[null]	["T"]	NA	benign	tolerated	ENSP00000286544.3:p.Gly74Ala	0.0039496	3.7769e-08	PSEN1	1Mb	BMP4	50Mb	0.073306	RPE+BM		C	G	PSEN1:rs11848954_G	1
rs11848954	14:74416698	["C","G"]	GCL	0.074499	0.057412	1.2976	0.19443	FAM161B	missense_variant	[null]	["T"]	NA	benign	tolerated	ENSP00000286544.3:p.Gly74Ala	0.0039496	3.7769e-08	PSEN1	1Mb	BMP4	50Mb	-1.2976	GCL		C	G	PSEN1:rs11848954_G	1
rs11848954	14:74416698	["C","G"]	ISOS+PS	-0.1115	0.058856	-1.8944	0.058184	FAM161B	missense_variant	[null]	["T"]	NA	benign	tolerated	ENSP00000286544.3:p.Gly74Ala	0.0039496	3.7769e-08	PSEN1	1Mb	BMP4	50Mb	1.8944	PS		C	G	PSEN1:rs11848954_G	1
rs11848954	14:74416698	["C","G"]	INL	0.1849	0.057559	3.2123	0.0013181	FAM161B	missense_variant	[null]	["T"]	NA	benign	tolerated	ENSP00000286544.3:p.Gly74Ala	0.0039496	3.7769e-08	PSEN1	1Mb	BMP4	50Mb	-3.2123	INL	*	C	G	PSEN1:rs11848954_G	1
rs11848954	14:74416698	["C","G"]	CSI	0.054942	0.054641	1.0055	0.31466	FAM161B	missense_variant	[null]	["T"]	NA	benign	tolerated	ENSP00000286544.3:p.Gly74Ala	0.0039496	3.7769e-08	PSEN1	1Mb	BMP4	50Mb	-1.0055	CSI		C	G	PSEN1:rs11848954_G	1
rs11848954	14:74416698	["C","G"]	RNFL	0.09169	0.059511	1.5407	0.1234	FAM161B	missense_variant	[null]	["T"]	NA	benign	tolerated	ENSP00000286544.3:p.Gly74Ala	0.0039496	3.7769e-08	PSEN1	1Mb	BMP4	50Mb	-1.5407	RNFL		C	G	PSEN1:rs11848954_G	1
rs11848954	14:74416698	["C","G"]	OPL	-0.32325	0.058748	-5.5023	3.7769e-08	FAM161B	missense_variant	[null]	["T"]	NA	benign	tolerated	ENSP00000286544.3:p.Gly74Ala	0.0039496	3.7769e-08	PSEN1	1Mb	BMP4	50Mb	5.5023	OPL+ONL	***	C	G	PSEN1:rs11848954_G	1
rs11855692	15:52749729	["G","T"]	IPL	0.0089683	0.0097022	0.92435	0.35531	MYO5A	intron_variant	[null]	NA	NA	NA	NA	NA	0.16648	4.5878e-14	MYO5A	1Mb	MEF2A	50Mb	-0.92435	IPL		G	T	MYO5A:rs11855692_T	1
rs11855692	15:52749729	["G","T"]	INL	0.0072697	0.009768	0.74423	0.45674	MYO5A	intron_variant	[null]	NA	NA	NA	NA	NA	0.16648	4.5878e-14	MYO5A	1Mb	MEF2A	50Mb	-0.74423	INL		G	T	MYO5A:rs11855692_T	1
rs11855692	15:52749729	["G","T"]	ISOS+PS	0.075302	0.0099785	7.5464	4.5878e-14	MYO5A	intron_variant	[null]	NA	NA	NA	NA	NA	0.16648	4.5878e-14	MYO5A	1Mb	MEF2A	50Mb	-7.5464	PS	***	G	T	MYO5A:rs11855692_T	1
rs11855692	15:52749729	["G","T"]	CSI	0.010973	0.0092712	1.1836	0.23658	MYO5A	intron_variant	[null]	NA	NA	NA	NA	NA	0.16648	4.5878e-14	MYO5A	1Mb	MEF2A	50Mb	-1.1836	CSI		G	T	MYO5A:rs11855692_T	1
rs11855692	15:52749729	["G","T"]	OPL	-0.0067555	0.0099728	-0.6774	0.49816	MYO5A	intron_variant	[null]	NA	NA	NA	NA	NA	0.16648	4.5878e-14	MYO5A	1Mb	MEF2A	50Mb	0.6774	OPL+ONL		G	T	MYO5A:rs11855692_T	1
rs11855692	15:52749729	["G","T"]	GCL	0.0076477	0.0097417	0.78505	0.43243	MYO5A	intron_variant	[null]	NA	NA	NA	NA	NA	0.16648	4.5878e-14	MYO5A	1Mb	MEF2A	50Mb	-0.78505	GCL		G	T	MYO5A:rs11855692_T	1
rs11855692	15:52749729	["G","T"]	RPE	0.020697	0.010048	2.0597	0.039436	MYO5A	intron_variant	[null]	NA	NA	NA	NA	NA	0.16648	4.5878e-14	MYO5A	1Mb	MEF2A	50Mb	-2.0597	RPE+BM	*	G	T	MYO5A:rs11855692_T	1
rs11855692	15:52749729	["G","T"]	RNFL	0.0099611	0.010098	0.98645	0.32392	MYO5A	intron_variant	[null]	NA	NA	NA	NA	NA	0.16648	4.5878e-14	MYO5A	1Mb	MEF2A	50Mb	-0.98645	RNFL		G	T	MYO5A:rs11855692_T	1
rs11855692	15:52749729	["G","T"]	GCC	0.011116	0.010121	1.0982	0.27212	MYO5A	intron_variant	[null]	NA	NA	NA	NA	NA	0.16648	4.5878e-14	MYO5A	1Mb	MEF2A	50Mb	-1.0982	GCC		G	T	MYO5A:rs11855692_T	1
rs12032598	1:222148552	["A","C"]	ISOS+PS	0.027228	0.0093192	2.9217	0.0034834	RP11-400N13.2	intron_variant	[null]	NA	NA	NA	NA	NA	0.20003	8.7803e-09	DISP1	1Mb	PROX1	50Mb	-2.9217	PS	*	A	C	DISP1:rs12032598_C	1
rs12032598	1:222148552	["A","C"]	OPL	0.053528	0.0093024	5.7542	8.7803e-09	RP11-400N13.2	intron_variant	[null]	NA	NA	NA	NA	NA	0.20003	8.7803e-09	DISP1	1Mb	PROX1	50Mb	-5.7542	OPL+ONL	***	A	C	DISP1:rs12032598_C	1
rs12032598	1:222148552	["A","C"]	RNFL	-0.0087358	0.0094239	-0.92699	0.35394	RP11-400N13.2	intron_variant	[null]	NA	NA	NA	NA	NA	0.20003	8.7803e-09	DISP1	1Mb	PROX1	50Mb	0.92699	RNFL		A	C	DISP1:rs12032598_C	1
rs12032598	1:222148552	["A","C"]	GCL	-0.0034852	0.0090914	-0.38335	0.70146	RP11-400N13.2	intron_variant	[null]	NA	NA	NA	NA	NA	0.20003	8.7803e-09	DISP1	1Mb	PROX1	50Mb	0.38335	GCL		A	C	DISP1:rs12032598_C	1
rs12032598	1:222148552	["A","C"]	INL	0.0092185	0.0091159	1.0113	0.3119	RP11-400N13.2	intron_variant	[null]	NA	NA	NA	NA	NA	0.20003	8.7803e-09	DISP1	1Mb	PROX1	50Mb	-1.0113	INL		A	C	DISP1:rs12032598_C	1
rs12032598	1:222148552	["A","C"]	GCC	-0.0056906	0.0094459	-0.60244	0.54688	RP11-400N13.2	intron_variant	[null]	NA	NA	NA	NA	NA	0.20003	8.7803e-09	DISP1	1Mb	PROX1	50Mb	0.60244	GCC		A	C	DISP1:rs12032598_C	1
rs12032598	1:222148552	["A","C"]	CSI	0.014292	0.0086521	1.6518	0.098586	RP11-400N13.2	intron_variant	[null]	NA	NA	NA	NA	NA	0.20003	8.7803e-09	DISP1	1Mb	PROX1	50Mb	-1.6518	CSI		A	C	DISP1:rs12032598_C	1
rs12032598	1:222148552	["A","C"]	IPL	0.0015102	0.0090546	0.16679	0.86754	RP11-400N13.2	intron_variant	[null]	NA	NA	NA	NA	NA	0.20003	8.7803e-09	DISP1	1Mb	PROX1	50Mb	-0.16679	IPL		A	C	DISP1:rs12032598_C	1
rs12032598	1:222148552	["A","C"]	RPE	-0.0068233	0.0093782	-0.72758	0.46688	RP11-400N13.2	intron_variant	[null]	NA	NA	NA	NA	NA	0.20003	8.7803e-09	DISP1	1Mb	PROX1	50Mb	0.72758	RPE+BM		A	C	DISP1:rs12032598_C	1
rs12130919	1:205301537	["A","G"]	GCL	0.0033728	0.0080671	0.41809	0.67588	KLHDC8A	downstream_gene_variant	[null]	NA	NA	NA	NA	NA	0.28724	1.475e-09	NUAK2	1Mb	PROX1	50Mb	-0.41809	GCL		A	G	NUAK2:rs12130919_G	1
rs12130919	1:205301537	["A","G"]	IPL	0.010055	0.0080342	1.2515	0.21077	KLHDC8A	downstream_gene_variant	[null]	NA	NA	NA	NA	NA	0.28724	1.475e-09	NUAK2	1Mb	PROX1	50Mb	-1.2515	IPL		A	G	NUAK2:rs12130919_G	1
rs12130919	1:205301537	["A","G"]	RPE	-0.00081913	0.0083216	-0.098435	0.92159	KLHDC8A	downstream_gene_variant	[null]	NA	NA	NA	NA	NA	0.28724	1.475e-09	NUAK2	1Mb	PROX1	50Mb	0.098435	RPE+BM		A	G	NUAK2:rs12130919_G	1
rs12130919	1:205301537	["A","G"]	INL	0.022269	0.0080879	2.7533	0.0059023	KLHDC8A	downstream_gene_variant	[null]	NA	NA	NA	NA	NA	0.28724	1.475e-09	NUAK2	1Mb	PROX1	50Mb	-2.7533	INL	*	A	G	NUAK2:rs12130919_G	1
rs12130919	1:205301537	["A","G"]	RNFL	0.017154	0.0083616	2.0516	0.040219	KLHDC8A	downstream_gene_variant	[null]	NA	NA	NA	NA	NA	0.28724	1.475e-09	NUAK2	1Mb	PROX1	50Mb	-2.0516	RNFL	*	A	G	NUAK2:rs12130919_G	1
rs12130919	1:205301537	["A","G"]	CSI	-0.0010137	0.0076776	-0.13203	0.89496	KLHDC8A	downstream_gene_variant	[null]	NA	NA	NA	NA	NA	0.28724	1.475e-09	NUAK2	1Mb	PROX1	50Mb	0.13203	CSI		A	G	NUAK2:rs12130919_G	1
rs12130919	1:205301537	["A","G"]	GCC	0.014097	0.0083813	1.682	0.092577	KLHDC8A	downstream_gene_variant	[null]	NA	NA	NA	NA	NA	0.28724	1.475e-09	NUAK2	1Mb	PROX1	50Mb	-1.682	GCC		A	G	NUAK2:rs12130919_G	1
rs12130919	1:205301537	["A","G"]	ISOS+PS	2.1555e-05	0.0082702	0.0026064	0.99792	KLHDC8A	downstream_gene_variant	[null]	NA	NA	NA	NA	NA	0.28724	1.475e-09	NUAK2	1Mb	PROX1	50Mb	-0.0026064	PS		A	G	NUAK2:rs12130919_G	1
rs12130919	1:205301537	["A","G"]	OPL	0.049926	0.0082538	6.0488	1.475e-09	KLHDC8A	downstream_gene_variant	[null]	NA	NA	NA	NA	NA	0.28724	1.475e-09	NUAK2	1Mb	PROX1	50Mb	-6.0488	OPL+ONL	***	A	G	NUAK2:rs12130919_G	1
rs12149210	16:85700481	["G","A"]	GCC	-0.0022531	0.0084135	-0.26779	0.78886	GSE1	intron_variant	[null]	NA	NA	NA	NA	NA	0.27429	1.3563e-11	GSE1	1Mb	MAF	50Mb	0.26779	GCC		G	A	GSE1:rs12149210_A	1
rs12149210	16:85700481	["G","A"]	IPL	-0.0020252	0.008065	-0.25111	0.80173	GSE1	intron_variant	[null]	NA	NA	NA	NA	NA	0.27429	1.3563e-11	GSE1	1Mb	MAF	50Mb	0.25111	IPL		G	A	GSE1:rs12149210_A	1
rs12149210	16:85700481	["G","A"]	ISOS+PS	-0.018673	0.008301	-2.2495	0.024489	GSE1	intron_variant	[null]	NA	NA	NA	NA	NA	0.27429	1.3563e-11	GSE1	1Mb	MAF	50Mb	2.2495	PS	*	G	A	GSE1:rs12149210_A	1
rs12149210	16:85700481	["G","A"]	RNFL	0.0052932	0.0083939	0.6306	0.5283	GSE1	intron_variant	[null]	NA	NA	NA	NA	NA	0.27429	1.3563e-11	GSE1	1Mb	MAF	50Mb	-0.6306	RNFL		G	A	GSE1:rs12149210_A	1
rs12149210	16:85700481	["G","A"]	OPL	-0.056041	0.0082841	-6.7649	1.3563e-11	GSE1	intron_variant	[null]	NA	NA	NA	NA	NA	0.27429	1.3563e-11	GSE1	1Mb	MAF	50Mb	6.7649	OPL+ONL	***	G	A	GSE1:rs12149210_A	1
rs12149210	16:85700481	["G","A"]	INL	0.0045323	0.0081196	0.5582	0.57671	GSE1	intron_variant	[null]	NA	NA	NA	NA	NA	0.27429	1.3563e-11	GSE1	1Mb	MAF	50Mb	-0.5582	INL		G	A	GSE1:rs12149210_A	1
rs12149210	16:85700481	["G","A"]	RPE	-0.0042178	0.0083532	-0.50494	0.61361	GSE1	intron_variant	[null]	NA	NA	NA	NA	NA	0.27429	1.3563e-11	GSE1	1Mb	MAF	50Mb	0.50494	RPE+BM		G	A	GSE1:rs12149210_A	1
rs12149210	16:85700481	["G","A"]	CSI	-0.014754	0.0077063	-1.9146	0.055553	GSE1	intron_variant	[null]	NA	NA	NA	NA	NA	0.27429	1.3563e-11	GSE1	1Mb	MAF	50Mb	1.9146	CSI		G	A	GSE1:rs12149210_A	1
rs12149210	16:85700481	["G","A"]	GCL	-0.013563	0.0080974	-1.6749	0.093959	GSE1	intron_variant	[null]	NA	NA	NA	NA	NA	0.27429	1.3563e-11	GSE1	1Mb	MAF	50Mb	1.6749	GCL		G	A	GSE1:rs12149210_A	1
rs1217820	5:71391412	["A","G"]	CSI	0.0013543	0.007195	0.18822	0.8507	NA	intergenic_variant	[null]	NA	NA	NA	NA	NA	0.35659	3.8896e-09	MAP1B	1Mb	MEF2C	50Mb	-0.18822	CSI		A	G	MAP1B:rs1217820_G	1
rs1217820	5:71391412	["A","G"]	RPE	0.0069913	0.0077984	0.8965	0.36999	NA	intergenic_variant	[null]	NA	NA	NA	NA	NA	0.35659	3.8896e-09	MAP1B	1Mb	MEF2C	50Mb	-0.8965	RPE+BM		A	G	MAP1B:rs1217820_G	1
rs1217820	5:71391412	["A","G"]	ISOS+PS	0.011252	0.0077501	1.4519	0.14654	NA	intergenic_variant	[null]	NA	NA	NA	NA	NA	0.35659	3.8896e-09	MAP1B	1Mb	MEF2C	50Mb	-1.4519	PS		A	G	MAP1B:rs1217820_G	1
rs1217820	5:71391412	["A","G"]	OPL	0.012248	0.007739	1.5826	0.11352	NA	intergenic_variant	[null]	NA	NA	NA	NA	NA	0.35659	3.8896e-09	MAP1B	1Mb	MEF2C	50Mb	-1.5826	OPL+ONL		A	G	MAP1B:rs1217820_G	1
rs1217820	5:71391412	["A","G"]	RNFL	0.01042	0.0078363	1.3297	0.18364	NA	intergenic_variant	[null]	NA	NA	NA	NA	NA	0.35659	3.8896e-09	MAP1B	1Mb	MEF2C	50Mb	-1.3297	RNFL		A	G	MAP1B:rs1217820_G	1
rs1217820	5:71391412	["A","G"]	IPL	0.005272	0.0075293	0.7002	0.48381	NA	intergenic_variant	[null]	NA	NA	NA	NA	NA	0.35659	3.8896e-09	MAP1B	1Mb	MEF2C	50Mb	-0.7002	IPL		A	G	MAP1B:rs1217820_G	1
rs1217820	5:71391412	["A","G"]	INL	-0.044628	0.0075764	-5.8904	3.8896e-09	NA	intergenic_variant	[null]	NA	NA	NA	NA	NA	0.35659	3.8896e-09	MAP1B	1Mb	MEF2C	50Mb	5.8904	INL	***	A	G	MAP1B:rs1217820_G	1
rs1217820	5:71391412	["A","G"]	GCC	0.013123	0.0078545	1.6708	0.094779	NA	intergenic_variant	[null]	NA	NA	NA	NA	NA	0.35659	3.8896e-09	MAP1B	1Mb	MEF2C	50Mb	-1.6708	GCC		A	G	MAP1B:rs1217820_G	1
rs1217820	5:71391412	["A","G"]	GCL	0.016179	0.0075595	2.1402	0.032349	NA	intergenic_variant	[null]	NA	NA	NA	NA	NA	0.35659	3.8896e-09	MAP1B	1Mb	MEF2C	50Mb	-2.1402	GCL	*	A	G	MAP1B:rs1217820_G	1
rs12192672	6:7229619	["G","A"]	GCC	0.0062341	0.0082579	0.75492	0.4503	RREB1	synonymous_variant	[null,null,null]	NA	NA	NA	NA	ENST00000379938.2:c.1287G>A(p.=)	0.30081	1.8293e-10	RREB1	1Mb	PRPH2	50Mb	-0.75492	GCC		G	A	RREB1:rs12192672_A	1
rs12192672	6:7229619	["G","A"]	IPL	-0.0024297	0.0079158	-0.30695	0.75888	RREB1	synonymous_variant	[null,null,null]	NA	NA	NA	NA	ENST00000379938.2:c.1287G>A(p.=)	0.30081	1.8293e-10	RREB1	1Mb	PRPH2	50Mb	0.30695	IPL		G	A	RREB1:rs12192672_A	1
rs12192672	6:7229619	["G","A"]	INL	-0.0042067	0.0079694	-0.52786	0.5976	RREB1	synonymous_variant	[null,null,null]	NA	NA	NA	NA	ENST00000379938.2:c.1287G>A(p.=)	0.30081	1.8293e-10	RREB1	1Mb	PRPH2	50Mb	0.52786	INL		G	A	RREB1:rs12192672_A	1
rs12192672	6:7229619	["G","A"]	ISOS+PS	-0.0056503	0.0081481	-0.69345	0.48803	RREB1	synonymous_variant	[null,null,null]	NA	NA	NA	NA	ENST00000379938.2:c.1287G>A(p.=)	0.30081	1.8293e-10	RREB1	1Mb	PRPH2	50Mb	0.69345	PS		G	A	RREB1:rs12192672_A	1
rs12192672	6:7229619	["G","A"]	RNFL	0.010637	0.0082385	1.2911	0.19669	RREB1	synonymous_variant	[null,null,null]	NA	NA	NA	NA	ENST00000379938.2:c.1287G>A(p.=)	0.30081	1.8293e-10	RREB1	1Mb	PRPH2	50Mb	-1.2911	RNFL		G	A	RREB1:rs12192672_A	1
rs12192672	6:7229619	["G","A"]	CSI	-0.0022886	0.0075643	-0.30256	0.76223	RREB1	synonymous_variant	[null,null,null]	NA	NA	NA	NA	ENST00000379938.2:c.1287G>A(p.=)	0.30081	1.8293e-10	RREB1	1Mb	PRPH2	50Mb	0.30256	CSI		G	A	RREB1:rs12192672_A	1
rs12192672	6:7229619	["G","A"]	RPE	0.0032678	0.0081987	0.39857	0.69021	RREB1	synonymous_variant	[null,null,null]	NA	NA	NA	NA	ENST00000379938.2:c.1287G>A(p.=)	0.30081	1.8293e-10	RREB1	1Mb	PRPH2	50Mb	-0.39857	RPE+BM		G	A	RREB1:rs12192672_A	1
rs12192672	6:7229619	["G","A"]	GCL	0.0027547	0.007948	0.3466	0.7289	RREB1	synonymous_variant	[null,null,null]	NA	NA	NA	NA	ENST00000379938.2:c.1287G>A(p.=)	0.30081	1.8293e-10	RREB1	1Mb	PRPH2	50Mb	-0.3466	GCL		G	A	RREB1:rs12192672_A	1
rs12192672	6:7229619	["G","A"]	OPL	-0.051855	0.0081315	-6.377	1.8293e-10	RREB1	synonymous_variant	[null,null,null]	NA	NA	NA	NA	ENST00000379938.2:c.1287G>A(p.=)	0.30081	1.8293e-10	RREB1	1Mb	PRPH2	50Mb	6.377	OPL+ONL	***	G	A	RREB1:rs12192672_A	1
rs12196123	6:22082263	["C","T"]	CSI	0.048785	0.0069597	7.0096	2.4349e-12	RN7SKP240	upstream_gene_variant	[null]	NA	NA	NA	NA	NA	0.55779	2.4349e-12	SOX4	1Mb	C2	50Mb	-7.0096	CSI	***	C	T	SOX4:rs12196123_T	1
rs12196123	6:22082263	["C","T"]	IPL	0.003971	0.0072885	0.54483	0.58587	RN7SKP240	upstream_gene_variant	[null]	NA	NA	NA	NA	NA	0.55779	2.4349e-12	SOX4	1Mb	C2	50Mb	-0.54483	IPL		C	T	SOX4:rs12196123_T	1
rs12196123	6:22082263	["C","T"]	INL	0.021809	0.007337	2.9724	0.0029566	RN7SKP240	upstream_gene_variant	[null]	NA	NA	NA	NA	NA	0.55779	2.4349e-12	SOX4	1Mb	C2	50Mb	-2.9724	INL	*	C	T	SOX4:rs12196123_T	1
rs12196123	6:22082263	["C","T"]	GCC	-0.0031474	0.0076035	-0.41394	0.67892	RN7SKP240	upstream_gene_variant	[null]	NA	NA	NA	NA	NA	0.55779	2.4349e-12	SOX4	1Mb	C2	50Mb	0.41394	GCC		C	T	SOX4:rs12196123_T	1
rs12196123	6:22082263	["C","T"]	RNFL	-0.02208	0.0075849	-2.9111	0.0036045	RN7SKP240	upstream_gene_variant	[null]	NA	NA	NA	NA	NA	0.55779	2.4349e-12	SOX4	1Mb	C2	50Mb	2.9111	RNFL	*	C	T	SOX4:rs12196123_T	1
rs12196123	6:22082263	["C","T"]	ISOS+PS	0.010927	0.0075022	1.4564	0.14528	RN7SKP240	upstream_gene_variant	[null]	NA	NA	NA	NA	NA	0.55779	2.4349e-12	SOX4	1Mb	C2	50Mb	-1.4564	PS		C	T	SOX4:rs12196123_T	1
rs12196123	6:22082263	["C","T"]	GCL	0.023962	0.007317	3.2748	0.0010585	RN7SKP240	upstream_gene_variant	[null]	NA	NA	NA	NA	NA	0.55779	2.4349e-12	SOX4	1Mb	C2	50Mb	-3.2748	GCL	*	C	T	SOX4:rs12196123_T	1
rs12196123	6:22082263	["C","T"]	RPE	-0.012856	0.0075487	-1.7031	0.088562	RN7SKP240	upstream_gene_variant	[null]	NA	NA	NA	NA	NA	0.55779	2.4349e-12	SOX4	1Mb	C2	50Mb	1.7031	RPE+BM		C	T	SOX4:rs12196123_T	1
rs12196123	6:22082263	["C","T"]	OPL	0.016435	0.0074912	2.1939	0.028253	RN7SKP240	upstream_gene_variant	[null]	NA	NA	NA	NA	NA	0.55779	2.4349e-12	SOX4	1Mb	C2	50Mb	-2.1939	OPL+ONL	*	C	T	SOX4:rs12196123_T	1
rs1232603	20:10612963	["C","T"]	GCC	-0.011091	0.0080391	-1.3796	0.16773	SLX4IP	intron_variant	[null]	NA	NA	NA	NA	NA	0.32615	1.0569e-14	JAG1	1Mb	JAG1	50Mb	1.3796	GCC		C	T	JAG1:rs1232603_T	1
rs1232603	20:10612963	["C","T"]	ISOS+PS	-0.061308	0.0079252	-7.7358	1.0569e-14	SLX4IP	intron_variant	[null]	NA	NA	NA	NA	NA	0.32615	1.0569e-14	JAG1	1Mb	JAG1	50Mb	7.7358	PS	***	C	T	JAG1:rs1232603_T	1
rs1232603	20:10612963	["C","T"]	GCL	-0.0013124	0.0077376	-0.16961	0.86532	SLX4IP	intron_variant	[null]	NA	NA	NA	NA	NA	0.32615	1.0569e-14	JAG1	1Mb	JAG1	50Mb	0.16961	GCL		C	T	JAG1:rs1232603_T	1
rs1232603	20:10612963	["C","T"]	RPE	0.005688	0.0079816	0.71263	0.47608	SLX4IP	intron_variant	[null]	NA	NA	NA	NA	NA	0.32615	1.0569e-14	JAG1	1Mb	JAG1	50Mb	-0.71263	RPE+BM		C	T	JAG1:rs1232603_T	1
rs1232603	20:10612963	["C","T"]	IPL	-0.011275	0.007706	-1.4632	0.14343	SLX4IP	intron_variant	[null]	NA	NA	NA	NA	NA	0.32615	1.0569e-14	JAG1	1Mb	JAG1	50Mb	1.4632	IPL		C	T	JAG1:rs1232603_T	1
rs1232603	20:10612963	["C","T"]	INL	-0.018179	0.0077578	-2.3433	0.019119	SLX4IP	intron_variant	[null]	NA	NA	NA	NA	NA	0.32615	1.0569e-14	JAG1	1Mb	JAG1	50Mb	2.3433	INL	*	C	T	JAG1:rs1232603_T	1
rs1232603	20:10612963	["C","T"]	RNFL	-0.012436	0.0080203	-1.5505	0.12103	SLX4IP	intron_variant	[null]	NA	NA	NA	NA	NA	0.32615	1.0569e-14	JAG1	1Mb	JAG1	50Mb	1.5505	RNFL		C	T	JAG1:rs1232603_T	1
rs1232603	20:10612963	["C","T"]	OPL	0.0090968	0.0079209	1.1485	0.25079	SLX4IP	intron_variant	[null]	NA	NA	NA	NA	NA	0.32615	1.0569e-14	JAG1	1Mb	JAG1	50Mb	-1.1485	OPL+ONL		C	T	JAG1:rs1232603_T	1
rs1232603	20:10612963	["C","T"]	CSI	-0.010209	0.0073638	-1.3864	0.16565	SLX4IP	intron_variant	[null]	NA	NA	NA	NA	NA	0.32615	1.0569e-14	JAG1	1Mb	JAG1	50Mb	1.3864	CSI		C	T	JAG1:rs1232603_T	1
rs12409321	1:23398065	["C","T"]	ISOS+PS	-0.0038769	0.0074423	-0.52092	0.60243	KDM1A	intron_variant	[null]	NA	NA	NA	NA	NA	0.50999	3.3934e-11	ID3	1Mb	PIK3R3	50Mb	0.52092	PS		C	T	ID3:rs12409321_T	1
rs12409321	1:23398065	["C","T"]	GCC	0.010518	0.0075424	1.3945	0.16319	KDM1A	intron_variant	[null]	NA	NA	NA	NA	NA	0.50999	3.3934e-11	ID3	1Mb	PIK3R3	50Mb	-1.3945	GCC		C	T	ID3:rs12409321_T	1
rs12409321	1:23398065	["C","T"]	RNFL	0.021344	0.0075242	2.8367	0.0045615	KDM1A	intron_variant	[null]	NA	NA	NA	NA	NA	0.50999	3.3934e-11	ID3	1Mb	PIK3R3	50Mb	-2.8367	RNFL	*	C	T	ID3:rs12409321_T	1
rs12409321	1:23398065	["C","T"]	INL	0.018998	0.0072784	2.6102	0.0090537	KDM1A	intron_variant	[null]	NA	NA	NA	NA	NA	0.50999	3.3934e-11	ID3	1Mb	PIK3R3	50Mb	-2.6102	INL	*	C	T	ID3:rs12409321_T	1
rs12409321	1:23398065	["C","T"]	IPL	-0.0071689	0.0072301	-0.99154	0.32143	KDM1A	intron_variant	[null]	NA	NA	NA	NA	NA	0.50999	3.3934e-11	ID3	1Mb	PIK3R3	50Mb	0.99154	IPL		C	T	ID3:rs12409321_T	1
rs12409321	1:23398065	["C","T"]	RPE	-0.00062219	0.0074886	-0.083085	0.93378	KDM1A	intron_variant	[null]	NA	NA	NA	NA	NA	0.50999	3.3934e-11	ID3	1Mb	PIK3R3	50Mb	0.083085	RPE+BM		C	T	ID3:rs12409321_T	1
rs12409321	1:23398065	["C","T"]	GCL	0.0018125	0.0072596	0.24968	0.80284	KDM1A	intron_variant	[null]	NA	NA	NA	NA	NA	0.50999	3.3934e-11	ID3	1Mb	PIK3R3	50Mb	-0.24968	GCL		C	T	ID3:rs12409321_T	1
rs12409321	1:23398065	["C","T"]	OPL	-0.049245	0.0074268	-6.6307	3.3934e-11	KDM1A	intron_variant	[null]	NA	NA	NA	NA	NA	0.50999	3.3934e-11	ID3	1Mb	PIK3R3	50Mb	6.6307	OPL+ONL	***	C	T	ID3:rs12409321_T	1
rs12409321	1:23398065	["C","T"]	CSI	0.0079509	0.0069089	1.1508	0.24982	KDM1A	intron_variant	[null]	NA	NA	NA	NA	NA	0.50999	3.3934e-11	ID3	1Mb	PIK3R3	50Mb	-1.1508	CSI		C	T	ID3:rs12409321_T	1
rs12523362	5:126095011	["G","A"]	ISOS+PS	-0.021627	0.0092977	-2.3261	0.020021	RP11-434D11.4	intron_variant	[null]	NA	NA	NA	NA	NA	0.19829	3.7685e-16	LMNB1	1Mb	MEF2C	50Mb	2.3261	PS	*	G	A	LMNB1:rs12523362_A	1
rs12523362	5:126095011	["G","A"]	GCC	0.022033	0.009423	2.3383	0.01938	RP11-434D11.4	intron_variant	[null]	NA	NA	NA	NA	NA	0.19829	3.7685e-16	LMNB1	1Mb	MEF2C	50Mb	-2.3383	GCC	*	G	A	LMNB1:rs12523362_A	1
rs12523362	5:126095011	["G","A"]	RPE	0.0076184	0.0093561	0.81427	0.4155	RP11-434D11.4	intron_variant	[null]	NA	NA	NA	NA	NA	0.19829	3.7685e-16	LMNB1	1Mb	MEF2C	50Mb	-0.81427	RPE+BM		G	A	LMNB1:rs12523362_A	1
rs12523362	5:126095011	["G","A"]	IPL	0.017361	0.0090329	1.922	0.054619	RP11-434D11.4	intron_variant	[null]	NA	NA	NA	NA	NA	0.19829	3.7685e-16	LMNB1	1Mb	MEF2C	50Mb	-1.922	IPL		G	A	LMNB1:rs12523362_A	1
rs12523362	5:126095011	["G","A"]	CSI	0.018362	0.0086316	2.1273	0.033406	RP11-434D11.4	intron_variant	[null]	NA	NA	NA	NA	NA	0.19829	3.7685e-16	LMNB1	1Mb	MEF2C	50Mb	-2.1273	CSI	*	G	A	LMNB1:rs12523362_A	1
rs12523362	5:126095011	["G","A"]	RNFL	0.018289	0.0094013	1.9454	0.051737	RP11-434D11.4	intron_variant	[null]	NA	NA	NA	NA	NA	0.19829	3.7685e-16	LMNB1	1Mb	MEF2C	50Mb	-1.9454	RNFL		G	A	LMNB1:rs12523362_A	1
rs12523362	5:126095011	["G","A"]	INL	0.0064588	0.0090945	0.71019	0.47759	RP11-434D11.4	intron_variant	[null]	NA	NA	NA	NA	NA	0.19829	3.7685e-16	LMNB1	1Mb	MEF2C	50Mb	-0.71019	INL		G	A	LMNB1:rs12523362_A	1
rs12523362	5:126095011	["G","A"]	OPL	-0.075598	0.0092759	-8.1499	3.7685e-16	RP11-434D11.4	intron_variant	[null]	NA	NA	NA	NA	NA	0.19829	3.7685e-16	LMNB1	1Mb	MEF2C	50Mb	8.1499	OPL+ONL	***	G	A	LMNB1:rs12523362_A	1
rs12523362	5:126095011	["G","A"]	GCL	0.017974	0.0090696	1.9818	0.047513	RP11-434D11.4	intron_variant	[null]	NA	NA	NA	NA	NA	0.19829	3.7685e-16	LMNB1	1Mb	MEF2C	50Mb	-1.9818	GCL	*	G	A	LMNB1:rs12523362_A	1
rs12577658	11:76929337	["G","A"]	ISOS+PS	-0.054672	0.0094852	-5.764	8.2896e-09	GDPD4	intron_variant	[null]	NA	NA	NA	NA	NA	0.18996	8.2896e-09	MYO7A	1Mb	PPP1CA	50Mb	5.764	PS	***	G	A	MYO7A:rs12577658_A	1
rs12577658	11:76929337	["G","A"]	OPL	0.0057818	0.0094763	0.61013	0.54178	GDPD4	intron_variant	[null]	NA	NA	NA	NA	NA	0.18996	8.2896e-09	MYO7A	1Mb	PPP1CA	50Mb	-0.61013	OPL+ONL		G	A	MYO7A:rs12577658_A	1
rs12577658	11:76929337	["G","A"]	RNFL	0.00626	0.0095953	0.6524	0.51415	GDPD4	intron_variant	[null]	NA	NA	NA	NA	NA	0.18996	8.2896e-09	MYO7A	1Mb	PPP1CA	50Mb	-0.6524	RNFL		G	A	MYO7A:rs12577658_A	1
rs12577658	11:76929337	["G","A"]	RPE	-0.0026856	0.0095488	-0.28125	0.77852	GDPD4	intron_variant	[null]	NA	NA	NA	NA	NA	0.18996	8.2896e-09	MYO7A	1Mb	PPP1CA	50Mb	0.28125	RPE+BM		G	A	MYO7A:rs12577658_A	1
rs12577658	11:76929337	["G","A"]	GCC	0.0089094	0.0096177	0.92636	0.35427	GDPD4	intron_variant	[null]	NA	NA	NA	NA	NA	0.18996	8.2896e-09	MYO7A	1Mb	PPP1CA	50Mb	-0.92636	GCC		G	A	MYO7A:rs12577658_A	1
rs12577658	11:76929337	["G","A"]	GCL	0.014991	0.0092565	1.6195	0.10535	GDPD4	intron_variant	[null]	NA	NA	NA	NA	NA	0.18996	8.2896e-09	MYO7A	1Mb	PPP1CA	50Mb	-1.6195	GCL		G	A	MYO7A:rs12577658_A	1
rs12577658	11:76929337	["G","A"]	CSI	-0.011808	0.0088096	-1.3404	0.18014	GDPD4	intron_variant	[null]	NA	NA	NA	NA	NA	0.18996	8.2896e-09	MYO7A	1Mb	PPP1CA	50Mb	1.3404	CSI		G	A	MYO7A:rs12577658_A	1
rs12577658	11:76929337	["G","A"]	IPL	0.0007136	0.0092193	0.077402	0.9383	GDPD4	intron_variant	[null]	NA	NA	NA	NA	NA	0.18996	8.2896e-09	MYO7A	1Mb	PPP1CA	50Mb	-0.077402	IPL		G	A	MYO7A:rs12577658_A	1
rs12577658	11:76929337	["G","A"]	INL	0.0071108	0.0092817	0.76611	0.44362	GDPD4	intron_variant	[null]	NA	NA	NA	NA	NA	0.18996	8.2896e-09	MYO7A	1Mb	PPP1CA	50Mb	-0.76611	INL		G	A	MYO7A:rs12577658_A	1
rs12587198	14:36078422	["C","G"]	OPL	0.056525	0.0098397	5.7446	9.2952e-09	RALGAPA1	intron_variant	[null]	NA	NA	NA	NA	NA	0.17053	9.2952e-09	INSM2	1Mb	BMP4	50Mb	-5.7446	OPL+ONL	***	C	G	INSM2:rs12587198_G	1
rs12587198	14:36078422	["C","G"]	GCC	-0.008937	0.0099914	-0.89447	0.37108	RALGAPA1	intron_variant	[null]	NA	NA	NA	NA	NA	0.17053	9.2952e-09	INSM2	1Mb	BMP4	50Mb	0.89447	GCC		C	G	INSM2:rs12587198_G	1
rs12587198	14:36078422	["C","G"]	RPE	-0.013426	0.0099196	-1.3534	0.17593	RALGAPA1	intron_variant	[null]	NA	NA	NA	NA	NA	0.17053	9.2952e-09	INSM2	1Mb	BMP4	50Mb	1.3534	RPE+BM		C	G	INSM2:rs12587198_G	1
rs12587198	14:36078422	["C","G"]	RNFL	-0.007488	0.0099682	-0.75119	0.45254	RALGAPA1	intron_variant	[null]	NA	NA	NA	NA	NA	0.17053	9.2952e-09	INSM2	1Mb	BMP4	50Mb	0.75119	RNFL		C	G	INSM2:rs12587198_G	1
rs12587198	14:36078422	["C","G"]	GCL	-0.012751	0.0096163	-1.326	0.18485	RALGAPA1	intron_variant	[null]	NA	NA	NA	NA	NA	0.17053	9.2952e-09	INSM2	1Mb	BMP4	50Mb	1.326	GCL		C	G	INSM2:rs12587198_G	1
rs12587198	14:36078422	["C","G"]	INL	-0.00056687	0.0096425	-0.058789	0.95312	RALGAPA1	intron_variant	[null]	NA	NA	NA	NA	NA	0.17053	9.2952e-09	INSM2	1Mb	BMP4	50Mb	0.058789	INL		C	G	INSM2:rs12587198_G	1
rs12587198	14:36078422	["C","G"]	CSI	-0.0014735	0.0091522	-0.161	0.8721	RALGAPA1	intron_variant	[null]	NA	NA	NA	NA	NA	0.17053	9.2952e-09	INSM2	1Mb	BMP4	50Mb	0.161	CSI		C	G	INSM2:rs12587198_G	1
rs12587198	14:36078422	["C","G"]	IPL	-0.0010067	0.0095776	-0.10511	0.91629	RALGAPA1	intron_variant	[null]	NA	NA	NA	NA	NA	0.17053	9.2952e-09	INSM2	1Mb	BMP4	50Mb	0.10511	IPL		C	G	INSM2:rs12587198_G	1
rs12587198	14:36078422	["C","G"]	ISOS+PS	0.046693	0.0098554	4.7378	2.1696e-06	RALGAPA1	intron_variant	[null]	NA	NA	NA	NA	NA	0.17053	9.2952e-09	INSM2	1Mb	BMP4	50Mb	-4.7378	PS	**	C	G	INSM2:rs12587198_G	1
rs12745466	1:216696927	["G","A"]	ISOS+PS	0.017478	0.0078516	2.2261	0.026015	ESRRG	intron_variant	[null]	NA	NA	NA	NA	NA	0.34554	9.5179e-16	ESRRG	1Mb	SNRPE	50Mb	-2.2261	PS	*	G	A	ESRRG:rs12745466_A	1
rs12745466	1:216696927	["G","A"]	CSI	0.022921	0.0072885	3.1448	0.0016634	ESRRG	intron_variant	[null]	NA	NA	NA	NA	NA	0.34554	9.5179e-16	ESRRG	1Mb	SNRPE	50Mb	-3.1448	CSI	*	G	A	ESRRG:rs12745466_A	1
rs12745466	1:216696927	["G","A"]	RNFL	0.016545	0.007939	2.084	0.037165	ESRRG	intron_variant	[null]	NA	NA	NA	NA	NA	0.34554	9.5179e-16	ESRRG	1Mb	SNRPE	50Mb	-2.084	RNFL	*	G	A	ESRRG:rs12745466_A	1
rs12745466	1:216696927	["G","A"]	GCC	0.032352	0.0079561	4.0663	4.7869e-05	ESRRG	intron_variant	[null]	NA	NA	NA	NA	NA	0.34554	9.5179e-16	ESRRG	1Mb	SNRPE	50Mb	-4.0663	GCC	**	G	A	ESRRG:rs12745466_A	1
rs12745466	1:216696927	["G","A"]	OPL	0.00655	0.0078409	0.83536	0.40352	ESRRG	intron_variant	[null]	NA	NA	NA	NA	NA	0.34554	9.5179e-16	ESRRG	1Mb	SNRPE	50Mb	-0.83536	OPL+ONL		G	A	ESRRG:rs12745466_A	1
rs12745466	1:216696927	["G","A"]	IPL	0.061249	0.0076209	8.0369	9.5179e-16	ESRRG	intron_variant	[null]	NA	NA	NA	NA	NA	0.34554	9.5179e-16	ESRRG	1Mb	SNRPE	50Mb	-8.0369	IPL	***	G	A	ESRRG:rs12745466_A	1
rs12745466	1:216696927	["G","A"]	INL	0.028737	0.0076784	3.7426	0.00018243	ESRRG	intron_variant	[null]	NA	NA	NA	NA	NA	0.34554	9.5179e-16	ESRRG	1Mb	SNRPE	50Mb	-3.7426	INL	*	G	A	ESRRG:rs12745466_A	1
rs12745466	1:216696927	["G","A"]	RPE	-0.014468	0.0079006	-1.8312	0.067077	ESRRG	intron_variant	[null]	NA	NA	NA	NA	NA	0.34554	9.5179e-16	ESRRG	1Mb	SNRPE	50Mb	1.8312	RPE+BM		G	A	ESRRG:rs12745466_A	1
rs12745466	1:216696927	["G","A"]	GCL	0.010551	0.0076592	1.3776	0.16834	ESRRG	intron_variant	[null]	NA	NA	NA	NA	NA	0.34554	9.5179e-16	ESRRG	1Mb	SNRPE	50Mb	-1.3776	GCL		G	A	ESRRG:rs12745466_A	1
rs12753380	1:150476103	["A","G"]	CSI	0.0011846	0.0070528	0.16796	0.86662	TARS2	intron_variant	[null]	NA	NA	NA	NA	NA	0.60981	1.3769e-08	ARNT	1Mb	SPTA1	50Mb	-0.16796	CSI		A	G	ARNT:rs12753380_G	1
rs12753380	1:150476103	["A","G"]	IPL	0.0071706	0.0073805	0.97155	0.33128	TARS2	intron_variant	[null]	NA	NA	NA	NA	NA	0.60981	1.3769e-08	ARNT	1Mb	SPTA1	50Mb	-0.97155	IPL		A	G	ARNT:rs12753380_G	1
rs12753380	1:150476103	["A","G"]	RPE	-0.011938	0.0076441	-1.5617	0.11837	TARS2	intron_variant	[null]	NA	NA	NA	NA	NA	0.60981	1.3769e-08	ARNT	1Mb	SPTA1	50Mb	1.5617	RPE+BM		A	G	ARNT:rs12753380_G	1
rs12753380	1:150476103	["A","G"]	RNFL	0.010004	0.0076815	1.3023	0.19282	TARS2	intron_variant	[null]	NA	NA	NA	NA	NA	0.60981	1.3769e-08	ARNT	1Mb	SPTA1	50Mb	-1.3023	RNFL		A	G	ARNT:rs12753380_G	1
rs12753380	1:150476103	["A","G"]	ISOS+PS	-0.043113	0.0075935	-5.6777	1.3769e-08	TARS2	intron_variant	[null]	NA	NA	NA	NA	NA	0.60981	1.3769e-08	ARNT	1Mb	SPTA1	50Mb	5.6777	PS	***	A	G	ARNT:rs12753380_G	1
rs12753380	1:150476103	["A","G"]	INL	0.018346	0.0074299	2.4692	0.013548	TARS2	intron_variant	[null]	NA	NA	NA	NA	NA	0.60981	1.3769e-08	ARNT	1Mb	SPTA1	50Mb	-2.4692	INL	*	A	G	ARNT:rs12753380_G	1
rs12753380	1:150476103	["A","G"]	GCL	-0.0010064	0.0074106	-0.1358	0.89198	TARS2	intron_variant	[null]	NA	NA	NA	NA	NA	0.60981	1.3769e-08	ARNT	1Mb	SPTA1	50Mb	0.1358	GCL		A	G	ARNT:rs12753380_G	1
rs12753380	1:150476103	["A","G"]	GCC	0.0076183	0.0076995	0.98945	0.32245	TARS2	intron_variant	[null]	NA	NA	NA	NA	NA	0.60981	1.3769e-08	ARNT	1Mb	SPTA1	50Mb	-0.98945	GCC		A	G	ARNT:rs12753380_G	1
rs12753380	1:150476103	["A","G"]	OPL	-0.02709	0.0075849	-3.5715	0.00035538	TARS2	intron_variant	[null]	NA	NA	NA	NA	NA	0.60981	1.3769e-08	ARNT	1Mb	SPTA1	50Mb	3.5715	OPL+ONL	*	A	G	ARNT:rs12753380_G	1
rs12792820	11:120055403	["T","A"]	OPL	0.036362	0.0080893	4.495	6.9796e-06	TRIM29	intron_variant	[null]	NA	NA	NA	NA	NA	0.30463	2.5327e-09	USP2	1Mb	NCAM1	50Mb	-4.495	OPL+ONL	**	T	A	USP2:rs12792820_A	1
rs2004187	5:2612747	["A","C"]	GCL	0.078075	0.0073553	10.615	2.8044e-26	NA	intergenic_variant	[null]	NA	NA	NA	NA	NA	0.59356	2.8044e-26	IRX4	1Mb	SLC6A19	50Mb	-10.615	GCL	***	A	C	IRX4:rs2004187_C	3
rs12792820	11:120055403	["T","A"]	CSI	0.009504	0.0075225	1.2634	0.20645	TRIM29	intron_variant	[null]	NA	NA	NA	NA	NA	0.30463	2.5327e-09	USP2	1Mb	NCAM1	50Mb	-1.2634	CSI		T	A	USP2:rs12792820_A	1
rs12792820	11:120055403	["T","A"]	GCC	0.033071	0.0082105	4.0278	5.6416e-05	TRIM29	intron_variant	[null]	NA	NA	NA	NA	NA	0.30463	2.5327e-09	USP2	1Mb	NCAM1	50Mb	-4.0278	GCC	**	T	A	USP2:rs12792820_A	1
rs12792820	11:120055403	["T","A"]	ISOS+PS	0.0093071	0.0081032	1.1486	0.25074	TRIM29	intron_variant	[null]	NA	NA	NA	NA	NA	0.30463	2.5327e-09	USP2	1Mb	NCAM1	50Mb	-1.1486	PS		T	A	USP2:rs12792820_A	1
rs12792820	11:120055403	["T","A"]	IPL	0.0071697	0.0078722	0.91077	0.36242	TRIM29	intron_variant	[null]	NA	NA	NA	NA	NA	0.30463	2.5327e-09	USP2	1Mb	NCAM1	50Mb	-0.91077	IPL		T	A	USP2:rs12792820_A	1
rs12792820	11:120055403	["T","A"]	RPE	-0.0037799	0.0081536	-0.46359	0.64295	TRIM29	intron_variant	[null]	NA	NA	NA	NA	NA	0.30463	2.5327e-09	USP2	1Mb	NCAM1	50Mb	0.46359	RPE+BM		T	A	USP2:rs12792820_A	1
rs12792820	11:120055403	["T","A"]	GCL	0.008777	0.0079042	1.1104	0.26682	TRIM29	intron_variant	[null]	NA	NA	NA	NA	NA	0.30463	2.5327e-09	USP2	1Mb	NCAM1	50Mb	-1.1104	GCL		T	A	USP2:rs12792820_A	1
rs12792820	11:120055403	["T","A"]	INL	0.014495	0.0079252	1.829	0.067408	TRIM29	intron_variant	[null]	NA	NA	NA	NA	NA	0.30463	2.5327e-09	USP2	1Mb	NCAM1	50Mb	-1.829	INL		T	A	USP2:rs12792820_A	1
rs12890702	14:59673968	["A","G"]	INL	-0.015257	0.0092073	-1.6571	0.097509	DAAM1	intron_variant	[null]	NA	NA	NA	NA	NA	0.19489	4.4462e-16	DAAM1	1Mb	AKT1	50Mb	1.6571	INL		A	G	DAAM1:rs12890702_G	1
rs12890702	14:59673968	["A","G"]	RPE	0.0074415	0.0094725	0.78559	0.43211	DAAM1	intron_variant	[null]	NA	NA	NA	NA	NA	0.19489	4.4462e-16	DAAM1	1Mb	AKT1	50Mb	-0.78559	RPE+BM		A	G	DAAM1:rs12890702_G	1
rs12890702	14:59673968	["A","G"]	GCL	-0.01927	0.0091823	-2.0986	0.035861	DAAM1	intron_variant	[null]	NA	NA	NA	NA	NA	0.19489	4.4462e-16	DAAM1	1Mb	AKT1	50Mb	2.0986	GCL	*	A	G	DAAM1:rs12890702_G	1
rs12890702	14:59673968	["A","G"]	ISOS+PS	-0.0014347	0.0094142	-0.1524	0.87887	DAAM1	intron_variant	[null]	NA	NA	NA	NA	NA	0.19489	4.4462e-16	DAAM1	1Mb	AKT1	50Mb	0.1524	PS		A	G	DAAM1:rs12890702_G	1
rs2004187	5:2612747	["A","C"]	RNFL	0.065745	0.0076287	8.618	7.1085e-18	NA	intergenic_variant	[null]	NA	NA	NA	NA	NA	0.59356	2.8044e-26	IRX4	1Mb	SLC6A19	50Mb	-8.618	RNFL	***	A	C	IRX4:rs2004187_C	3
rs12890702	14:59673968	["A","G"]	IPL	0.0039927	0.0091457	0.43656	0.66243	DAAM1	intron_variant	[null]	NA	NA	NA	NA	NA	0.19489	4.4462e-16	DAAM1	1Mb	AKT1	50Mb	-0.43656	IPL		A	G	DAAM1:rs12890702_G	1
rs12890702	14:59673968	["A","G"]	OPL	0.012707	0.0094005	1.3517	0.17647	DAAM1	intron_variant	[null]	NA	NA	NA	NA	NA	0.19489	4.4462e-16	DAAM1	1Mb	AKT1	50Mb	-1.3517	OPL+ONL		A	G	DAAM1:rs12890702_G	1
rs12890702	14:59673968	["A","G"]	CSI	-0.004483	0.0087395	-0.51296	0.60798	DAAM1	intron_variant	[null]	NA	NA	NA	NA	NA	0.19489	4.4462e-16	DAAM1	1Mb	AKT1	50Mb	0.51296	CSI		A	G	DAAM1:rs12890702_G	1
rs12890702	14:59673968	["A","G"]	GCC	-0.049366	0.0095372	-5.1762	2.2777e-07	DAAM1	intron_variant	[null]	NA	NA	NA	NA	NA	0.19489	4.4462e-16	DAAM1	1Mb	AKT1	50Mb	5.1762	GCC	**	A	G	DAAM1:rs12890702_G	1
rs13096392	3:64722611	["G","T"]	RNFL	-0.011659	0.0076628	-1.5215	0.12813	ADAMTS9-AS2	intron_variant	[null]	NA	NA	NA	NA	NA	0.59348	4.6667e-08	ATXN7	1Mb	GNAT1	50Mb	1.5215	RNFL		G	T	ATXN7:rs13096392_T	1
rs13096392	3:64722611	["G","T"]	INL	-0.018026	0.0074119	-2.432	0.015021	ADAMTS9-AS2	intron_variant	[null]	NA	NA	NA	NA	NA	0.59348	4.6667e-08	ATXN7	1Mb	GNAT1	50Mb	2.432	INL	*	G	T	ATXN7:rs13096392_T	1
rs13096392	3:64722611	["G","T"]	RPE	0.016451	0.0076253	2.1575	0.030977	ADAMTS9-AS2	intron_variant	[null]	NA	NA	NA	NA	NA	0.59348	4.6667e-08	ATXN7	1Mb	GNAT1	50Mb	-2.1575	RPE+BM	*	G	T	ATXN7:rs13096392_T	1
rs13096392	3:64722611	["G","T"]	GCL	-0.032507	0.0073905	-4.3984	1.0938e-05	ADAMTS9-AS2	intron_variant	[null]	NA	NA	NA	NA	NA	0.59348	4.6667e-08	ATXN7	1Mb	GNAT1	50Mb	4.3984	GCL	**	G	T	ATXN7:rs13096392_T	1
rs13096392	3:64722611	["G","T"]	CSI	-0.0086138	0.0070356	-1.2243	0.22084	ADAMTS9-AS2	intron_variant	[null]	NA	NA	NA	NA	NA	0.59348	4.6667e-08	ATXN7	1Mb	GNAT1	50Mb	1.2243	CSI		G	T	ATXN7:rs13096392_T	1
rs13096392	3:64722611	["G","T"]	OPL	-0.0061552	0.0075679	-0.81333	0.41603	ADAMTS9-AS2	intron_variant	[null]	NA	NA	NA	NA	NA	0.59348	4.6667e-08	ATXN7	1Mb	GNAT1	50Mb	0.81333	OPL+ONL		G	T	ATXN7:rs13096392_T	1
rs13096392	3:64722611	["G","T"]	GCC	-0.030428	0.0076791	-3.9625	7.4326e-05	ADAMTS9-AS2	intron_variant	[null]	NA	NA	NA	NA	NA	0.59348	4.6667e-08	ATXN7	1Mb	GNAT1	50Mb	3.9625	GCC	**	G	T	ATXN7:rs13096392_T	1
rs13096392	3:64722611	["G","T"]	ISOS+PS	-0.0092394	0.0075786	-1.2191	0.2228	ADAMTS9-AS2	intron_variant	[null]	NA	NA	NA	NA	NA	0.59348	4.6667e-08	ATXN7	1Mb	GNAT1	50Mb	1.2191	PS		G	T	ATXN7:rs13096392_T	1
rs13096392	3:64722611	["G","T"]	IPL	-0.040218	0.0073594	-5.4648	4.6667e-08	ADAMTS9-AS2	intron_variant	[null]	NA	NA	NA	NA	NA	0.59348	4.6667e-08	ATXN7	1Mb	GNAT1	50Mb	5.4648	IPL	***	G	T	ATXN7:rs13096392_T	1
rs13118211	4:82400811	["G","A"]	ISOS+PS	-0.0059691	0.0074898	-0.79696	0.42548	RASGEF1B	intron_variant	[null]	NA	NA	NA	NA	NA	0.4571	1.754e-08	BMP3	1Mb	LEF1	50Mb	0.79696	PS		G	A	BMP3:rs13118211_A	1
rs13118211	4:82400811	["G","A"]	RNFL	-0.0042718	0.0075731	-0.56408	0.57271	RASGEF1B	intron_variant	[null]	NA	NA	NA	NA	NA	0.4571	1.754e-08	BMP3	1Mb	LEF1	50Mb	0.56408	RNFL		G	A	BMP3:rs13118211_A	1
rs13118211	4:82400811	["G","A"]	OPL	-0.019218	0.0074784	-2.5698	0.010181	RASGEF1B	intron_variant	[null]	NA	NA	NA	NA	NA	0.4571	1.754e-08	BMP3	1Mb	LEF1	50Mb	2.5698	OPL+ONL	*	G	A	BMP3:rs13118211_A	1
rs13118211	4:82400811	["G","A"]	GCC	-0.022859	0.0075898	-3.0118	0.0025993	RASGEF1B	intron_variant	[null]	NA	NA	NA	NA	NA	0.4571	1.754e-08	BMP3	1Mb	LEF1	50Mb	3.0118	GCC	*	G	A	BMP3:rs13118211_A	1
rs13118211	4:82400811	["G","A"]	INL	-0.037187	0.0073228	-5.0783	3.8296e-07	RASGEF1B	intron_variant	[null]	NA	NA	NA	NA	NA	0.4571	1.754e-08	BMP3	1Mb	LEF1	50Mb	5.0783	INL	**	G	A	BMP3:rs13118211_A	1
rs13118211	4:82400811	["G","A"]	RPE	0.003336	0.0075364	0.44266	0.65802	RASGEF1B	intron_variant	[null]	NA	NA	NA	NA	NA	0.4571	1.754e-08	BMP3	1Mb	LEF1	50Mb	-0.44266	RPE+BM		G	A	BMP3:rs13118211_A	1
rs13118211	4:82400811	["G","A"]	CSI	-0.03917	0.0069498	-5.6361	1.754e-08	RASGEF1B	intron_variant	[null]	NA	NA	NA	NA	NA	0.4571	1.754e-08	BMP3	1Mb	LEF1	50Mb	5.6361	CSI	***	G	A	BMP3:rs13118211_A	1
rs13118211	4:82400811	["G","A"]	IPL	-0.030378	0.0072744	-4.176	2.974e-05	RASGEF1B	intron_variant	[null]	NA	NA	NA	NA	NA	0.4571	1.754e-08	BMP3	1Mb	LEF1	50Mb	4.176	IPL	**	G	A	BMP3:rs13118211_A	1
rs13118211	4:82400811	["G","A"]	GCL	-0.031755	0.0073038	-4.3478	1.3793e-05	RASGEF1B	intron_variant	[null]	NA	NA	NA	NA	NA	0.4571	1.754e-08	BMP3	1Mb	LEF1	50Mb	4.3478	GCL	**	G	A	BMP3:rs13118211_A	1
rs13278506	8:61987181	["C","T"]	RPE	-0.016642	0.0081811	-2.0343	0.041934	CLVS1	intron_variant	[null]	NA	NA	NA	NA	NA	0.29595	3.5136e-09	CHD7	1Mb	FGFR1	50Mb	2.0343	RPE+BM	*	C	T	CHD7:rs13278506_T	1
rs13278506	8:61987181	["C","T"]	GCL	-0.020755	0.0079306	-2.6171	0.0088716	CLVS1	intron_variant	[null]	NA	NA	NA	NA	NA	0.29595	3.5136e-09	CHD7	1Mb	FGFR1	50Mb	2.6171	GCL	*	C	T	CHD7:rs13278506_T	1
rs13278506	8:61987181	["C","T"]	GCC	-0.0058338	0.0082406	-0.70793	0.47899	CLVS1	intron_variant	[null]	NA	NA	NA	NA	NA	0.29595	3.5136e-09	CHD7	1Mb	FGFR1	50Mb	0.70793	GCC		C	T	CHD7:rs13278506_T	1
rs13278506	8:61987181	["C","T"]	INL	-0.007655	0.0079527	-0.96257	0.33577	CLVS1	intron_variant	[null]	NA	NA	NA	NA	NA	0.29595	3.5136e-09	CHD7	1Mb	FGFR1	50Mb	0.96257	INL		C	T	CHD7:rs13278506_T	1
rs13278506	8:61987181	["C","T"]	CSI	0.0022592	0.0075484	0.29929	0.76472	CLVS1	intron_variant	[null]	NA	NA	NA	NA	NA	0.29595	3.5136e-09	CHD7	1Mb	FGFR1	50Mb	-0.29929	CSI		C	T	CHD7:rs13278506_T	1
rs13278506	8:61987181	["C","T"]	OPL	0.047938	0.0081152	5.9072	3.5136e-09	CLVS1	intron_variant	[null]	NA	NA	NA	NA	NA	0.29595	3.5136e-09	CHD7	1Mb	FGFR1	50Mb	-5.9072	OPL+ONL	***	C	T	CHD7:rs13278506_T	1
rs13278506	8:61987181	["C","T"]	IPL	0.012718	0.007899	1.6101	0.10738	CLVS1	intron_variant	[null]	NA	NA	NA	NA	NA	0.29595	3.5136e-09	CHD7	1Mb	FGFR1	50Mb	-1.6101	IPL		C	T	CHD7:rs13278506_T	1
rs13278506	8:61987181	["C","T"]	ISOS+PS	0.031428	0.0081293	3.866	0.00011085	CLVS1	intron_variant	[null]	NA	NA	NA	NA	NA	0.29595	3.5136e-09	CHD7	1Mb	FGFR1	50Mb	-3.866	PS	*	C	T	CHD7:rs13278506_T	1
rs13278506	8:61987181	["C","T"]	RNFL	-0.0048456	0.0082214	-0.58939	0.5556	CLVS1	intron_variant	[null]	NA	NA	NA	NA	NA	0.29595	3.5136e-09	CHD7	1Mb	FGFR1	50Mb	0.58939	RNFL		C	T	CHD7:rs13278506_T	1
rs13288558	9:12612529	["A","G"]	OPL	0.0039636	0.0077425	0.51193	0.60871	NA	intergenic_variant	[null]	NA	NA	NA	NA	NA	0.64513	4.426e-10	TYRP1	1Mb	VCP	50Mb	-0.51193	OPL+ONL		A	G	TYRP1:rs13288558_G	1
rs13288558	9:12612529	["A","G"]	RNFL	0.0024481	0.0078398	0.31227	0.75484	NA	intergenic_variant	[null]	NA	NA	NA	NA	NA	0.64513	4.426e-10	TYRP1	1Mb	VCP	50Mb	-0.31227	RNFL		A	G	TYRP1:rs13288558_G	1
rs13288558	9:12612529	["A","G"]	GCC	-5.9588e-05	0.0078581	-0.007583	0.99395	NA	intergenic_variant	[null]	NA	NA	NA	NA	NA	0.64513	4.426e-10	TYRP1	1Mb	VCP	50Mb	0.007583	GCC		A	G	TYRP1:rs13288558_G	1
rs13288558	9:12612529	["A","G"]	INL	-0.00013462	0.0075836	-0.017751	0.98584	NA	intergenic_variant	[null]	NA	NA	NA	NA	NA	0.64513	4.426e-10	TYRP1	1Mb	VCP	50Mb	0.017751	INL		A	G	TYRP1:rs13288558_G	1
rs13288558	9:12612529	["A","G"]	RPE	0.048655	0.0077972	6.2401	4.426e-10	NA	intergenic_variant	[null]	NA	NA	NA	NA	NA	0.64513	4.426e-10	TYRP1	1Mb	VCP	50Mb	-6.2401	RPE+BM	***	A	G	TYRP1:rs13288558_G	1
rs13288558	9:12612529	["A","G"]	IPL	-0.00032398	0.0075326	-0.04301	0.96569	NA	intergenic_variant	[null]	NA	NA	NA	NA	NA	0.64513	4.426e-10	TYRP1	1Mb	VCP	50Mb	0.04301	IPL		A	G	TYRP1:rs13288558_G	1
rs13288558	9:12612529	["A","G"]	CSI	0.0017904	0.007198	0.24874	0.80356	NA	intergenic_variant	[null]	NA	NA	NA	NA	NA	0.64513	4.426e-10	TYRP1	1Mb	VCP	50Mb	-0.24874	CSI		A	G	TYRP1:rs13288558_G	1
rs13288558	9:12612529	["A","G"]	GCL	-0.003961	0.0075632	-0.52373	0.60047	NA	intergenic_variant	[null]	NA	NA	NA	NA	NA	0.64513	4.426e-10	TYRP1	1Mb	VCP	50Mb	0.52373	GCL		A	G	TYRP1:rs13288558_G	1
rs13288558	9:12612529	["A","G"]	ISOS+PS	0.0060431	0.0077535	0.77939	0.43575	NA	intergenic_variant	[null]	NA	NA	NA	NA	NA	0.64513	4.426e-10	TYRP1	1Mb	VCP	50Mb	-0.77939	PS		A	G	TYRP1:rs13288558_G	1
rs13325163	3:27710507	["G","C"]	IPL	0.0051929	0.0097279	0.53382	0.59347	NA	intergenic_variant	[null]	NA	NA	NA	NA	NA	0.16642	3.3023e-12	EOMES	1Mb	CTNNB1	50Mb	-0.53382	IPL		G	C	EOMES:rs13325163_C	1
rs13325163	3:27710507	["G","C"]	RNFL	0.0098485	0.010125	0.97273	0.33069	NA	intergenic_variant	[null]	NA	NA	NA	NA	NA	0.16642	3.3023e-12	EOMES	1Mb	CTNNB1	50Mb	-0.97273	RNFL		G	C	EOMES:rs13325163_C	1
rs13325163	3:27710507	["G","C"]	INL	0.02985	0.0097924	3.0483	0.0023034	NA	intergenic_variant	[null]	NA	NA	NA	NA	NA	0.16642	3.3023e-12	EOMES	1Mb	CTNNB1	50Mb	-3.0483	INL	*	G	C	EOMES:rs13325163_C	1
rs13325163	3:27710507	["G","C"]	RPE	-0.0087113	0.010075	-0.8646	0.38726	NA	intergenic_variant	[null]	NA	NA	NA	NA	NA	0.16642	3.3023e-12	EOMES	1Mb	CTNNB1	50Mb	0.8646	RPE+BM		G	C	EOMES:rs13325163_C	1
rs13325163	3:27710507	["G","C"]	GCL	0.0038728	0.0097674	0.3965	0.69174	NA	intergenic_variant	[null]	NA	NA	NA	NA	NA	0.16642	3.3023e-12	EOMES	1Mb	CTNNB1	50Mb	-0.3965	GCL		G	C	EOMES:rs13325163_C	1
rs13325163	3:27710507	["G","C"]	OPL	0.069611	0.0099918	6.9668	3.3023e-12	NA	intergenic_variant	[null]	NA	NA	NA	NA	NA	0.16642	3.3023e-12	EOMES	1Mb	CTNNB1	50Mb	-6.9668	OPL+ONL	***	G	C	EOMES:rs13325163_C	1
rs13325163	3:27710507	["G","C"]	CSI	-0.0077439	0.0092958	-0.83305	0.40482	NA	intergenic_variant	[null]	NA	NA	NA	NA	NA	0.16642	3.3023e-12	EOMES	1Mb	CTNNB1	50Mb	0.83305	CSI		G	C	EOMES:rs13325163_C	1
rs13325163	3:27710507	["G","C"]	ISOS+PS	0.0032473	0.010013	0.32429	0.74572	NA	intergenic_variant	[null]	NA	NA	NA	NA	NA	0.16642	3.3023e-12	EOMES	1Mb	CTNNB1	50Mb	-0.32429	PS		G	C	EOMES:rs13325163_C	1
rs13325163	3:27710507	["G","C"]	GCC	0.0085717	0.010148	0.84464	0.39832	NA	intergenic_variant	[null]	NA	NA	NA	NA	NA	0.16642	3.3023e-12	EOMES	1Mb	CTNNB1	50Mb	-0.84464	GCC		G	C	EOMES:rs13325163_C	1
rs13399945	2:56239897	["A","G"]	OPL	0.022588	0.0089617	2.5205	0.011724	AC011306.2	intron_variant	[null]	NA	NA	NA	NA	NA	0.21706	1.3079e-11	RPS27A	1Mb	EIF2B4	50Mb	-2.5205	OPL+ONL	*	A	G	RPS27A:rs13399945_G	1
rs13399945	2:56239897	["A","G"]	IPL	0.028381	0.008718	3.2554	0.0011335	AC011306.2	intron_variant	[null]	NA	NA	NA	NA	NA	0.21706	1.3079e-11	RPS27A	1Mb	EIF2B4	50Mb	-3.2554	IPL	*	A	G	RPS27A:rs13399945_G	1
rs13399945	2:56239897	["A","G"]	CSI	0.0008984	0.0083322	0.10782	0.91414	AC011306.2	intron_variant	[null]	NA	NA	NA	NA	NA	0.21706	1.3079e-11	RPS27A	1Mb	EIF2B4	50Mb	-0.10782	CSI		A	G	RPS27A:rs13399945_G	1
rs13399945	2:56239897	["A","G"]	GCC	0.031192	0.0090947	3.4297	0.00060489	AC011306.2	intron_variant	[null]	NA	NA	NA	NA	NA	0.21706	1.3079e-11	RPS27A	1Mb	EIF2B4	50Mb	-3.4297	GCC	*	A	G	RPS27A:rs13399945_G	1
rs13399945	2:56239897	["A","G"]	RNFL	0.027846	0.0090738	3.0688	0.0021508	AC011306.2	intron_variant	[null]	NA	NA	NA	NA	NA	0.21706	1.3079e-11	RPS27A	1Mb	EIF2B4	50Mb	-3.0688	RNFL	*	A	G	RPS27A:rs13399945_G	1
rs13399945	2:56239897	["A","G"]	GCL	0.018669	0.0087543	2.1325	0.03297	AC011306.2	intron_variant	[null]	NA	NA	NA	NA	NA	0.21706	1.3079e-11	RPS27A	1Mb	EIF2B4	50Mb	-2.1325	GCL	*	A	G	RPS27A:rs13399945_G	1
rs13399945	2:56239897	["A","G"]	ISOS+PS	0.0091297	0.0089752	1.0172	0.30906	AC011306.2	intron_variant	[null]	NA	NA	NA	NA	NA	0.21706	1.3079e-11	RPS27A	1Mb	EIF2B4	50Mb	-1.0172	PS		A	G	RPS27A:rs13399945_G	1
rs13399945	2:56239897	["A","G"]	RPE	0.0025658	0.0090311	0.28411	0.77633	AC011306.2	intron_variant	[null]	NA	NA	NA	NA	NA	0.21706	1.3079e-11	RPS27A	1Mb	EIF2B4	50Mb	-0.28411	RPE+BM		A	G	RPS27A:rs13399945_G	1
rs13399945	2:56239897	["A","G"]	INL	0.059391	0.0087724	6.7702	1.3079e-11	AC011306.2	intron_variant	[null]	NA	NA	NA	NA	NA	0.21706	1.3079e-11	RPS27A	1Mb	EIF2B4	50Mb	-6.7702	INL	***	A	G	RPS27A:rs13399945_G	1
rs135173	22:39646201	["T","C"]	ISOS+PS	-0.00081899	0.0085647	-0.095624	0.92382	NA	regulatory_region_variant	[null]	NA	NA	NA	NA	NA	0.74565	2.9294e-09	PDGFB	1Mb	EP300	50Mb	0.095624	PS		T	C	PDGFB:rs135173_C	1
rs135173	22:39646201	["T","C"]	IPL	-0.00862	0.0083204	-1.036	0.30021	NA	regulatory_region_variant	[null]	NA	NA	NA	NA	NA	0.74565	2.9294e-09	PDGFB	1Mb	EP300	50Mb	1.036	IPL		T	C	PDGFB:rs135173_C	1
rs135173	22:39646201	["T","C"]	INL	-0.0067822	0.0083768	-0.80964	0.41815	NA	regulatory_region_variant	[null]	NA	NA	NA	NA	NA	0.74565	2.9294e-09	PDGFB	1Mb	EP300	50Mb	0.80964	INL		T	C	PDGFB:rs135173_C	1
rs135173	22:39646201	["T","C"]	RPE	0.018523	0.0086173	2.1495	0.031599	NA	regulatory_region_variant	[null]	NA	NA	NA	NA	NA	0.74565	2.9294e-09	PDGFB	1Mb	EP300	50Mb	-2.1495	RPE+BM	*	T	C	PDGFB:rs135173_C	1
rs135173	22:39646201	["T","C"]	GCC	-0.00060823	0.0086801	-0.070072	0.94414	NA	regulatory_region_variant	[null]	NA	NA	NA	NA	NA	0.74565	2.9294e-09	PDGFB	1Mb	EP300	50Mb	0.070072	GCC		T	C	PDGFB:rs135173_C	1
rs135173	22:39646201	["T","C"]	OPL	-0.0021726	0.0085525	-0.25403	0.79947	NA	regulatory_region_variant	[null]	NA	NA	NA	NA	NA	0.74565	2.9294e-09	PDGFB	1Mb	EP300	50Mb	0.25403	OPL+ONL		T	C	PDGFB:rs135173_C	1
rs135173	22:39646201	["T","C"]	RNFL	0.0047126	0.0086599	0.54419	0.58632	NA	regulatory_region_variant	[null]	NA	NA	NA	NA	NA	0.74565	2.9294e-09	PDGFB	1Mb	EP300	50Mb	-0.54419	RNFL		T	C	PDGFB:rs135173_C	1
rs135173	22:39646201	["T","C"]	CSI	0.047181	0.0079468	5.9371	2.9294e-09	NA	regulatory_region_variant	[null]	NA	NA	NA	NA	NA	0.74565	2.9294e-09	PDGFB	1Mb	EP300	50Mb	-5.9371	CSI	***	T	C	PDGFB:rs135173_C	1
rs135173	22:39646201	["T","C"]	GCL	-0.0016806	0.0083544	-0.20117	0.84057	NA	regulatory_region_variant	[null]	NA	NA	NA	NA	NA	0.74565	2.9294e-09	PDGFB	1Mb	EP300	50Mb	0.20117	GCL		T	C	PDGFB:rs135173_C	1
rs139023202	14:73948595	["C","T"]	IPL	0.024446	0.022051	1.1086	0.26762	HEATR4	intron_variant	[null]	NA	NA	NA	NA	NA	0.027634	6.1453e-13	PSEN1	1Mb	BMP4	50Mb	-1.1086	IPL		C	T	PSEN1:rs139023202_T	1
rs139023202	14:73948595	["C","T"]	GCL	0.012754	0.022141	0.57605	0.56459	HEATR4	intron_variant	[null]	NA	NA	NA	NA	NA	0.027634	6.1453e-13	PSEN1	1Mb	BMP4	50Mb	-0.57605	GCL		C	T	PSEN1:rs139023202_T	1
rs139023202	14:73948595	["C","T"]	RPE	0.0057309	0.02284	0.25091	0.80188	HEATR4	intron_variant	[null]	NA	NA	NA	NA	NA	0.027634	6.1453e-13	PSEN1	1Mb	BMP4	50Mb	-0.25091	RPE+BM		C	T	PSEN1:rs139023202_T	1
rs139023202	14:73948595	["C","T"]	CSI	-0.017837	0.021072	-0.84648	0.39729	HEATR4	intron_variant	[null]	NA	NA	NA	NA	NA	0.027634	6.1453e-13	PSEN1	1Mb	BMP4	50Mb	0.84648	CSI		C	T	PSEN1:rs139023202_T	1
rs139023202	14:73948595	["C","T"]	INL	0.037344	0.0222	1.6822	0.092549	HEATR4	intron_variant	[null]	NA	NA	NA	NA	NA	0.027634	6.1453e-13	PSEN1	1Mb	BMP4	50Mb	-1.6822	INL		C	T	PSEN1:rs139023202_T	1
rs139023202	14:73948595	["C","T"]	RNFL	0.07768	0.022947	3.3851	0.00071228	HEATR4	intron_variant	[null]	NA	NA	NA	NA	NA	0.027634	6.1453e-13	PSEN1	1Mb	BMP4	50Mb	-3.3851	RNFL	*	C	T	PSEN1:rs139023202_T	1
rs139023202	14:73948595	["C","T"]	ISOS+PS	-0.069185	0.022696	-3.0484	0.0023027	HEATR4	intron_variant	[null]	NA	NA	NA	NA	NA	0.027634	6.1453e-13	PSEN1	1Mb	BMP4	50Mb	3.0484	PS	*	C	T	PSEN1:rs139023202_T	1
rs139023202	14:73948595	["C","T"]	OPL	-0.16307	0.022649	-7.2001	6.1453e-13	HEATR4	intron_variant	[null]	NA	NA	NA	NA	NA	0.027634	6.1453e-13	PSEN1	1Mb	BMP4	50Mb	7.2001	OPL+ONL	***	C	T	PSEN1:rs139023202_T	1
rs139023202	14:73948595	["C","T"]	GCC	0.056325	0.023003	2.4486	0.014346	HEATR4	intron_variant	[null]	NA	NA	NA	NA	NA	0.027634	6.1453e-13	PSEN1	1Mb	BMP4	50Mb	-2.4486	GCC	*	C	T	PSEN1:rs139023202_T	1
rs139714851	14:73973802	["C","T"]	ISOS+PS	-0.072116	0.032462	-2.2215	0.026322	HEATR4	intron_variant	[null]	NA	NA	NA	NA	NA	0.01359	7.4616e-09	PSEN1	1Mb	BMP4	50Mb	2.2215	PS	*	C	T	PSEN1:rs139714851_T	1
rs139714851	14:73973802	["C","T"]	RPE	0.044858	0.032666	1.3733	0.16968	HEATR4	intron_variant	[null]	NA	NA	NA	NA	NA	0.01359	7.4616e-09	PSEN1	1Mb	BMP4	50Mb	-1.3733	RPE+BM		C	T	PSEN1:rs139714851_T	1
rs139714851	14:73973802	["C","T"]	RNFL	0.096409	0.032822	2.9374	0.0033125	HEATR4	intron_variant	[null]	NA	NA	NA	NA	NA	0.01359	7.4616e-09	PSEN1	1Mb	BMP4	50Mb	-2.9374	RNFL	*	C	T	PSEN1:rs139714851_T	1
rs139714851	14:73973802	["C","T"]	INL	0.11751	0.031746	3.7014	0.00021475	HEATR4	intron_variant	[null]	NA	NA	NA	NA	NA	0.01359	7.4616e-09	PSEN1	1Mb	BMP4	50Mb	-3.7014	INL	*	C	T	PSEN1:rs139714851_T	1
rs139714851	14:73973802	["C","T"]	GCC	0.10438	0.032897	3.1727	0.0015115	HEATR4	intron_variant	[null]	NA	NA	NA	NA	NA	0.01359	7.4616e-09	PSEN1	1Mb	BMP4	50Mb	-3.1727	GCC	*	C	T	PSEN1:rs139714851_T	1
rs139714851	14:73973802	["C","T"]	OPL	-0.18734	0.032402	-5.7817	7.4616e-09	HEATR4	intron_variant	[null]	NA	NA	NA	NA	NA	0.01359	7.4616e-09	PSEN1	1Mb	BMP4	50Mb	5.7817	OPL+ONL	***	C	T	PSEN1:rs139714851_T	1
rs139714851	14:73973802	["C","T"]	CSI	0.0062033	0.030139	0.20583	0.83693	HEATR4	intron_variant	[null]	NA	NA	NA	NA	NA	0.01359	7.4616e-09	PSEN1	1Mb	BMP4	50Mb	-0.20583	CSI		C	T	PSEN1:rs139714851_T	1
rs139714851	14:73973802	["C","T"]	IPL	0.074717	0.031537	2.3692	0.017831	HEATR4	intron_variant	[null]	NA	NA	NA	NA	NA	0.01359	7.4616e-09	PSEN1	1Mb	BMP4	50Mb	-2.3692	IPL	*	C	T	PSEN1:rs139714851_T	1
rs139714851	14:73973802	["C","T"]	GCL	0.075789	0.031665	2.3935	0.016695	HEATR4	intron_variant	[null]	NA	NA	NA	NA	NA	0.01359	7.4616e-09	PSEN1	1Mb	BMP4	50Mb	-2.3935	GCL	*	C	T	PSEN1:rs139714851_T	1
rs140536595	2:111874697	["G","A"]	IPL	-0.1671	0.038453	-4.3455	1.3939e-05	ACOXL	intron_variant	[null]	NA	NA	NA	NA	NA	0.0090425	1.86e-12	BCL2L11	1Mb	BCL2L11	50Mb	4.3455	IPL	**	G	A	BCL2L11:rs140536595_A	1
rs140536595	2:111874697	["G","A"]	CSI	0.011952	0.036756	0.32519	0.74504	ACOXL	intron_variant	[null]	NA	NA	NA	NA	NA	0.0090425	1.86e-12	BCL2L11	1Mb	BCL2L11	50Mb	-0.32519	CSI		G	A	BCL2L11:rs140536595_A	1
rs140536595	2:111874697	["G","A"]	GCC	-0.1254	0.040121	-3.1256	0.0017762	ACOXL	intron_variant	[null]	NA	NA	NA	NA	NA	0.0090425	1.86e-12	BCL2L11	1Mb	BCL2L11	50Mb	3.1256	GCC	*	G	A	BCL2L11:rs140536595_A	1
rs140536595	2:111874697	["G","A"]	INL	-0.2727	0.038696	-7.0473	1.86e-12	ACOXL	intron_variant	[null]	NA	NA	NA	NA	NA	0.0090425	1.86e-12	BCL2L11	1Mb	BCL2L11	50Mb	7.0473	INL	***	G	A	BCL2L11:rs140536595_A	1
rs140536595	2:111874697	["G","A"]	RNFL	-0.046948	0.040032	-1.1728	0.2409	ACOXL	intron_variant	[null]	NA	NA	NA	NA	NA	0.0090425	1.86e-12	BCL2L11	1Mb	BCL2L11	50Mb	1.1728	RNFL		G	A	BCL2L11:rs140536595_A	1
rs140536595	2:111874697	["G","A"]	GCL	-0.13455	0.038613	-3.4846	0.0004936	ACOXL	intron_variant	[null]	NA	NA	NA	NA	NA	0.0090425	1.86e-12	BCL2L11	1Mb	BCL2L11	50Mb	3.4846	GCL	*	G	A	BCL2L11:rs140536595_A	1
rs140536595	2:111874697	["G","A"]	RPE	0.059849	0.039837	1.5023	0.13302	ACOXL	intron_variant	[null]	NA	NA	NA	NA	NA	0.0090425	1.86e-12	BCL2L11	1Mb	BCL2L11	50Mb	-1.5023	RPE+BM		G	A	BCL2L11:rs140536595_A	1
rs140536595	2:111874697	["G","A"]	ISOS+PS	0.027277	0.039593	0.68894	0.49086	ACOXL	intron_variant	[null]	NA	NA	NA	NA	NA	0.0090425	1.86e-12	BCL2L11	1Mb	BCL2L11	50Mb	-0.68894	PS		G	A	BCL2L11:rs140536595_A	1
rs140536595	2:111874697	["G","A"]	OPL	0.074921	0.039534	1.8951	0.058088	ACOXL	intron_variant	[null]	NA	NA	NA	NA	NA	0.0090425	1.86e-12	BCL2L11	1Mb	BCL2L11	50Mb	-1.8951	OPL+ONL		G	A	BCL2L11:rs140536595_A	1
rs141501552	5:87363029	["A","C"]	INL	0.16551	0.029978	5.5209	3.3971e-08	NA	intergenic_variant	[null]	NA	NA	NA	NA	NA	0.014668	3.3971e-08	MEF2C	1Mb	MEF2C	50Mb	-5.5209	INL	***	A	C	MEF2C:rs141501552_C	1
rs141501552	5:87363029	["A","C"]	OPL	0.11514	0.030614	3.7611	0.00016946	NA	intergenic_variant	[null]	NA	NA	NA	NA	NA	0.014668	3.3971e-08	MEF2C	1Mb	MEF2C	50Mb	-3.7611	OPL+ONL	*	A	C	MEF2C:rs141501552_C	1
rs141501552	5:87363029	["A","C"]	IPL	0.04851	0.029789	1.6285	0.10343	NA	intergenic_variant	[null]	NA	NA	NA	NA	NA	0.014668	3.3971e-08	MEF2C	1Mb	MEF2C	50Mb	-1.6285	IPL		A	C	MEF2C:rs141501552_C	1
rs141501552	5:87363029	["A","C"]	ISOS+PS	0.089062	0.03066	2.9048	0.0036771	NA	intergenic_variant	[null]	NA	NA	NA	NA	NA	0.014668	3.3971e-08	MEF2C	1Mb	MEF2C	50Mb	-2.9048	PS	*	A	C	MEF2C:rs141501552_C	1
rs141501552	5:87363029	["A","C"]	CSI	-0.019799	0.028466	-0.69553	0.48673	NA	intergenic_variant	[null]	NA	NA	NA	NA	NA	0.014668	3.3971e-08	MEF2C	1Mb	MEF2C	50Mb	0.69553	CSI		A	C	MEF2C:rs141501552_C	1
rs141501552	5:87363029	["A","C"]	GCC	0.026759	0.031077	0.86107	0.38921	NA	intergenic_variant	[null]	NA	NA	NA	NA	NA	0.014668	3.3971e-08	MEF2C	1Mb	MEF2C	50Mb	-0.86107	GCC		A	C	MEF2C:rs141501552_C	1
rs141501552	5:87363029	["A","C"]	RNFL	-0.0082894	0.031005	-0.26736	0.7892	NA	intergenic_variant	[null]	NA	NA	NA	NA	NA	0.014668	3.3971e-08	MEF2C	1Mb	MEF2C	50Mb	0.26736	RNFL		A	C	MEF2C:rs141501552_C	1
rs141501552	5:87363029	["A","C"]	GCL	0.047389	0.02991	1.5844	0.11311	NA	intergenic_variant	[null]	NA	NA	NA	NA	NA	0.014668	3.3971e-08	MEF2C	1Mb	MEF2C	50Mb	-1.5844	GCL		A	C	MEF2C:rs141501552_C	1
rs141501552	5:87363029	["A","C"]	RPE	0.01734	0.030854	0.56199	0.57413	NA	intergenic_variant	[null]	NA	NA	NA	NA	NA	0.014668	3.3971e-08	MEF2C	1Mb	MEF2C	50Mb	-0.56199	RPE+BM		A	C	MEF2C:rs141501552_C	1
rs143432337	3:101341582	["T","G"]	IPL	0.053352	0.035165	1.5172	0.12923	NA	intergenic_variant	[null]	NA	NA	NA	NA	NA	0.01077	1.6085e-08	IMPG2	1Mb	RHO	50Mb	-1.5172	IPL		T	G	IMPG2:rs143432337_G	1
rs143432337	3:101341582	["T","G"]	GCL	0.073145	0.035307	2.0717	0.0383	NA	intergenic_variant	[null]	NA	NA	NA	NA	NA	0.01077	1.6085e-08	IMPG2	1Mb	RHO	50Mb	-2.0717	GCL	*	T	G	IMPG2:rs143432337_G	1
rs143432337	3:101341582	["T","G"]	ISOS+PS	-0.20446	0.036181	-5.651	1.6085e-08	NA	intergenic_variant	[null]	NA	NA	NA	NA	NA	0.01077	1.6085e-08	IMPG2	1Mb	RHO	50Mb	5.651	PS	***	T	G	IMPG2:rs143432337_G	1
rs143432337	3:101341582	["T","G"]	INL	0.033852	0.035404	0.95618	0.33899	NA	intergenic_variant	[null]	NA	NA	NA	NA	NA	0.01077	1.6085e-08	IMPG2	1Mb	RHO	50Mb	-0.95618	INL		T	G	IMPG2:rs143432337_G	1
rs143432337	3:101341582	["T","G"]	RPE	-0.043751	0.036422	-1.2012	0.22968	NA	intergenic_variant	[null]	NA	NA	NA	NA	NA	0.01077	1.6085e-08	IMPG2	1Mb	RHO	50Mb	1.2012	RPE+BM		T	G	IMPG2:rs143432337_G	1
rs143432337	3:101341582	["T","G"]	CSI	-0.029359	0.033604	-0.87369	0.3823	NA	intergenic_variant	[null]	NA	NA	NA	NA	NA	0.01077	1.6085e-08	IMPG2	1Mb	RHO	50Mb	0.87369	CSI		T	G	IMPG2:rs143432337_G	1
rs143432337	3:101341582	["T","G"]	OPL	-0.041912	0.036146	-1.1595	0.24624	NA	intergenic_variant	[null]	NA	NA	NA	NA	NA	0.01077	1.6085e-08	IMPG2	1Mb	RHO	50Mb	1.1595	OPL+ONL		T	G	IMPG2:rs143432337_G	1
rs143432337	3:101341582	["T","G"]	RNFL	0.10233	0.036596	2.7963	0.0051727	NA	intergenic_variant	[null]	NA	NA	NA	NA	NA	0.01077	1.6085e-08	IMPG2	1Mb	RHO	50Mb	-2.7963	RNFL	*	T	G	IMPG2:rs143432337_G	1
rs143432337	3:101341582	["T","G"]	GCC	0.10011	0.036682	2.7291	0.0063547	NA	intergenic_variant	[null]	NA	NA	NA	NA	NA	0.01077	1.6085e-08	IMPG2	1Mb	RHO	50Mb	-2.7291	GCC	*	T	G	IMPG2:rs143432337_G	1
rs1485995	11:69307707	["G","A"]	CSI	-0.0031943	0.0073697	-0.43344	0.6647	NA	regulatory_region_variant	[null]	NA	NA	NA	NA	NA	0.67354	5.2475e-13	CCND1	1Mb	PAX6	50Mb	0.43344	CSI		G	A	CCND1:rs1485995_A	1
rs1485995	11:69307707	["G","A"]	IPL	0.0098661	0.007712	1.2793	0.2008	NA	regulatory_region_variant	[null]	NA	NA	NA	NA	NA	0.67354	5.2475e-13	CCND1	1Mb	PAX6	50Mb	-1.2793	IPL		G	A	CCND1:rs1485995_A	1
rs1485995	11:69307707	["G","A"]	ISOS+PS	-0.036232	0.0079361	-4.5655	5.0018e-06	NA	regulatory_region_variant	[null]	NA	NA	NA	NA	NA	0.67354	5.2475e-13	CCND1	1Mb	PAX6	50Mb	4.5655	PS	**	G	A	CCND1:rs1485995_A	1
rs1485995	11:69307707	["G","A"]	RNFL	0.026094	0.0080255	3.2514	0.0011496	NA	regulatory_region_variant	[null]	NA	NA	NA	NA	NA	0.67354	5.2475e-13	CCND1	1Mb	PAX6	50Mb	-3.2514	RNFL	*	G	A	CCND1:rs1485995_A	1
rs1485995	11:69307707	["G","A"]	GCL	0.0085635	0.0077435	1.1059	0.26878	NA	regulatory_region_variant	[null]	NA	NA	NA	NA	NA	0.67354	5.2475e-13	CCND1	1Mb	PAX6	50Mb	-1.1059	GCL		G	A	CCND1:rs1485995_A	1
rs1485995	11:69307707	["G","A"]	RPE	-0.01416	0.0079875	-1.7727	0.076281	NA	regulatory_region_variant	[null]	NA	NA	NA	NA	NA	0.67354	5.2475e-13	CCND1	1Mb	PAX6	50Mb	1.7727	RPE+BM		G	A	CCND1:rs1485995_A	1
rs1485995	11:69307707	["G","A"]	GCC	0.020903	0.0080447	2.5984	0.0093701	NA	regulatory_region_variant	[null]	NA	NA	NA	NA	NA	0.67354	5.2475e-13	CCND1	1Mb	PAX6	50Mb	-2.5984	GCC	*	G	A	CCND1:rs1485995_A	1
rs1485995	11:69307707	["G","A"]	INL	0.0031243	0.0077645	0.40239	0.6874	NA	regulatory_region_variant	[null]	NA	NA	NA	NA	NA	0.67354	5.2475e-13	CCND1	1Mb	PAX6	50Mb	-0.40239	INL		G	A	CCND1:rs1485995_A	1
rs1485995	11:69307707	["G","A"]	OPL	-0.057202	0.007921	-7.2216	5.2475e-13	NA	regulatory_region_variant	[null]	NA	NA	NA	NA	NA	0.67354	5.2475e-13	CCND1	1Mb	PAX6	50Mb	7.2216	OPL+ONL	***	G	A	CCND1:rs1485995_A	1
rs1486557	15:53627786	["T","C"]	OPL	0.033191	0.0075422	4.4007	1.0825e-05	NA	intergenic_variant	[null]	NA	NA	NA	NA	NA	0.41689	5.0152e-10	FAM214A	1Mb	BMF	50Mb	-4.4007	OPL+ONL	**	T	C	FAM214A:rs1486557_C	1
rs1486557	15:53627786	["T","C"]	CSI	0.0031965	0.0070137	0.45574	0.64858	NA	intergenic_variant	[null]	NA	NA	NA	NA	NA	0.41689	5.0152e-10	FAM214A	1Mb	BMF	50Mb	-0.45574	CSI		T	C	FAM214A:rs1486557_C	1
rs1486557	15:53627786	["T","C"]	INL	0.045939	0.0073852	6.2205	5.0152e-10	NA	intergenic_variant	[null]	NA	NA	NA	NA	NA	0.41689	5.0152e-10	FAM214A	1Mb	BMF	50Mb	-6.2205	INL	***	T	C	FAM214A:rs1486557_C	1
rs1486557	15:53627786	["T","C"]	GCC	0.0040052	0.0076569	0.52308	0.60092	NA	intergenic_variant	[null]	NA	NA	NA	NA	NA	0.41689	5.0152e-10	FAM214A	1Mb	BMF	50Mb	-0.52308	GCC		T	C	FAM214A:rs1486557_C	1
rs1486557	15:53627786	["T","C"]	RPE	-0.0051363	0.007602	-0.67565	0.49927	NA	intergenic_variant	[null]	NA	NA	NA	NA	NA	0.41689	5.0152e-10	FAM214A	1Mb	BMF	50Mb	0.67565	RPE+BM		T	C	FAM214A:rs1486557_C	1
rs1486557	15:53627786	["T","C"]	ISOS+PS	0.015703	0.0075547	2.0786	0.037662	NA	intergenic_variant	[null]	NA	NA	NA	NA	NA	0.41689	5.0152e-10	FAM214A	1Mb	BMF	50Mb	-2.0786	PS	*	T	C	FAM214A:rs1486557_C	1
rs1486557	15:53627786	["T","C"]	IPL	0.028293	0.0073381	3.8556	0.00011567	NA	intergenic_variant	[null]	NA	NA	NA	NA	NA	0.41689	5.0152e-10	FAM214A	1Mb	BMF	50Mb	-3.8556	IPL	*	T	C	FAM214A:rs1486557_C	1
rs1486557	15:53627786	["T","C"]	RNFL	-0.020051	0.0076383	-2.6251	0.0086675	NA	intergenic_variant	[null]	NA	NA	NA	NA	NA	0.41689	5.0152e-10	FAM214A	1Mb	BMF	50Mb	2.6251	RNFL	*	T	C	FAM214A:rs1486557_C	1
rs1486557	15:53627786	["T","C"]	GCL	0.01905	0.0073689	2.5852	0.0097358	NA	intergenic_variant	[null]	NA	NA	NA	NA	NA	0.41689	5.0152e-10	FAM214A	1Mb	BMF	50Mb	-2.5852	GCL	*	T	C	FAM214A:rs1486557_C	1
rs150010588	5:17345553	["A","G"]	IPL	0.022451	0.043641	0.51445	0.60694	RN7SKP133	upstream_gene_variant	[null]	NA	NA	NA	NA	NA	0.0070027	2.5731e-15	BASP1	1Mb	BASP1	50Mb	-0.51445	IPL		A	G	BASP1:rs150010588_G	1
rs150010588	5:17345553	["A","G"]	GCL	0.080244	0.043817	1.8314	0.067056	RN7SKP133	upstream_gene_variant	[null]	NA	NA	NA	NA	NA	0.0070027	2.5731e-15	BASP1	1Mb	BASP1	50Mb	-1.8314	GCL		A	G	BASP1:rs150010588_G	1
rs150010588	5:17345553	["A","G"]	CSI	0.094272	0.0417	2.2607	0.023783	RN7SKP133	upstream_gene_variant	[null]	NA	NA	NA	NA	NA	0.0070027	2.5731e-15	BASP1	1Mb	BASP1	50Mb	-2.2607	CSI	*	A	G	BASP1:rs150010588_G	1
rs150010588	5:17345553	["A","G"]	GCC	0.058567	0.045526	1.2864	0.1983	RN7SKP133	upstream_gene_variant	[null]	NA	NA	NA	NA	NA	0.0070027	2.5731e-15	BASP1	1Mb	BASP1	50Mb	-1.2864	GCC		A	G	BASP1:rs150010588_G	1
rs150010588	5:17345553	["A","G"]	RPE	-0.10684	0.045197	-2.3638	0.018093	RN7SKP133	upstream_gene_variant	[null]	NA	NA	NA	NA	NA	0.0070027	2.5731e-15	BASP1	1Mb	BASP1	50Mb	2.3638	RPE+BM	*	A	G	BASP1:rs150010588_G	1
rs150010588	5:17345553	["A","G"]	INL	0.027956	0.043937	0.63629	0.52459	RN7SKP133	upstream_gene_variant	[null]	NA	NA	NA	NA	NA	0.0070027	2.5731e-15	BASP1	1Mb	BASP1	50Mb	-0.63629	INL		A	G	BASP1:rs150010588_G	1
rs150010588	5:17345553	["A","G"]	RNFL	0.042282	0.045421	0.93089	0.35192	RN7SKP133	upstream_gene_variant	[null]	NA	NA	NA	NA	NA	0.0070027	2.5731e-15	BASP1	1Mb	BASP1	50Mb	-0.93089	RNFL		A	G	BASP1:rs150010588_G	1
rs150010588	5:17345553	["A","G"]	OPL	-0.055288	0.044857	-1.2325	0.21776	RN7SKP133	upstream_gene_variant	[null]	NA	NA	NA	NA	NA	0.0070027	2.5731e-15	BASP1	1Mb	BASP1	50Mb	1.2325	OPL+ONL		A	G	BASP1:rs150010588_G	1
rs150010588	5:17345553	["A","G"]	ISOS+PS	-0.35517	0.04488	-7.9138	2.5731e-15	RN7SKP133	upstream_gene_variant	[null]	NA	NA	NA	NA	NA	0.0070027	2.5731e-15	BASP1	1Mb	BASP1	50Mb	7.9138	PS	***	A	G	BASP1:rs150010588_G	1
rs150713572	5:88571239	["T","C"]	GCC	0.10348	0.047438	2.1815	0.029156	MEF2C-AS1	intron_variant	[null]	NA	NA	NA	NA	NA	0.0064441	1.1441e-08	MEF2C	1Mb	MEF2C	50Mb	-2.1815	GCC	*	T	C	MEF2C:rs150713572_C	1
rs150713572	5:88571239	["T","C"]	CSI	0.060504	0.043455	1.3924	0.16383	MEF2C-AS1	intron_variant	[null]	NA	NA	NA	NA	NA	0.0064441	1.1441e-08	MEF2C	1Mb	MEF2C	50Mb	-1.3924	CSI		T	C	MEF2C:rs150713572_C	1
rs150713572	5:88571239	["T","C"]	IPL	0.17374	0.045466	3.8213	0.00013297	MEF2C-AS1	intron_variant	[null]	NA	NA	NA	NA	NA	0.0064441	1.1441e-08	MEF2C	1Mb	MEF2C	50Mb	-3.8213	IPL	*	T	C	MEF2C:rs150713572_C	1
rs150713572	5:88571239	["T","C"]	INL	0.26126	0.045761	5.7093	1.1441e-08	MEF2C-AS1	intron_variant	[null]	NA	NA	NA	NA	NA	0.0064441	1.1441e-08	MEF2C	1Mb	MEF2C	50Mb	-5.7093	INL	***	T	C	MEF2C:rs150713572_C	1
rs150713572	5:88571239	["T","C"]	RPE	0.086608	0.047099	1.8389	0.065943	MEF2C-AS1	intron_variant	[null]	NA	NA	NA	NA	NA	0.0064441	1.1441e-08	MEF2C	1Mb	MEF2C	50Mb	-1.8389	RPE+BM		T	C	MEF2C:rs150713572_C	1
rs150713572	5:88571239	["T","C"]	RNFL	0.026388	0.04733	0.55753	0.57717	MEF2C-AS1	intron_variant	[null]	NA	NA	NA	NA	NA	0.0064441	1.1441e-08	MEF2C	1Mb	MEF2C	50Mb	-0.55753	RNFL		T	C	MEF2C:rs150713572_C	1
rs150713572	5:88571239	["T","C"]	ISOS+PS	0.13436	0.046805	2.8708	0.0040974	MEF2C-AS1	intron_variant	[null]	NA	NA	NA	NA	NA	0.0064441	1.1441e-08	MEF2C	1Mb	MEF2C	50Mb	-2.8708	PS	*	T	C	MEF2C:rs150713572_C	1
rs150713572	5:88571239	["T","C"]	OPL	0.18223	0.046733	3.8994	9.6639e-05	MEF2C-AS1	intron_variant	[null]	NA	NA	NA	NA	NA	0.0064441	1.1441e-08	MEF2C	1Mb	MEF2C	50Mb	-3.8994	OPL+ONL	**	T	C	MEF2C:rs150713572_C	1
rs150713572	5:88571239	["T","C"]	GCL	0.098528	0.045657	2.158	0.030936	MEF2C-AS1	intron_variant	[null]	NA	NA	NA	NA	NA	0.0064441	1.1441e-08	MEF2C	1Mb	MEF2C	50Mb	-2.158	GCL	*	T	C	MEF2C:rs150713572_C	1
rs1510611	2:54865527	["G","T"]	CSI	-0.014583	0.006931	-2.1041	0.035379	SPTBN1	intron_variant	[null]	NA	NA	NA	NA	NA	0.5549	3.5949e-09	SPTBN1	1Mb	SPTBN1	50Mb	2.1041	CSI	*	G	T	SPTBN1:rs1510611_T	1
rs1510611	2:54865527	["G","T"]	ISOS+PS	-0.044055	0.0074625	-5.9034	3.5949e-09	SPTBN1	intron_variant	[null]	NA	NA	NA	NA	NA	0.5549	3.5949e-09	SPTBN1	1Mb	SPTBN1	50Mb	5.9034	PS	***	G	T	SPTBN1:rs1510611_T	1
rs1510611	2:54865527	["G","T"]	RPE	0.0015602	0.0075128	0.20767	0.83549	SPTBN1	intron_variant	[null]	NA	NA	NA	NA	NA	0.5549	3.5949e-09	SPTBN1	1Mb	SPTBN1	50Mb	-0.20767	RPE+BM		G	T	SPTBN1:rs1510611_T	1
rs1510611	2:54865527	["G","T"]	IPL	-0.0069291	0.0072535	-0.95528	0.33944	SPTBN1	intron_variant	[null]	NA	NA	NA	NA	NA	0.5549	3.5949e-09	SPTBN1	1Mb	SPTBN1	50Mb	0.95528	IPL		G	T	SPTBN1:rs1510611_T	1
rs1510611	2:54865527	["G","T"]	INL	-0.015079	0.0073023	-2.0649	0.038937	SPTBN1	intron_variant	[null]	NA	NA	NA	NA	NA	0.5549	3.5949e-09	SPTBN1	1Mb	SPTBN1	50Mb	2.0649	INL	*	G	T	SPTBN1:rs1510611_T	1
rs1510611	2:54865527	["G","T"]	RNFL	0.0067385	0.0075494	0.89259	0.37208	SPTBN1	intron_variant	[null]	NA	NA	NA	NA	NA	0.5549	3.5949e-09	SPTBN1	1Mb	SPTBN1	50Mb	-0.89259	RNFL		G	T	SPTBN1:rs1510611_T	1
rs1510611	2:54865527	["G","T"]	OPL	0.0023019	0.0074558	0.30874	0.75752	SPTBN1	intron_variant	[null]	NA	NA	NA	NA	NA	0.5549	3.5949e-09	SPTBN1	1Mb	SPTBN1	50Mb	-0.30874	OPL+ONL		G	T	SPTBN1:rs1510611_T	1
rs1510611	2:54865527	["G","T"]	GCC	0.0028995	0.0075671	0.38317	0.7016	SPTBN1	intron_variant	[null]	NA	NA	NA	NA	NA	0.5549	3.5949e-09	SPTBN1	1Mb	SPTBN1	50Mb	-0.38317	GCC		G	T	SPTBN1:rs1510611_T	1
rs1510611	2:54865527	["G","T"]	GCL	0.0036506	0.0072831	0.50124	0.6162	SPTBN1	intron_variant	[null]	NA	NA	NA	NA	NA	0.5549	3.5949e-09	SPTBN1	1Mb	SPTBN1	50Mb	-0.50124	GCL		G	T	SPTBN1:rs1510611_T	1
rs1544432	22:30308180	["T","G"]	ISOS+PS	-0.02263	0.0085389	-2.6503	0.0080469	MTMR3	intron_variant	[null]	NA	NA	NA	NA	NA	0.25223	1.5431e-10	LIF	1Mb	BCR	50Mb	2.6503	PS	*	T	G	LIF:rs1544432_G	1
rs1544432	22:30308180	["T","G"]	GCC	-0.0063169	0.0086548	-0.72987	0.46547	MTMR3	intron_variant	[null]	NA	NA	NA	NA	NA	0.25223	1.5431e-10	LIF	1Mb	BCR	50Mb	0.72987	GCC		T	G	LIF:rs1544432_G	1
rs1544432	22:30308180	["T","G"]	RPE	0.0046198	0.0085928	0.53764	0.59083	MTMR3	intron_variant	[null]	NA	NA	NA	NA	NA	0.25223	1.5431e-10	LIF	1Mb	BCR	50Mb	-0.53764	RPE+BM		T	G	LIF:rs1544432_G	1
rs1544432	22:30308180	["T","G"]	CSI	0.013966	0.0079275	1.7617	0.078132	MTMR3	intron_variant	[null]	NA	NA	NA	NA	NA	0.25223	1.5431e-10	LIF	1Mb	BCR	50Mb	-1.7617	CSI		T	G	LIF:rs1544432_G	1
rs1544432	22:30308180	["T","G"]	IPL	-0.0053637	0.0082962	-0.64652	0.51794	MTMR3	intron_variant	[null]	NA	NA	NA	NA	NA	0.25223	1.5431e-10	LIF	1Mb	BCR	50Mb	0.64652	IPL		T	G	LIF:rs1544432_G	1
rs1544432	22:30308180	["T","G"]	INL	0.013765	0.0083522	1.6481	0.099348	MTMR3	intron_variant	[null]	NA	NA	NA	NA	NA	0.25223	1.5431e-10	LIF	1Mb	BCR	50Mb	-1.6481	INL		T	G	LIF:rs1544432_G	1
rs1544432	22:30308180	["T","G"]	OPL	-0.054569	0.0085223	-6.4031	1.5431e-10	MTMR3	intron_variant	[null]	NA	NA	NA	NA	NA	0.25223	1.5431e-10	LIF	1Mb	BCR	50Mb	6.4031	OPL+ONL	***	T	G	LIF:rs1544432_G	1
rs1544432	22:30308180	["T","G"]	GCL	-0.0068373	0.00833	-0.8208	0.41176	MTMR3	intron_variant	[null]	NA	NA	NA	NA	NA	0.25223	1.5431e-10	LIF	1Mb	BCR	50Mb	0.8208	GCL		T	G	LIF:rs1544432_G	1
rs1544432	22:30308180	["T","G"]	RNFL	-0.0040203	0.0086347	-0.46559	0.64151	MTMR3	intron_variant	[null]	NA	NA	NA	NA	NA	0.25223	1.5431e-10	LIF	1Mb	BCR	50Mb	0.46559	RNFL		T	G	LIF:rs1544432_G	1
rs1575855	6:76777524	["G","T"]	RPE	0.036356	0.008071	4.5045	6.6746e-06	IMPG1	intron_variant	[null]	NA	NA	NA	NA	NA	0.31421	1.0089e-10	COX7A2	1Mb	PRPH2	50Mb	-4.5045	RPE+BM	**	G	T	COX7A2:rs1575855_T	1
rs1575855	6:76777524	["G","T"]	GCC	0.0093223	0.0081317	1.1464	0.25163	IMPG1	intron_variant	[null]	NA	NA	NA	NA	NA	0.31421	1.0089e-10	COX7A2	1Mb	PRPH2	50Mb	-1.1464	GCC		G	T	COX7A2:rs1575855_T	1
rs1575855	6:76777524	["G","T"]	ISOS+PS	0.051862	0.0080186	6.4677	1.0089e-10	IMPG1	intron_variant	[null]	NA	NA	NA	NA	NA	0.31421	1.0089e-10	COX7A2	1Mb	PRPH2	50Mb	-6.4677	PS	***	G	T	COX7A2:rs1575855_T	1
rs1575855	6:76777524	["G","T"]	RNFL	0.0061012	0.0081128	0.75204	0.45203	IMPG1	intron_variant	[null]	NA	NA	NA	NA	NA	0.31421	1.0089e-10	COX7A2	1Mb	PRPH2	50Mb	-0.75204	RNFL		G	T	COX7A2:rs1575855_T	1
rs1575855	6:76777524	["G","T"]	IPL	0.0057538	0.0077949	0.73815	0.46043	IMPG1	intron_variant	[null]	NA	NA	NA	NA	NA	0.31421	1.0089e-10	COX7A2	1Mb	PRPH2	50Mb	-0.73815	IPL		G	T	COX7A2:rs1575855_T	1
rs1575855	6:76777524	["G","T"]	GCL	0.011808	0.0078264	1.5087	0.13139	IMPG1	intron_variant	[null]	NA	NA	NA	NA	NA	0.31421	1.0089e-10	COX7A2	1Mb	PRPH2	50Mb	-1.5087	GCL		G	T	COX7A2:rs1575855_T	1
rs1575855	6:76777524	["G","T"]	CSI	0.00041039	0.0074487	0.055095	0.95606	IMPG1	intron_variant	[null]	NA	NA	NA	NA	NA	0.31421	1.0089e-10	COX7A2	1Mb	PRPH2	50Mb	-0.055095	CSI		G	T	COX7A2:rs1575855_T	1
rs1575855	6:76777524	["G","T"]	INL	-0.0050333	0.0078477	-0.64138	0.52128	IMPG1	intron_variant	[null]	NA	NA	NA	NA	NA	0.31421	1.0089e-10	COX7A2	1Mb	PRPH2	50Mb	0.64138	INL		G	T	COX7A2:rs1575855_T	1
rs1575855	6:76777524	["G","T"]	OPL	-0.0085209	0.0080121	-1.0635	0.28756	IMPG1	intron_variant	[null]	NA	NA	NA	NA	NA	0.31421	1.0089e-10	COX7A2	1Mb	PRPH2	50Mb	1.0635	OPL+ONL		G	T	COX7A2:rs1575855_T	1
rs1608036	2:159093606	["C","T"]	GCL	0.018431	0.0073712	2.5004	0.012411	CCDC148	intron_variant	[null]	NA	NA	NA	NA	NA	0.40576	8.8178e-15	CYTIP	1Mb	BCL2L11	50Mb	-2.5004	GCL	*	C	T	CYTIP:rs1608036_T	1
rs1608036	2:159093606	["C","T"]	IPL	0.056914	0.0073354	7.7588	8.8178e-15	CCDC148	intron_variant	[null]	NA	NA	NA	NA	NA	0.40576	8.8178e-15	CYTIP	1Mb	BCL2L11	50Mb	-7.7588	IPL	***	C	T	CYTIP:rs1608036_T	1
rs1608036	2:159093606	["C","T"]	GCC	0.027907	0.0076579	3.6443	0.00026857	CCDC148	intron_variant	[null]	NA	NA	NA	NA	NA	0.40576	8.8178e-15	CYTIP	1Mb	BCL2L11	50Mb	-3.6443	GCC	*	C	T	CYTIP:rs1608036_T	1
rs1608036	2:159093606	["C","T"]	RPE	0.00015496	0.0076045	0.020378	0.98374	CCDC148	intron_variant	[null]	NA	NA	NA	NA	NA	0.40576	8.8178e-15	CYTIP	1Mb	BCL2L11	50Mb	-0.020378	RPE+BM		C	T	CYTIP:rs1608036_T	1
rs1608036	2:159093606	["C","T"]	RNFL	0.0064227	0.0076415	0.8405	0.40063	CCDC148	intron_variant	[null]	NA	NA	NA	NA	NA	0.40576	8.8178e-15	CYTIP	1Mb	BCL2L11	50Mb	-0.8405	RNFL		C	T	CYTIP:rs1608036_T	1
rs1608036	2:159093606	["C","T"]	ISOS+PS	-0.017654	0.0075569	-2.3361	0.019492	CCDC148	intron_variant	[null]	NA	NA	NA	NA	NA	0.40576	8.8178e-15	CYTIP	1Mb	BCL2L11	50Mb	2.3361	PS	*	C	T	CYTIP:rs1608036_T	1
rs1608036	2:159093606	["C","T"]	CSI	-0.0055641	0.0070159	-0.79307	0.42774	CCDC148	intron_variant	[null]	NA	NA	NA	NA	NA	0.40576	8.8178e-15	CYTIP	1Mb	BCL2L11	50Mb	0.79307	CSI		C	T	CYTIP:rs1608036_T	1
rs1608036	2:159093606	["C","T"]	OPL	-0.022285	0.0075458	-2.9533	0.003146	CCDC148	intron_variant	[null]	NA	NA	NA	NA	NA	0.40576	8.8178e-15	CYTIP	1Mb	BCL2L11	50Mb	2.9533	OPL+ONL	*	C	T	CYTIP:rs1608036_T	1
rs1608036	2:159093606	["C","T"]	INL	0.031129	0.0073898	4.2124	2.5333e-05	CCDC148	intron_variant	[null]	NA	NA	NA	NA	NA	0.40576	8.8178e-15	CYTIP	1Mb	BCL2L11	50Mb	-4.2124	INL	**	C	T	CYTIP:rs1608036_T	1
rs1689939	15:101205180	["C","T"]	CSI	-0.01031	0.007509	-1.373	0.16975	NA	intergenic_variant	[null]	NA	NA	NA	NA	NA	0.69968	2.4384e-10	ALDH1A3	1Mb	NR2F2	50Mb	1.373	CSI		C	T	ALDH1A3:rs1689939_T	1
rs1689939	15:101205180	["C","T"]	ISOS+PS	-0.02738	0.0080874	-3.3855	0.00071142	NA	intergenic_variant	[null]	NA	NA	NA	NA	NA	0.69968	2.4384e-10	ALDH1A3	1Mb	NR2F2	50Mb	3.3855	PS	*	C	T	ALDH1A3:rs1689939_T	1
rs1689939	15:101205180	["C","T"]	RPE	0.017571	0.0081385	2.159	0.030859	NA	intergenic_variant	[null]	NA	NA	NA	NA	NA	0.69968	2.4384e-10	ALDH1A3	1Mb	NR2F2	50Mb	-2.159	RPE+BM	*	C	T	ALDH1A3:rs1689939_T	1
rs1689939	15:101205180	["C","T"]	IPL	0.0012218	0.0078582	0.15548	0.87644	NA	intergenic_variant	[null]	NA	NA	NA	NA	NA	0.69968	2.4384e-10	ALDH1A3	1Mb	NR2F2	50Mb	-0.15548	IPL		C	T	ALDH1A3:rs1689939_T	1
rs1689939	15:101205180	["C","T"]	INL	0.0094411	0.0079113	1.1934	0.23273	NA	intergenic_variant	[null]	NA	NA	NA	NA	NA	0.69968	2.4384e-10	ALDH1A3	1Mb	NR2F2	50Mb	-1.1934	INL		C	T	ALDH1A3:rs1689939_T	1
rs1689939	15:101205180	["C","T"]	OPL	-0.051121	0.0080724	-6.3328	2.4384e-10	NA	intergenic_variant	[null]	NA	NA	NA	NA	NA	0.69968	2.4384e-10	ALDH1A3	1Mb	NR2F2	50Mb	6.3328	OPL+ONL	***	C	T	ALDH1A3:rs1689939_T	1
rs1689939	15:101205180	["C","T"]	RNFL	0.027414	0.0081774	3.3524	0.00080203	NA	intergenic_variant	[null]	NA	NA	NA	NA	NA	0.69968	2.4384e-10	ALDH1A3	1Mb	NR2F2	50Mb	-3.3524	RNFL	*	C	T	ALDH1A3:rs1689939_T	1
rs1689939	15:101205180	["C","T"]	GCL	0.027424	0.0078887	3.4763	0.00050906	NA	intergenic_variant	[null]	NA	NA	NA	NA	NA	0.69968	2.4384e-10	ALDH1A3	1Mb	NR2F2	50Mb	-3.4763	GCL	*	C	T	ALDH1A3:rs1689939_T	1
rs1689939	15:101205180	["C","T"]	GCC	0.025367	0.0081967	3.0947	0.0019715	NA	intergenic_variant	[null]	NA	NA	NA	NA	NA	0.69968	2.4384e-10	ALDH1A3	1Mb	NR2F2	50Mb	-3.0947	GCC	*	C	T	ALDH1A3:rs1689939_T	1
rs1706821	15:45477012	["A","G"]	RPE	-0.0070931	0.0079138	-0.89628	0.37011	SHF	intron_variant	[null]	NA	NA	NA	NA	NA	0.65771	5.9238e-10	PATL2	1Mb	BBS4	50Mb	0.89628	RPE+BM		A	G	PATL2:rs1706821_G	1
rs1706821	15:45477012	["A","G"]	GCL	0.015869	0.0076714	2.0686	0.038592	SHF	intron_variant	[null]	NA	NA	NA	NA	NA	0.65771	5.9238e-10	PATL2	1Mb	BBS4	50Mb	-2.0686	GCL	*	A	G	PATL2:rs1706821_G	1
rs1706821	15:45477012	["A","G"]	INL	0.015882	0.0076921	2.0647	0.038959	SHF	intron_variant	[null]	NA	NA	NA	NA	NA	0.65771	5.9238e-10	PATL2	1Mb	BBS4	50Mb	-2.0647	INL	*	A	G	PATL2:rs1706821_G	1
rs1706821	15:45477012	["A","G"]	CSI	0.0014875	0.0073015	0.20372	0.83857	SHF	intron_variant	[null]	NA	NA	NA	NA	NA	0.65771	5.9238e-10	PATL2	1Mb	BBS4	50Mb	-0.20372	CSI		A	G	PATL2:rs1706821_G	1
rs1706821	15:45477012	["A","G"]	GCC	0.01745	0.0079705	2.1893	0.028584	SHF	intron_variant	[null]	NA	NA	NA	NA	NA	0.65771	5.9238e-10	PATL2	1Mb	BBS4	50Mb	-2.1893	GCC	*	A	G	PATL2:rs1706821_G	1
rs1706821	15:45477012	["A","G"]	OPL	-0.048621	0.0078493	-6.1943	5.9238e-10	SHF	intron_variant	[null]	NA	NA	NA	NA	NA	0.65771	5.9238e-10	PATL2	1Mb	BBS4	50Mb	6.1943	OPL+ONL	***	A	G	PATL2:rs1706821_G	1
rs1706821	15:45477012	["A","G"]	ISOS+PS	-0.023036	0.0078641	-2.9293	0.0033998	SHF	intron_variant	[null]	NA	NA	NA	NA	NA	0.65771	5.9238e-10	PATL2	1Mb	BBS4	50Mb	2.9293	PS	*	A	G	PATL2:rs1706821_G	1
rs1706821	15:45477012	["A","G"]	IPL	0.029455	0.0076391	3.8558	0.00011559	SHF	intron_variant	[null]	NA	NA	NA	NA	NA	0.65771	5.9238e-10	PATL2	1Mb	BBS4	50Mb	-3.8558	IPL	*	A	G	PATL2:rs1706821_G	1
rs1706821	15:45477012	["A","G"]	RNFL	0.0048081	0.0079525	0.60461	0.54544	SHF	intron_variant	[null]	NA	NA	NA	NA	NA	0.65771	5.9238e-10	PATL2	1Mb	BBS4	50Mb	-0.60461	RNFL		A	G	PATL2:rs1706821_G	1
rs17174862	14:70398728	["T","C"]	RNFL	0.0040647	0.012192	0.3334	0.73883	SMOC1	intron_variant	[null]	NA	NA	NA	NA	NA	0.10651	3.7295e-11	SMOC1	1Mb	BMP4	50Mb	-0.3334	RNFL		T	C	SMOC1:rs17174862_C	1
rs17174862	14:70398728	["T","C"]	GCL	-0.0060977	0.011762	-0.51844	0.60416	SMOC1	intron_variant	[null]	NA	NA	NA	NA	NA	0.10651	3.7295e-11	SMOC1	1Mb	BMP4	50Mb	0.51844	GCL		T	C	SMOC1:rs17174862_C	1
rs17174862	14:70398728	["T","C"]	ISOS+PS	-0.036326	0.012056	-3.0131	0.002588	SMOC1	intron_variant	[null]	NA	NA	NA	NA	NA	0.10651	3.7295e-11	SMOC1	1Mb	BMP4	50Mb	3.0131	PS	*	T	C	SMOC1:rs17174862_C	1
rs17174862	14:70398728	["T","C"]	RPE	0.028087	0.012132	2.3152	0.020608	SMOC1	intron_variant	[null]	NA	NA	NA	NA	NA	0.10651	3.7295e-11	SMOC1	1Mb	BMP4	50Mb	-2.3152	RPE+BM	*	T	C	SMOC1:rs17174862_C	1
rs17174862	14:70398728	["T","C"]	CSI	-0.074017	0.011186	-6.6167	3.7295e-11	SMOC1	intron_variant	[null]	NA	NA	NA	NA	NA	0.10651	3.7295e-11	SMOC1	1Mb	BMP4	50Mb	6.6167	CSI	***	T	C	SMOC1:rs17174862_C	1
rs17174862	14:70398728	["T","C"]	INL	-0.0029801	0.011793	-0.25269	0.80051	SMOC1	intron_variant	[null]	NA	NA	NA	NA	NA	0.10651	3.7295e-11	SMOC1	1Mb	BMP4	50Mb	0.25269	INL		T	C	SMOC1:rs17174862_C	1
rs17174862	14:70398728	["T","C"]	IPL	0.0016348	0.011714	0.13956	0.88901	SMOC1	intron_variant	[null]	NA	NA	NA	NA	NA	0.10651	3.7295e-11	SMOC1	1Mb	BMP4	50Mb	-0.13956	IPL		T	C	SMOC1:rs17174862_C	1
rs17174862	14:70398728	["T","C"]	OPL	-0.0035424	0.012041	-0.29421	0.7686	SMOC1	intron_variant	[null]	NA	NA	NA	NA	NA	0.10651	3.7295e-11	SMOC1	1Mb	BMP4	50Mb	0.29421	OPL+ONL		T	C	SMOC1:rs17174862_C	1
rs17174862	14:70398728	["T","C"]	GCC	0.00075007	0.01222	0.061379	0.95106	SMOC1	intron_variant	[null]	NA	NA	NA	NA	NA	0.10651	3.7295e-11	SMOC1	1Mb	BMP4	50Mb	-0.061379	GCC		T	C	SMOC1:rs17174862_C	1
rs1724417	17:43672118	["A","G"]	GCL	0.041227	0.0094178	4.3775	1.2041e-05	NA	regulatory_region_variant	[null]	NA	NA	NA	NA	NA	0.18537	4.2729e-19	MAPT	1Mb	MAPT	50Mb	-4.3775	GCL	**	A	G	MAPT:rs1724417_G	1
rs1724417	17:43672118	["A","G"]	ISOS+PS	0.040718	0.0096552	4.2172	2.4801e-05	NA	regulatory_region_variant	[null]	NA	NA	NA	NA	NA	0.18537	4.2729e-19	MAPT	1Mb	MAPT	50Mb	-4.2172	PS	**	A	G	MAPT:rs1724417_G	1
rs1724417	17:43672118	["A","G"]	OPL	0.086066	0.0096324	8.9351	4.2729e-19	NA	regulatory_region_variant	[null]	NA	NA	NA	NA	NA	0.18537	4.2729e-19	MAPT	1Mb	MAPT	50Mb	-8.9351	OPL+ONL	***	A	G	MAPT:rs1724417_G	1
rs1724417	17:43672118	["A","G"]	RNFL	0.0274	0.009764	2.8062	0.0050159	NA	regulatory_region_variant	[null]	NA	NA	NA	NA	NA	0.18537	4.2729e-19	MAPT	1Mb	MAPT	50Mb	-2.8062	RNFL	*	A	G	MAPT:rs1724417_G	1
rs1724417	17:43672118	["A","G"]	RPE	-0.0011139	0.0097177	-0.11462	0.90875	NA	regulatory_region_variant	[null]	NA	NA	NA	NA	NA	0.18537	4.2729e-19	MAPT	1Mb	MAPT	50Mb	0.11462	RPE+BM		A	G	MAPT:rs1724417_G	1
rs1724417	17:43672118	["A","G"]	IPL	0.022748	0.0093816	2.4247	0.015326	NA	regulatory_region_variant	[null]	NA	NA	NA	NA	NA	0.18537	4.2729e-19	MAPT	1Mb	MAPT	50Mb	-2.4247	IPL	*	A	G	MAPT:rs1724417_G	1
rs1724417	17:43672118	["A","G"]	GCC	0.036862	0.0097858	3.7668	0.00016561	NA	regulatory_region_variant	[null]	NA	NA	NA	NA	NA	0.18537	4.2729e-19	MAPT	1Mb	MAPT	50Mb	-3.7668	GCC	*	A	G	MAPT:rs1724417_G	1
rs1724417	17:43672118	["A","G"]	CSI	0.025883	0.0089646	2.8873	0.0038885	NA	regulatory_region_variant	[null]	NA	NA	NA	NA	NA	0.18537	4.2729e-19	MAPT	1Mb	MAPT	50Mb	-2.8873	CSI	*	A	G	MAPT:rs1724417_G	1
rs1724417	17:43672118	["A","G"]	INL	0.0078568	0.0094459	0.83177	0.40554	NA	regulatory_region_variant	[null]	NA	NA	NA	NA	NA	0.18537	4.2729e-19	MAPT	1Mb	MAPT	50Mb	-0.83177	INL		A	G	MAPT:rs1724417_G	1
rs17623767	21:34220277	["C","T"]	ISOS+PS	-0.064975	0.014826	-4.3826	1.1765e-05	AP000281.2	intron_variant	[null]	NA	NA	NA	NA	NA	0.067806	4.6737e-12	EVA1C	1Mb	APP	50Mb	4.3826	PS	**	C	T	EVA1C:rs17623767_T	1
rs17623767	21:34220277	["C","T"]	RPE	0.0065794	0.014922	0.44091	0.65928	AP000281.2	intron_variant	[null]	NA	NA	NA	NA	NA	0.067806	4.6737e-12	EVA1C	1Mb	APP	50Mb	-0.44091	RPE+BM		C	T	EVA1C:rs17623767_T	1
rs17623767	21:34220277	["C","T"]	RNFL	0.052054	0.014992	3.4721	0.00051713	AP000281.2	intron_variant	[null]	NA	NA	NA	NA	NA	0.067806	4.6737e-12	EVA1C	1Mb	APP	50Mb	-3.4721	RNFL	*	C	T	EVA1C:rs17623767_T	1
rs17623767	21:34220277	["C","T"]	CSI	-0.004046	0.013767	-0.29388	0.76885	AP000281.2	intron_variant	[null]	NA	NA	NA	NA	NA	0.067806	4.6737e-12	EVA1C	1Mb	APP	50Mb	0.29388	CSI		C	T	EVA1C:rs17623767_T	1
rs17623767	21:34220277	["C","T"]	INL	-0.03077	0.014504	-2.1215	0.033889	AP000281.2	intron_variant	[null]	NA	NA	NA	NA	NA	0.067806	4.6737e-12	EVA1C	1Mb	APP	50Mb	2.1215	INL	*	C	T	EVA1C:rs17623767_T	1
rs17623767	21:34220277	["C","T"]	OPL	-0.10237	0.014798	-6.9177	4.6737e-12	AP000281.2	intron_variant	[null]	NA	NA	NA	NA	NA	0.067806	4.6737e-12	EVA1C	1Mb	APP	50Mb	6.9177	OPL+ONL	***	C	T	EVA1C:rs17623767_T	1
rs17623767	21:34220277	["C","T"]	GCL	0.00014677	0.014466	0.010146	0.99191	AP000281.2	intron_variant	[null]	NA	NA	NA	NA	NA	0.067806	4.6737e-12	EVA1C	1Mb	APP	50Mb	-0.010146	GCL		C	T	EVA1C:rs17623767_T	1
rs17623767	21:34220277	["C","T"]	IPL	0.00084943	0.014407	0.058959	0.95299	AP000281.2	intron_variant	[null]	NA	NA	NA	NA	NA	0.067806	4.6737e-12	EVA1C	1Mb	APP	50Mb	-0.058959	IPL		C	T	EVA1C:rs17623767_T	1
rs17623767	21:34220277	["C","T"]	GCC	0.029976	0.015029	1.9946	0.0461	AP000281.2	intron_variant	[null]	NA	NA	NA	NA	NA	0.067806	4.6737e-12	EVA1C	1Mb	APP	50Mb	-1.9946	GCC	*	C	T	EVA1C:rs17623767_T	1
rs17696543	18:56971398	["C","T"]	ISOS+PS	-0.024072	0.0096011	-2.5072	0.012174	CPLX4	intron_variant	[null]	NA	NA	NA	NA	NA	0.18418	2.1462e-21	RAX	1Mb	BCL2	50Mb	2.5072	PS	*	C	T	RAX:rs17696543_T	1
rs17696543	18:56971398	["C","T"]	CSI	0.0060473	0.0089139	0.67841	0.49752	CPLX4	intron_variant	[null]	NA	NA	NA	NA	NA	0.18418	2.1462e-21	RAX	1Mb	BCL2	50Mb	-0.67841	CSI		C	T	RAX:rs17696543_T	1
rs17696543	18:56971398	["C","T"]	RPE	-0.0032898	0.0096617	-0.3405	0.73348	CPLX4	intron_variant	[null]	NA	NA	NA	NA	NA	0.18418	2.1462e-21	RAX	1Mb	BCL2	50Mb	0.3405	RPE+BM		C	T	RAX:rs17696543_T	1
rs17696543	18:56971398	["C","T"]	IPL	0.011147	0.0093281	1.195	0.23211	CPLX4	intron_variant	[null]	NA	NA	NA	NA	NA	0.18418	2.1462e-21	RAX	1Mb	BCL2	50Mb	-1.195	IPL		C	T	RAX:rs17696543_T	1
rs17696543	18:56971398	["C","T"]	INL	0.020216	0.0093908	2.1527	0.031349	CPLX4	intron_variant	[null]	NA	NA	NA	NA	NA	0.18418	2.1462e-21	RAX	1Mb	BCL2	50Mb	-2.1527	INL	*	C	T	RAX:rs17696543_T	1
rs17696543	18:56971398	["C","T"]	OPL	-0.091006	0.0095753	-9.5042	2.1462e-21	CPLX4	intron_variant	[null]	NA	NA	NA	NA	NA	0.18418	2.1462e-21	RAX	1Mb	BCL2	50Mb	9.5042	OPL+ONL	***	C	T	RAX:rs17696543_T	1
rs17696543	18:56971398	["C","T"]	GCL	0.0069983	0.0093661	0.74719	0.45495	CPLX4	intron_variant	[null]	NA	NA	NA	NA	NA	0.18418	2.1462e-21	RAX	1Mb	BCL2	50Mb	-0.74719	GCL		C	T	RAX:rs17696543_T	1
rs17696543	18:56971398	["C","T"]	RNFL	0.036846	0.0097067	3.796	0.00014733	CPLX4	intron_variant	[null]	NA	NA	NA	NA	NA	0.18418	2.1462e-21	RAX	1Mb	BCL2	50Mb	-3.796	RNFL	*	C	T	RAX:rs17696543_T	1
rs17696543	18:56971398	["C","T"]	GCC	0.026899	0.0097303	2.7645	0.0057048	CPLX4	intron_variant	[null]	NA	NA	NA	NA	NA	0.18418	2.1462e-21	RAX	1Mb	BCL2	50Mb	-2.7645	GCC	*	C	T	RAX:rs17696543_T	1
rs17800720	12:364453	["G","A"]	IPL	0.014925	0.0073331	2.0353	0.041832	SLC6A13	intron_variant	[null]	NA	NA	NA	NA	NA	0.57547	2.0811e-16	SLC6A13	1Mb	CDKN1B	50Mb	-2.0353	IPL	*	G	A	SLC6A13:rs17800720_A	1
rs17800720	12:364453	["G","A"]	GCC	0.014106	0.0076502	1.8439	0.065201	SLC6A13	intron_variant	[null]	NA	NA	NA	NA	NA	0.57547	2.0811e-16	SLC6A13	1Mb	CDKN1B	50Mb	-1.8439	GCC		G	A	SLC6A13:rs17800720_A	1
rs17800720	12:364453	["G","A"]	RPE	0.018841	0.007595	2.4807	0.013117	SLC6A13	intron_variant	[null]	NA	NA	NA	NA	NA	0.57547	2.0811e-16	SLC6A13	1Mb	CDKN1B	50Mb	-2.4807	RPE+BM	*	G	A	SLC6A13:rs17800720_A	1
rs17800720	12:364453	["G","A"]	GCL	0.01188	0.0073631	1.6134	0.10666	SLC6A13	intron_variant	[null]	NA	NA	NA	NA	NA	0.57547	2.0811e-16	SLC6A13	1Mb	CDKN1B	50Mb	-1.6134	GCL		G	A	SLC6A13:rs17800720_A	1
rs17800720	12:364453	["G","A"]	ISOS+PS	0.062	0.0075411	8.2216	2.0811e-16	SLC6A13	intron_variant	[null]	NA	NA	NA	NA	NA	0.57547	2.0811e-16	SLC6A13	1Mb	CDKN1B	50Mb	-8.2216	PS	***	G	A	SLC6A13:rs17800720_A	1
rs17800720	12:364453	["G","A"]	RNFL	0.0093763	0.0076326	1.2285	0.21928	SLC6A13	intron_variant	[null]	NA	NA	NA	NA	NA	0.57547	2.0811e-16	SLC6A13	1Mb	CDKN1B	50Mb	-1.2285	RNFL		G	A	SLC6A13:rs17800720_A	1
rs17800720	12:364453	["G","A"]	INL	0.011263	0.007383	1.5256	0.12713	SLC6A13	intron_variant	[null]	NA	NA	NA	NA	NA	0.57547	2.0811e-16	SLC6A13	1Mb	CDKN1B	50Mb	-1.5256	INL		G	A	SLC6A13:rs17800720_A	1
rs17800720	12:364453	["G","A"]	CSI	0.0048862	0.0070078	0.69724	0.48566	SLC6A13	intron_variant	[null]	NA	NA	NA	NA	NA	0.57547	2.0811e-16	SLC6A13	1Mb	CDKN1B	50Mb	-0.69724	CSI		G	A	SLC6A13:rs17800720_A	1
rs17800720	12:364453	["G","A"]	OPL	-0.011659	0.0075378	-1.5468	0.12192	SLC6A13	intron_variant	[null]	NA	NA	NA	NA	NA	0.57547	2.0811e-16	SLC6A13	1Mb	CDKN1B	50Mb	1.5468	OPL+ONL		G	A	SLC6A13:rs17800720_A	1
rs1880520	3:65568825	["G","A"]	ISOS+PS	0.0089326	0.0078359	1.14	0.25431	MAGI1	intron_variant	[null]	NA	NA	NA	NA	NA	0.65818	2.7505e-11	MAGI1	1Mb	GNAT1	50Mb	-1.14	PS		G	A	MAGI1:rs1880520_A	1
rs1880520	3:65568825	["G","A"]	GCL	-0.03987	0.0076405	-5.2183	1.8165e-07	MAGI1	intron_variant	[null]	NA	NA	NA	NA	NA	0.65818	2.7505e-11	MAGI1	1Mb	GNAT1	50Mb	5.2183	GCL	**	G	A	MAGI1:rs1880520_A	1
rs1880520	3:65568825	["G","A"]	CSI	0.0043517	0.0072745	0.59822	0.5497	MAGI1	intron_variant	[null]	NA	NA	NA	NA	NA	0.65818	2.7505e-11	MAGI1	1Mb	GNAT1	50Mb	-0.59822	CSI		G	A	MAGI1:rs1880520_A	1
rs1880520	3:65568825	["G","A"]	RNFL	-0.01829	0.0079225	-2.3087	0.020969	MAGI1	intron_variant	[null]	NA	NA	NA	NA	NA	0.65818	2.7505e-11	MAGI1	1Mb	GNAT1	50Mb	2.3087	RNFL	*	G	A	MAGI1:rs1880520_A	1
rs1880520	3:65568825	["G","A"]	RPE	-0.022593	0.0078838	-2.8657	0.0041632	MAGI1	intron_variant	[null]	NA	NA	NA	NA	NA	0.65818	2.7505e-11	MAGI1	1Mb	GNAT1	50Mb	2.8657	RPE+BM	*	G	A	MAGI1:rs1880520_A	1
rs1880520	3:65568825	["G","A"]	OPL	0.0060492	0.0078248	0.77308	0.43948	MAGI1	intron_variant	[null]	NA	NA	NA	NA	NA	0.65818	2.7505e-11	MAGI1	1Mb	GNAT1	50Mb	-0.77308	OPL+ONL		G	A	MAGI1:rs1880520_A	1
rs1880520	3:65568825	["G","A"]	INL	-0.037326	0.0076615	-4.8719	1.1102e-06	MAGI1	intron_variant	[null]	NA	NA	NA	NA	NA	0.65818	2.7505e-11	MAGI1	1Mb	GNAT1	50Mb	4.8719	INL	**	G	A	MAGI1:rs1880520_A	1
rs1880520	3:65568825	["G","A"]	IPL	-0.050679	0.0076076	-6.6616	2.7505e-11	MAGI1	intron_variant	[null]	NA	NA	NA	NA	NA	0.65818	2.7505e-11	MAGI1	1Mb	GNAT1	50Mb	6.6616	IPL	***	G	A	MAGI1:rs1880520_A	1
rs1880520	3:65568825	["G","A"]	GCC	-0.040021	0.0079386	-5.0413	4.649e-07	MAGI1	intron_variant	[null]	NA	NA	NA	NA	NA	0.65818	2.7505e-11	MAGI1	1Mb	GNAT1	50Mb	5.0413	GCC	**	G	A	MAGI1:rs1880520_A	1
rs1890969	10:99276086	["G","A"]	ISOS+PS	0.018046	0.0075407	2.3932	0.01671	UBTD1	intron_variant	[null]	NA	NA	NA	NA	NA	0.57166	2.0664e-08	LOXL4	1Mb	ABLIM1	50Mb	-2.3932	PS	*	G	A	LOXL4:rs1890969_A	1
rs1890969	10:99276086	["G","A"]	GCC	-0.035394	0.0076405	-4.6325	3.6265e-06	UBTD1	intron_variant	[null]	NA	NA	NA	NA	NA	0.57166	2.0664e-08	LOXL4	1Mb	ABLIM1	50Mb	4.6325	GCC	**	G	A	LOXL4:rs1890969_A	1
rs1890969	10:99276086	["G","A"]	OPL	0.0076761	0.0075304	1.0193	0.30805	UBTD1	intron_variant	[null]	NA	NA	NA	NA	NA	0.57166	2.0664e-08	LOXL4	1Mb	ABLIM1	50Mb	-1.0193	OPL+ONL		G	A	LOXL4:rs1890969_A	1
rs1890969	10:99276086	["G","A"]	RNFL	-0.036777	0.0076225	-4.8248	1.408e-06	UBTD1	intron_variant	[null]	NA	NA	NA	NA	NA	0.57166	2.0664e-08	LOXL4	1Mb	ABLIM1	50Mb	4.8248	RNFL	**	G	A	LOXL4:rs1890969_A	1
rs1890969	10:99276086	["G","A"]	IPL	-0.0011576	0.0073263	-0.158	0.87446	UBTD1	intron_variant	[null]	NA	NA	NA	NA	NA	0.57166	2.0664e-08	LOXL4	1Mb	ABLIM1	50Mb	0.158	IPL		G	A	LOXL4:rs1890969_A	1
rs1890969	10:99276086	["G","A"]	INL	-0.0061636	0.0073759	-0.83564	0.40336	UBTD1	intron_variant	[null]	NA	NA	NA	NA	NA	0.57166	2.0664e-08	LOXL4	1Mb	ABLIM1	50Mb	0.83564	INL		G	A	LOXL4:rs1890969_A	1
rs1890969	10:99276086	["G","A"]	RPE	0.0027336	0.0075881	0.36024	0.71867	UBTD1	intron_variant	[null]	NA	NA	NA	NA	NA	0.57166	2.0664e-08	LOXL4	1Mb	ABLIM1	50Mb	-0.36024	RPE+BM		G	A	LOXL4:rs1890969_A	1
rs1890969	10:99276086	["G","A"]	CSI	-0.003113	0.0070009	-0.44466	0.65657	UBTD1	intron_variant	[null]	NA	NA	NA	NA	NA	0.57166	2.0664e-08	LOXL4	1Mb	ABLIM1	50Mb	0.44466	CSI		G	A	LOXL4:rs1890969_A	1
rs17421627	5:87847586	["T","G"]	GCL	0.12979	0.013855	9.3681	7.8385e-21	LINC00461	intron_variant	[null]	NA	NA	NA	NA	NA	0.074847	7.4828e-193	MEF2C	1Mb	MEF2C	50Mb	-9.3681	GCL	***	T	G	MEF2C:rs17421627_G	6
rs1956526	14:68799787	["A","C"]	CSI	-0.00063478	0.007244	-0.087628	0.93017	RAD51B	intron_variant	[null]	NA	NA	NA	NA	NA	0.65127	3.4616e-08	ZFP36L1	1Mb	BMP4	50Mb	0.087628	CSI		A	C	ZFP36L1:rs1956526_C	1
rs1956526	14:68799787	["A","C"]	RNFL	0.028018	0.0078884	3.5518	0.0003831	RAD51B	intron_variant	[null]	NA	NA	NA	NA	NA	0.65127	3.4616e-08	ZFP36L1	1Mb	BMP4	50Mb	-3.5518	RNFL	*	A	C	ZFP36L1:rs1956526_C	1
rs1956526	14:68799787	["A","C"]	IPL	0.02674	0.0075793	3.528	0.00041922	RAD51B	intron_variant	[null]	NA	NA	NA	NA	NA	0.65127	3.4616e-08	ZFP36L1	1Mb	BMP4	50Mb	-3.528	IPL	*	A	C	ZFP36L1:rs1956526_C	1
rs1956526	14:68799787	["A","C"]	GCC	0.030763	0.0079065	3.8909	0.00010008	RAD51B	intron_variant	[null]	NA	NA	NA	NA	NA	0.65127	3.4616e-08	ZFP36L1	1Mb	BMP4	50Mb	-3.8909	GCC	*	A	C	ZFP36L1:rs1956526_C	1
rs1956526	14:68799787	["A","C"]	RPE	-0.014641	0.0078512	-1.8648	0.062213	RAD51B	intron_variant	[null]	NA	NA	NA	NA	NA	0.65127	3.4616e-08	ZFP36L1	1Mb	BMP4	50Mb	1.8648	RPE+BM		A	C	ZFP36L1:rs1956526_C	1
rs1956526	14:68799787	["A","C"]	ISOS+PS	0.01828	0.0078025	2.3429	0.019142	RAD51B	intron_variant	[null]	NA	NA	NA	NA	NA	0.65127	3.4616e-08	ZFP36L1	1Mb	BMP4	50Mb	-2.3429	PS	*	A	C	ZFP36L1:rs1956526_C	1
rs1956526	14:68799787	["A","C"]	OPL	0.042974	0.0077885	5.5176	3.4616e-08	RAD51B	intron_variant	[null]	NA	NA	NA	NA	NA	0.65127	3.4616e-08	ZFP36L1	1Mb	BMP4	50Mb	-5.5176	OPL+ONL	***	A	C	ZFP36L1:rs1956526_C	1
rs1956526	14:68799787	["A","C"]	INL	0.027443	0.0076306	3.5964	0.00032309	RAD51B	intron_variant	[null]	NA	NA	NA	NA	NA	0.65127	3.4616e-08	ZFP36L1	1Mb	BMP4	50Mb	-3.5964	INL	*	A	C	ZFP36L1:rs1956526_C	1
rs1956526	14:68799787	["A","C"]	GCL	0.01864	0.0076108	2.4492	0.014324	RAD51B	intron_variant	[null]	NA	NA	NA	NA	NA	0.65127	3.4616e-08	ZFP36L1	1Mb	BMP4	50Mb	-2.4492	GCL	*	A	C	ZFP36L1:rs1956526_C	1
rs202233637	6:42749533	["A","T"]	RPE	0.011181	0.0079046	1.4145	0.15722	GLTSCR1L	upstream_gene_variant	[null]	NA	NA	NA	NA	NA	0.34281	3.7357e-09	PRPH2	1Mb	HIST1H1C	50Mb	-1.4145	RPE+BM		A	T	PRPH2:rs202233637_T	1
rs202233637	6:42749533	["A","T"]	IPL	-0.017395	0.0076315	-2.2794	0.022649	GLTSCR1L	upstream_gene_variant	[null]	NA	NA	NA	NA	NA	0.34281	3.7357e-09	PRPH2	1Mb	HIST1H1C	50Mb	2.2794	IPL	*	A	T	PRPH2:rs202233637_T	1
rs202233637	6:42749533	["A","T"]	GCC	-0.0213	0.0079611	-2.6754	0.0074667	GLTSCR1L	upstream_gene_variant	[null]	NA	NA	NA	NA	NA	0.34281	3.7357e-09	PRPH2	1Mb	HIST1H1C	50Mb	2.6754	GCC	*	A	T	PRPH2:rs202233637_T	1
rs202233637	6:42749533	["A","T"]	OPL	0.014139	0.0078445	1.8025	0.071483	GLTSCR1L	upstream_gene_variant	[null]	NA	NA	NA	NA	NA	0.34281	3.7357e-09	PRPH2	1Mb	HIST1H1C	50Mb	-1.8025	OPL+ONL		A	T	PRPH2:rs202233637_T	1
rs202233637	6:42749533	["A","T"]	RNFL	-0.019984	0.0079427	-2.5161	0.011871	GLTSCR1L	upstream_gene_variant	[null]	NA	NA	NA	NA	NA	0.34281	3.7357e-09	PRPH2	1Mb	HIST1H1C	50Mb	2.5161	RNFL	*	A	T	PRPH2:rs202233637_T	1
rs202233637	6:42749533	["A","T"]	CSI	0.019683	0.0072923	2.6991	0.0069563	GLTSCR1L	upstream_gene_variant	[null]	NA	NA	NA	NA	NA	0.34281	3.7357e-09	PRPH2	1Mb	HIST1H1C	50Mb	-2.6991	CSI	*	A	T	PRPH2:rs202233637_T	1
rs202233637	6:42749533	["A","T"]	ISOS+PS	0.046304	0.007852	5.8971	3.7357e-09	GLTSCR1L	upstream_gene_variant	[null]	NA	NA	NA	NA	NA	0.34281	3.7357e-09	PRPH2	1Mb	HIST1H1C	50Mb	-5.8971	PS	***	A	T	PRPH2:rs202233637_T	1
rs202233637	6:42749533	["A","T"]	GCL	-0.012962	0.0076628	-1.6916	0.090733	GLTSCR1L	upstream_gene_variant	[null]	NA	NA	NA	NA	NA	0.34281	3.7357e-09	PRPH2	1Mb	HIST1H1C	50Mb	1.6916	GCL		A	T	PRPH2:rs202233637_T	1
rs202233637	6:42749533	["A","T"]	INL	-0.008527	0.0076837	-1.1098	0.26711	GLTSCR1L	upstream_gene_variant	[null]	NA	NA	NA	NA	NA	0.34281	3.7357e-09	PRPH2	1Mb	HIST1H1C	50Mb	1.1098	INL		A	T	PRPH2:rs202233637_T	1
rs2028900	2:85767735	["C","T"]	ISOS+PS	-0.006364	0.0074924	-0.8494	0.39566	MAT2A	intron_variant	[null]	NA	NA	NA	NA	NA	0.44873	9.2753e-14	VAMP8	1Mb	BCL2L11	50Mb	0.8494	PS		C	T	VAMP8:rs2028900_T	1
rs2028900	2:85767735	["C","T"]	RPE	-0.00068337	0.007539	-0.090645	0.92778	MAT2A	intron_variant	[null]	NA	NA	NA	NA	NA	0.44873	9.2753e-14	VAMP8	1Mb	BCL2L11	50Mb	0.090645	RPE+BM		C	T	VAMP8:rs2028900_T	1
rs2028900	2:85767735	["C","T"]	OPL	0.0034463	0.0074817	0.46063	0.64506	MAT2A	intron_variant	[null]	NA	NA	NA	NA	NA	0.44873	9.2753e-14	VAMP8	1Mb	BCL2L11	50Mb	-0.46063	OPL+ONL		C	T	VAMP8:rs2028900_T	1
rs2028900	2:85767735	["C","T"]	GCL	0.020383	0.0073076	2.7893	0.0052851	MAT2A	intron_variant	[null]	NA	NA	NA	NA	NA	0.44873	9.2753e-14	VAMP8	1Mb	BCL2L11	50Mb	-2.7893	GCL	*	C	T	VAMP8:rs2028900_T	1
rs2028900	2:85767735	["C","T"]	RNFL	0.0012308	0.0075757	0.16247	0.87094	MAT2A	intron_variant	[null]	NA	NA	NA	NA	NA	0.44873	9.2753e-14	VAMP8	1Mb	BCL2L11	50Mb	-0.16247	RNFL		C	T	VAMP8:rs2028900_T	1
rs2028900	2:85767735	["C","T"]	CSI	0.011305	0.0069553	1.6253	0.1041	MAT2A	intron_variant	[null]	NA	NA	NA	NA	NA	0.44873	9.2753e-14	VAMP8	1Mb	BCL2L11	50Mb	-1.6253	CSI		C	T	VAMP8:rs2028900_T	1
rs2028900	2:85767735	["C","T"]	INL	0.054578	0.007322	7.454	9.2753e-14	MAT2A	intron_variant	[null]	NA	NA	NA	NA	NA	0.44873	9.2753e-14	VAMP8	1Mb	BCL2L11	50Mb	-7.454	INL	***	C	T	VAMP8:rs2028900_T	1
rs2028900	2:85767735	["C","T"]	GCC	0.014141	0.007593	1.8623	0.062563	MAT2A	intron_variant	[null]	NA	NA	NA	NA	NA	0.44873	9.2753e-14	VAMP8	1Mb	BCL2L11	50Mb	-1.8623	GCC		C	T	VAMP8:rs2028900_T	1
rs2028900	2:85767735	["C","T"]	IPL	0.020543	0.007278	2.8227	0.0047657	MAT2A	intron_variant	[null]	NA	NA	NA	NA	NA	0.44873	9.2753e-14	VAMP8	1Mb	BCL2L11	50Mb	-2.8227	IPL	*	C	T	VAMP8:rs2028900_T	1
rs2073946	22:30619599	["G","A"]	GCC	0.001554	0.0082165	0.18913	0.84999	NA	regulatory_region_variant	[null]	NA	NA	NA	NA	NA	0.30459	1.8364e-17	LIF	1Mb	BCR	50Mb	-0.18913	GCC		G	A	LIF:rs2073946_A	1
rs2073946	22:30619599	["G","A"]	ISOS+PS	0.019235	0.0081066	2.3728	0.017659	NA	regulatory_region_variant	[null]	NA	NA	NA	NA	NA	0.30459	1.8364e-17	LIF	1Mb	BCR	50Mb	-2.3728	PS	*	G	A	LIF:rs2073946_A	1
rs2073946	22:30619599	["G","A"]	INL	0.00081817	0.0079295	0.10318	0.91782	NA	regulatory_region_variant	[null]	NA	NA	NA	NA	NA	0.30459	1.8364e-17	LIF	1Mb	BCR	50Mb	-0.10318	INL		G	A	LIF:rs2073946_A	1
rs2073946	22:30619599	["G","A"]	RPE	0.0044507	0.0081576	0.54559	0.58535	NA	regulatory_region_variant	[null]	NA	NA	NA	NA	NA	0.30459	1.8364e-17	LIF	1Mb	BCR	50Mb	-0.54559	RPE+BM		G	A	LIF:rs2073946_A	1
rs2073946	22:30619599	["G","A"]	GCL	0.00082092	0.0079081	0.10381	0.91732	NA	regulatory_region_variant	[null]	NA	NA	NA	NA	NA	0.30459	1.8364e-17	LIF	1Mb	BCR	50Mb	-0.10381	GCL		G	A	LIF:rs2073946_A	1
rs2073946	22:30619599	["G","A"]	CSI	-0.0045683	0.0075263	-0.60698	0.54387	NA	regulatory_region_variant	[null]	NA	NA	NA	NA	NA	0.30459	1.8364e-17	LIF	1Mb	BCR	50Mb	0.60698	CSI		G	A	LIF:rs2073946_A	1
rs2073946	22:30619599	["G","A"]	IPL	-0.0065945	0.007876	-0.83728	0.40244	NA	regulatory_region_variant	[null]	NA	NA	NA	NA	NA	0.30459	1.8364e-17	LIF	1Mb	BCR	50Mb	0.83728	IPL		G	A	LIF:rs2073946_A	1
rs2073946	22:30619599	["G","A"]	OPL	0.068806	0.0080868	8.5084	1.8364e-17	NA	regulatory_region_variant	[null]	NA	NA	NA	NA	NA	0.30459	1.8364e-17	LIF	1Mb	BCR	50Mb	-8.5084	OPL+ONL	***	G	A	LIF:rs2073946_A	1
rs2073946	22:30619599	["G","A"]	RNFL	0.0058871	0.0081973	0.71817	0.47265	NA	regulatory_region_variant	[null]	NA	NA	NA	NA	NA	0.30459	1.8364e-17	LIF	1Mb	BCR	50Mb	-0.71817	RNFL		G	A	LIF:rs2073946_A	1
rs2101698	4:81717886	["C","G"]	INL	0.058362	0.009553	6.1093	1.012e-09	C4orf22	intron_variant	[null]	NA	NA	NA	NA	NA	0.17183	1.012e-09	C4orf22	1Mb	BMP2K	50Mb	-6.1093	INL	***	C	G	C4orf22:rs2101698_G	1
rs2101698	4:81717886	["C","G"]	IPL	0.028033	0.0094928	2.9531	0.0031486	C4orf22	intron_variant	[null]	NA	NA	NA	NA	NA	0.17183	1.012e-09	C4orf22	1Mb	BMP2K	50Mb	-2.9531	IPL	*	C	G	C4orf22:rs2101698_G	1
rs2101698	4:81717886	["C","G"]	CSI	0.013464	0.0090721	1.4842	0.13778	C4orf22	intron_variant	[null]	NA	NA	NA	NA	NA	0.17183	1.012e-09	C4orf22	1Mb	BMP2K	50Mb	-1.4842	CSI		C	G	C4orf22:rs2101698_G	1
rs2101698	4:81717886	["C","G"]	RNFL	0.00062477	0.0098813	0.063227	0.94959	C4orf22	intron_variant	[null]	NA	NA	NA	NA	NA	0.17183	1.012e-09	C4orf22	1Mb	BMP2K	50Mb	-0.063227	RNFL		C	G	C4orf22:rs2101698_G	1
rs2101698	4:81717886	["C","G"]	ISOS+PS	0.015188	0.0097723	1.5541	0.12016	C4orf22	intron_variant	[null]	NA	NA	NA	NA	NA	0.17183	1.012e-09	C4orf22	1Mb	BMP2K	50Mb	-1.5541	PS		C	G	C4orf22:rs2101698_G	1
rs2101698	4:81717886	["C","G"]	GCC	0.019985	0.0099038	2.0179	0.043607	C4orf22	intron_variant	[null]	NA	NA	NA	NA	NA	0.17183	1.012e-09	C4orf22	1Mb	BMP2K	50Mb	-2.0179	GCC	*	C	G	C4orf22:rs2101698_G	1
rs2101698	4:81717886	["C","G"]	RPE	-0.020835	0.0098327	-2.119	0.034098	C4orf22	intron_variant	[null]	NA	NA	NA	NA	NA	0.17183	1.012e-09	C4orf22	1Mb	BMP2K	50Mb	2.119	RPE+BM	*	C	G	C4orf22:rs2101698_G	1
rs2101698	4:81717886	["C","G"]	GCL	0.031592	0.0095311	3.3147	0.00091855	C4orf22	intron_variant	[null]	NA	NA	NA	NA	NA	0.17183	1.012e-09	C4orf22	1Mb	BMP2K	50Mb	-3.3147	GCL	*	C	G	C4orf22:rs2101698_G	1
rs2101698	4:81717886	["C","G"]	OPL	0.031359	0.0097572	3.2139	0.0013106	C4orf22	intron_variant	[null]	NA	NA	NA	NA	NA	0.17183	1.012e-09	C4orf22	1Mb	BMP2K	50Mb	-3.2139	OPL+ONL	*	C	G	C4orf22:rs2101698_G	1
rs2111705	14:75261641	["G","A"]	GCL	0.0090434	0.0073201	1.2354	0.21668	YLPM1	intron_variant	[null]	NA	NA	NA	NA	NA	0.54213	1.6021e-17	FOS	1Mb	BMP4	50Mb	-1.2354	GCL		G	A	FOS:rs2111705_A	1
rs2111705	14:75261641	["G","A"]	RNFL	0.0017395	0.007588	0.22924	0.81868	YLPM1	intron_variant	[null]	NA	NA	NA	NA	NA	0.54213	1.6021e-17	FOS	1Mb	BMP4	50Mb	-0.22924	RNFL		G	A	FOS:rs2111705_A	1
rs2111705	14:75261641	["G","A"]	RPE	-0.0099136	0.007551	-1.3129	0.18923	YLPM1	intron_variant	[null]	NA	NA	NA	NA	NA	0.54213	1.6021e-17	FOS	1Mb	BMP4	50Mb	1.3129	RPE+BM		G	A	FOS:rs2111705_A	1
rs2111705	14:75261641	["G","A"]	GCC	0.011756	0.0076054	1.5458	0.12216	YLPM1	intron_variant	[null]	NA	NA	NA	NA	NA	0.54213	1.6021e-17	FOS	1Mb	BMP4	50Mb	-1.5458	GCC		G	A	FOS:rs2111705_A	1
rs2111705	14:75261641	["G","A"]	INL	0.03283	0.0073378	4.4741	7.6989e-06	YLPM1	intron_variant	[null]	NA	NA	NA	NA	NA	0.54213	1.6021e-17	FOS	1Mb	BMP4	50Mb	-4.4741	INL	**	G	A	FOS:rs2111705_A	1
rs2111705	14:75261641	["G","A"]	IPL	0.024337	0.0072894	3.3387	0.00084268	YLPM1	intron_variant	[null]	NA	NA	NA	NA	NA	0.54213	1.6021e-17	FOS	1Mb	BMP4	50Mb	-3.3387	IPL	*	G	A	FOS:rs2111705_A	1
rs2111705	14:75261641	["G","A"]	ISOS+PS	0.027591	0.007503	3.6774	0.00023603	YLPM1	intron_variant	[null]	NA	NA	NA	NA	NA	0.54213	1.6021e-17	FOS	1Mb	BMP4	50Mb	-3.6774	PS	*	G	A	FOS:rs2111705_A	1
rs2111705	14:75261641	["G","A"]	CSI	0.036556	0.0069639	5.2493	1.5358e-07	YLPM1	intron_variant	[null]	NA	NA	NA	NA	NA	0.54213	1.6021e-17	FOS	1Mb	BMP4	50Mb	-5.2493	CSI	**	G	A	FOS:rs2111705_A	1
rs2111705	14:75261641	["G","A"]	OPL	0.063809	0.0074856	8.5243	1.6021e-17	YLPM1	intron_variant	[null]	NA	NA	NA	NA	NA	0.54213	1.6021e-17	FOS	1Mb	BMP4	50Mb	-8.5243	OPL+ONL	***	G	A	FOS:rs2111705_A	1
rs9398171	6:108983527	["C","T"]	GCL	0.0869	0.0080065	10.854	2.1319e-27	FOXO3	intron_variant	[null]	NA	NA	NA	NA	NA	0.71217	1.3585e-33	NR2E1	1Mb	NR2E1	50Mb	-10.854	GCL	***	C	T	NR2E1:rs9398171_T	3
rs2182600	1:82396766	["A","G"]	ISOS+PS	-0.0098365	0.0075646	-1.3003	0.19349	LPHN2	intron_variant	[null]	NA	NA	NA	NA	NA	0.41489	1.8761e-08	SYDE2	5Mb	HDAC1	50Mb	1.3003	PS		A	G	SYDE2:rs2182600_G	1
rs2182600	1:82396766	["A","G"]	OPL	-0.0037611	0.007554	-0.4979	0.61856	LPHN2	intron_variant	[null]	NA	NA	NA	NA	NA	0.41489	1.8761e-08	SYDE2	5Mb	HDAC1	50Mb	0.4979	OPL+ONL		A	G	SYDE2:rs2182600_G	1
rs2182600	1:82396766	["A","G"]	CSI	0.0026013	0.0070227	0.37041	0.71108	LPHN2	intron_variant	[null]	NA	NA	NA	NA	NA	0.41489	1.8761e-08	SYDE2	5Mb	HDAC1	50Mb	-0.37041	CSI		A	G	SYDE2:rs2182600_G	1
rs2182600	1:82396766	["A","G"]	INL	-0.0026223	0.0073989	-0.35442	0.72303	LPHN2	intron_variant	[null]	NA	NA	NA	NA	NA	0.41489	1.8761e-08	SYDE2	5Mb	HDAC1	50Mb	0.35442	INL		A	G	SYDE2:rs2182600_G	1
rs2182600	1:82396766	["A","G"]	GCC	0.023108	0.0076657	3.0145	0.002576	LPHN2	intron_variant	[null]	NA	NA	NA	NA	NA	0.41489	1.8761e-08	SYDE2	5Mb	HDAC1	50Mb	-3.0145	GCC	*	A	G	SYDE2:rs2182600_G	1
rs2182600	1:82396766	["A","G"]	RPE	0.00063929	0.0076118	0.083987	0.93307	LPHN2	intron_variant	[null]	NA	NA	NA	NA	NA	0.41489	1.8761e-08	SYDE2	5Mb	HDAC1	50Mb	-0.083987	RPE+BM		A	G	SYDE2:rs2182600_G	1
rs2182600	1:82396766	["A","G"]	GCL	-0.0053272	0.0073789	-0.72194	0.47034	LPHN2	intron_variant	[null]	NA	NA	NA	NA	NA	0.41489	1.8761e-08	SYDE2	5Mb	HDAC1	50Mb	0.72194	GCL		A	G	SYDE2:rs2182600_G	1
rs2182600	1:82396766	["A","G"]	IPL	0.0013539	0.0073491	0.18423	0.85383	LPHN2	intron_variant	[null]	NA	NA	NA	NA	NA	0.41489	1.8761e-08	SYDE2	5Mb	HDAC1	50Mb	-0.18423	IPL		A	G	SYDE2:rs2182600_G	1
rs2271733	18:56940307	["G","T"]	ISOS+PS	0.023205	0.0081075	2.8622	0.0042094	RAX	missense_variant	[null,null]	["T"]	NA	benign	tolerated	ENSP00000334813.3:p.Asp44Glu	0.305	5.3245e-19	RAX	1Mb	BCL2	50Mb	-2.8622	PS	*	G	T	RAX:rs2271733_T	1
rs2271733	18:56940307	["G","T"]	RNFL	0.025642	0.0081974	3.1281	0.001761	RAX	missense_variant	[null,null]	["T"]	NA	benign	tolerated	ENSP00000334813.3:p.Asp44Glu	0.305	5.3245e-19	RAX	1Mb	BCL2	50Mb	-3.1281	RNFL	*	G	T	RAX:rs2271733_T	1
rs2271733	18:56940307	["G","T"]	CSI	-0.0070724	0.0075273	-0.93957	0.34745	RAX	missense_variant	[null,null]	["T"]	NA	benign	tolerated	ENSP00000334813.3:p.Asp44Glu	0.305	5.3245e-19	RAX	1Mb	BCL2	50Mb	0.93957	CSI		G	T	RAX:rs2271733_T	1
rs2271733	18:56940307	["G","T"]	RPE	0.0082603	0.0081587	1.0125	0.31133	RAX	missense_variant	[null,null]	["T"]	NA	benign	tolerated	ENSP00000334813.3:p.Asp44Glu	0.305	5.3245e-19	RAX	1Mb	BCL2	50Mb	-1.0125	RPE+BM		G	T	RAX:rs2271733_T	1
rs2271733	18:56940307	["G","T"]	GCL	0.021025	0.0079085	2.6586	0.0078511	RAX	missense_variant	[null,null]	["T"]	NA	benign	tolerated	ENSP00000334813.3:p.Asp44Glu	0.305	5.3245e-19	RAX	1Mb	BCL2	50Mb	-2.6586	GCL	*	G	T	RAX:rs2271733_T	1
rs2271733	18:56940307	["G","T"]	INL	0.036542	0.0079281	4.6092	4.0583e-06	RAX	missense_variant	[null,null]	["T"]	NA	benign	tolerated	ENSP00000334813.3:p.Asp44Glu	0.305	5.3245e-19	RAX	1Mb	BCL2	50Mb	-4.6092	INL	**	G	T	RAX:rs2271733_T	1
rs2271733	18:56940307	["G","T"]	IPL	0.016442	0.0078768	2.0874	0.036858	RAX	missense_variant	[null,null]	["T"]	NA	benign	tolerated	ENSP00000334813.3:p.Asp44Glu	0.305	5.3245e-19	RAX	1Mb	BCL2	50Mb	-2.0874	IPL	*	G	T	RAX:rs2271733_T	1
rs2271733	18:56940307	["G","T"]	OPL	0.072062	0.0080872	8.9107	5.3245e-19	RAX	missense_variant	[null,null]	["T"]	NA	benign	tolerated	ENSP00000334813.3:p.Asp44Glu	0.305	5.3245e-19	RAX	1Mb	BCL2	50Mb	-8.9107	OPL+ONL	***	G	T	RAX:rs2271733_T	1
rs2271733	18:56940307	["G","T"]	GCC	0.026975	0.0082164	3.283	0.001028	RAX	missense_variant	[null,null]	["T"]	NA	benign	tolerated	ENSP00000334813.3:p.Asp44Glu	0.305	5.3245e-19	RAX	1Mb	BCL2	50Mb	-3.283	GCC	*	G	T	RAX:rs2271733_T	1
rs2326838	6:6901663	["G","A"]	IPL	-0.016524	0.0075398	-2.1916	0.028418	RP3-429O6.1	non_coding_transcript_exon_variant	[null]	NA	NA	NA	NA	NA	0.36367	1.9579e-10	F13A1	1Mb	HIST1H1C	50Mb	2.1916	IPL	*	G	A	F13A1:rs2326838_A	1
rs2326838	6:6901663	["G","A"]	INL	-0.014433	0.007591	-1.9013	0.057265	RP3-429O6.1	non_coding_transcript_exon_variant	[null]	NA	NA	NA	NA	NA	0.36367	1.9579e-10	F13A1	1Mb	HIST1H1C	50Mb	1.9013	INL		G	A	F13A1:rs2326838_A	1
rs2326838	6:6901663	["G","A"]	CSI	-0.019803	0.0072046	-2.7487	0.0059873	RP3-429O6.1	non_coding_transcript_exon_variant	[null]	NA	NA	NA	NA	NA	0.36367	1.9579e-10	F13A1	1Mb	HIST1H1C	50Mb	2.7487	CSI	*	G	A	F13A1:rs2326838_A	1
rs2326838	6:6901663	["G","A"]	RNFL	-0.0081719	0.0078478	-1.0413	0.29774	RP3-429O6.1	non_coding_transcript_exon_variant	[null]	NA	NA	NA	NA	NA	0.36367	1.9579e-10	F13A1	1Mb	HIST1H1C	50Mb	1.0413	RNFL		G	A	F13A1:rs2326838_A	1
rs2326838	6:6901663	["G","A"]	ISOS+PS	-0.049385	0.0077569	-6.3666	1.9579e-10	RP3-429O6.1	non_coding_transcript_exon_variant	[null]	NA	NA	NA	NA	NA	0.36367	1.9579e-10	F13A1	1Mb	HIST1H1C	50Mb	6.3666	PS	***	G	A	F13A1:rs2326838_A	1
rs2326838	6:6901663	["G","A"]	OPL	-0.020385	0.0077497	-2.6304	0.0085328	RP3-429O6.1	non_coding_transcript_exon_variant	[null]	NA	NA	NA	NA	NA	0.36367	1.9579e-10	F13A1	1Mb	HIST1H1C	50Mb	2.6304	OPL+ONL	*	G	A	F13A1:rs2326838_A	1
rs2326838	6:6901663	["G","A"]	RPE	-0.0068923	0.0078097	-0.88252	0.3775	RP3-429O6.1	non_coding_transcript_exon_variant	[null]	NA	NA	NA	NA	NA	0.36367	1.9579e-10	F13A1	1Mb	HIST1H1C	50Mb	0.88252	RPE+BM		G	A	F13A1:rs2326838_A	1
rs2326838	6:6901663	["G","A"]	GCL	-0.011514	0.0075707	-1.5209	0.1283	RP3-429O6.1	non_coding_transcript_exon_variant	[null]	NA	NA	NA	NA	NA	0.36367	1.9579e-10	F13A1	1Mb	HIST1H1C	50Mb	1.5209	GCL		G	A	F13A1:rs2326838_A	1
rs2326838	6:6901663	["G","A"]	GCC	-0.0138	0.0078659	-1.7544	0.079372	RP3-429O6.1	non_coding_transcript_exon_variant	[null]	NA	NA	NA	NA	NA	0.36367	1.9579e-10	F13A1	1Mb	HIST1H1C	50Mb	1.7544	GCC		G	A	F13A1:rs2326838_A	1
rs2363515	3:24938673	["G","T"]	IPL	0.052994	0.0073514	7.2087	5.7693e-13	AC133680.1	intron_variant	[null]	NA	NA	NA	NA	NA	0.59466	5.7693e-13	THRB	1Mb	GNAT1	50Mb	-7.2087	IPL	***	G	T	THRB:rs2363515_T	1
rs2363515	3:24938673	["G","T"]	ISOS+PS	-0.0040635	0.007573	-0.53658	0.59156	AC133680.1	intron_variant	[null]	NA	NA	NA	NA	NA	0.59466	5.7693e-13	THRB	1Mb	GNAT1	50Mb	0.53658	PS		G	T	THRB:rs2363515_T	1
rs2363515	3:24938673	["G","T"]	RNFL	-0.0020504	0.0076572	-0.26778	0.78887	AC133680.1	intron_variant	[null]	NA	NA	NA	NA	NA	0.59466	5.7693e-13	THRB	1Mb	GNAT1	50Mb	0.26778	RNFL		G	T	THRB:rs2363515_T	1
rs2363515	3:24938673	["G","T"]	GCC	0.0087575	0.007675	1.141	0.25386	AC133680.1	intron_variant	[null]	NA	NA	NA	NA	NA	0.59466	5.7693e-13	THRB	1Mb	GNAT1	50Mb	-1.141	GCC		G	T	THRB:rs2363515_T	1
rs2363515	3:24938673	["G","T"]	RPE	-0.01483	0.0076196	-1.9463	0.05163	AC133680.1	intron_variant	[null]	NA	NA	NA	NA	NA	0.59466	5.7693e-13	THRB	1Mb	GNAT1	50Mb	1.9463	RPE+BM		G	T	THRB:rs2363515_T	1
rs2363515	3:24938673	["G","T"]	GCL	-0.0199	0.0073862	-2.6941	0.0070605	AC133680.1	intron_variant	[null]	NA	NA	NA	NA	NA	0.59466	5.7693e-13	THRB	1Mb	GNAT1	50Mb	2.6941	GCL	*	G	T	THRB:rs2363515_T	1
rs2363515	3:24938673	["G","T"]	INL	-0.00086824	0.007407	-0.11722	0.90669	AC133680.1	intron_variant	[null]	NA	NA	NA	NA	NA	0.59466	5.7693e-13	THRB	1Mb	GNAT1	50Mb	0.11722	INL		G	T	THRB:rs2363515_T	1
rs2363515	3:24938673	["G","T"]	OPL	-0.009037	0.0075621	-1.195	0.23208	AC133680.1	intron_variant	[null]	NA	NA	NA	NA	NA	0.59466	5.7693e-13	THRB	1Mb	GNAT1	50Mb	1.195	OPL+ONL		G	T	THRB:rs2363515_T	1
rs2363515	3:24938673	["G","T"]	CSI	-0.020002	0.0070295	-2.8454	0.0044388	AC133680.1	intron_variant	[null]	NA	NA	NA	NA	NA	0.59466	5.7693e-13	THRB	1Mb	GNAT1	50Mb	2.8454	CSI	*	G	T	THRB:rs2363515_T	1
rs2456523	15:53082481	["T","G"]	GCC	-0.0011229	0.0085224	-0.13176	0.89518	ONECUT1	upstream_gene_variant	[null]	NA	NA	NA	NA	NA	0.26726	3.5301e-08	GNB5	1Mb	BMF	50Mb	0.13176	GCC		T	G	GNB5:rs2456523_G	1
rs2456523	15:53082481	["T","G"]	CSI	0.0073943	0.0078064	0.94721	0.34354	ONECUT1	upstream_gene_variant	[null]	NA	NA	NA	NA	NA	0.26726	3.5301e-08	GNB5	1Mb	BMF	50Mb	-0.94721	CSI		T	G	GNB5:rs2456523_G	1
rs2456523	15:53082481	["T","G"]	OPL	-0.025555	0.0083958	-3.0438	0.0023383	ONECUT1	upstream_gene_variant	[null]	NA	NA	NA	NA	NA	0.26726	3.5301e-08	GNB5	1Mb	BMF	50Mb	3.0438	OPL+ONL	*	T	G	GNB5:rs2456523_G	1
rs2456523	15:53082481	["T","G"]	INL	-0.045331	0.0082209	-5.5142	3.5301e-08	ONECUT1	upstream_gene_variant	[null]	NA	NA	NA	NA	NA	0.26726	3.5301e-08	GNB5	1Mb	BMF	50Mb	5.5142	INL	***	T	G	GNB5:rs2456523_G	1
rs2456523	15:53082481	["T","G"]	RPE	0.010741	0.008461	1.2695	0.20429	ONECUT1	upstream_gene_variant	[null]	NA	NA	NA	NA	NA	0.26726	3.5301e-08	GNB5	1Mb	BMF	50Mb	-1.2695	RPE+BM		T	G	GNB5:rs2456523_G	1
rs2456523	15:53082481	["T","G"]	RNFL	0.0060556	0.0085024	0.71222	0.47633	ONECUT1	upstream_gene_variant	[null]	NA	NA	NA	NA	NA	0.26726	3.5301e-08	GNB5	1Mb	BMF	50Mb	-0.71222	RNFL		T	G	GNB5:rs2456523_G	1
rs2456523	15:53082481	["T","G"]	IPL	-0.017649	0.0081687	-2.1605	0.03074	ONECUT1	upstream_gene_variant	[null]	NA	NA	NA	NA	NA	0.26726	3.5301e-08	GNB5	1Mb	BMF	50Mb	2.1605	IPL	*	T	G	GNB5:rs2456523_G	1
rs2456523	15:53082481	["T","G"]	GCL	0.0029141	0.0082025	0.35527	0.72239	ONECUT1	upstream_gene_variant	[null]	NA	NA	NA	NA	NA	0.26726	3.5301e-08	GNB5	1Mb	BMF	50Mb	-0.35527	GCL		T	G	GNB5:rs2456523_G	1
rs2456523	15:53082481	["T","G"]	ISOS+PS	-0.027411	0.0084077	-3.2602	0.0011143	ONECUT1	upstream_gene_variant	[null]	NA	NA	NA	NA	NA	0.26726	3.5301e-08	GNB5	1Mb	BMF	50Mb	3.2602	PS	*	T	G	GNB5:rs2456523_G	1
rs2551340	2:24013268	["A","G"]	OPL	0.046032	0.008532	5.3952	6.8913e-08	ATAD2B	intron_variant	[null]	NA	NA	NA	NA	NA	0.74293	3.0214e-20	NCOA1	1Mb	SPTBN1	50Mb	-5.3952	OPL+ONL	**	A	G	NCOA1:rs2551340_G	1
rs2551340	2:24013268	["A","G"]	GCC	0.00017438	0.0086631	0.020129	0.98394	ATAD2B	intron_variant	[null]	NA	NA	NA	NA	NA	0.74293	3.0214e-20	NCOA1	1Mb	SPTBN1	50Mb	-0.020129	GCC		A	G	NCOA1:rs2551340_G	1
rs2551340	2:24013268	["A","G"]	RNFL	0.0084518	0.0086428	0.9779	0.32813	ATAD2B	intron_variant	[null]	NA	NA	NA	NA	NA	0.74293	3.0214e-20	NCOA1	1Mb	SPTBN1	50Mb	-0.9779	RNFL		A	G	NCOA1:rs2551340_G	1
rs2551340	2:24013268	["A","G"]	INL	-0.0074307	0.0083604	-0.88879	0.37412	ATAD2B	intron_variant	[null]	NA	NA	NA	NA	NA	0.74293	3.0214e-20	NCOA1	1Mb	SPTBN1	50Mb	0.88879	INL		A	G	NCOA1:rs2551340_G	1
rs2551340	2:24013268	["A","G"]	ISOS+PS	0.078747	0.008537	9.2242	3.0214e-20	ATAD2B	intron_variant	[null]	NA	NA	NA	NA	NA	0.74293	3.0214e-20	NCOA1	1Mb	SPTBN1	50Mb	-9.2242	PS	***	A	G	NCOA1:rs2551340_G	1
rs2551340	2:24013268	["A","G"]	RPE	0.023819	0.0086	2.7696	0.0056153	ATAD2B	intron_variant	[null]	NA	NA	NA	NA	NA	0.74293	3.0214e-20	NCOA1	1Mb	SPTBN1	50Mb	-2.7696	RPE+BM	*	A	G	NCOA1:rs2551340_G	1
rs2551340	2:24013268	["A","G"]	IPL	-0.010249	0.008304	-1.2342	0.21715	ATAD2B	intron_variant	[null]	NA	NA	NA	NA	NA	0.74293	3.0214e-20	NCOA1	1Mb	SPTBN1	50Mb	1.2342	IPL		A	G	NCOA1:rs2551340_G	1
rs2551340	2:24013268	["A","G"]	CSI	0.0072831	0.0079353	0.9178	0.35873	ATAD2B	intron_variant	[null]	NA	NA	NA	NA	NA	0.74293	3.0214e-20	NCOA1	1Mb	SPTBN1	50Mb	-0.9178	CSI		A	G	NCOA1:rs2551340_G	1
rs2551340	2:24013268	["A","G"]	GCL	-0.0041238	0.008338	-0.49458	0.6209	ATAD2B	intron_variant	[null]	NA	NA	NA	NA	NA	0.74293	3.0214e-20	NCOA1	1Mb	SPTBN1	50Mb	0.49458	GCL		A	G	NCOA1:rs2551340_G	1
rs2619197	19:36261373	["C","T"]	OPL	-0.021381	0.0075081	-2.8478	0.0044051	AC002398.13	intron_variant	[null]	NA	NA	NA	NA	NA	0.56625	7.5162e-10	COX7A1	1Mb	C3	50Mb	2.8478	OPL+ONL	*	C	T	COX7A1:rs2619197_T	1
rs2619197	19:36261373	["C","T"]	RNFL	-0.0078436	0.0076032	-1.0316	0.30226	AC002398.13	intron_variant	[null]	NA	NA	NA	NA	NA	0.56625	7.5162e-10	COX7A1	1Mb	C3	50Mb	1.0316	RNFL		C	T	COX7A1:rs2619197_T	1
rs2619197	19:36261373	["C","T"]	ISOS+PS	-0.04627	0.0075154	-6.1566	7.5162e-10	AC002398.13	intron_variant	[null]	NA	NA	NA	NA	NA	0.56625	7.5162e-10	COX7A1	1Mb	C3	50Mb	6.1566	PS	***	C	T	COX7A1:rs2619197_T	1
rs2619197	19:36261373	["C","T"]	CSI	-0.0092693	0.0069807	-1.3278	0.18424	AC002398.13	intron_variant	[null]	NA	NA	NA	NA	NA	0.56625	7.5162e-10	COX7A1	1Mb	C3	50Mb	1.3278	CSI		C	T	COX7A1:rs2619197_T	1
rs2619197	19:36261373	["C","T"]	RPE	0.00031088	0.0075664	0.041087	0.96723	AC002398.13	intron_variant	[null]	NA	NA	NA	NA	NA	0.56625	7.5162e-10	COX7A1	1Mb	C3	50Mb	-0.041087	RPE+BM		C	T	COX7A1:rs2619197_T	1
rs2619197	19:36261373	["C","T"]	INL	0.0067006	0.0073548	0.91105	0.36227	AC002398.13	intron_variant	[null]	NA	NA	NA	NA	NA	0.56625	7.5162e-10	COX7A1	1Mb	C3	50Mb	-0.91105	INL		C	T	COX7A1:rs2619197_T	1
rs2619197	19:36261373	["C","T"]	IPL	0.0050801	0.0073053	0.6954	0.48681	AC002398.13	intron_variant	[null]	NA	NA	NA	NA	NA	0.56625	7.5162e-10	COX7A1	1Mb	C3	50Mb	-0.6954	IPL		C	T	COX7A1:rs2619197_T	1
rs2619197	19:36261373	["C","T"]	GCC	-0.0032509	0.0076211	-0.42656	0.6697	AC002398.13	intron_variant	[null]	NA	NA	NA	NA	NA	0.56625	7.5162e-10	COX7A1	1Mb	C3	50Mb	0.42656	GCC		C	T	COX7A1:rs2619197_T	1
rs2619197	19:36261373	["C","T"]	GCL	-0.0011267	0.0073351	-0.15361	0.87792	AC002398.13	intron_variant	[null]	NA	NA	NA	NA	NA	0.56625	7.5162e-10	COX7A1	1Mb	C3	50Mb	0.15361	GCL		C	T	COX7A1:rs2619197_T	1
rs2784934	10:98891339	["A","G"]	OPL	-0.0032329	0.0079093	-0.40875	0.68273	SLIT1	intron_variant	[null]	NA	NA	NA	NA	NA	0.66868	5.3269e-09	BLNK	1Mb	SIRT1	50Mb	0.40875	OPL+ONL		A	G	BLNK:rs2784934_G	1
rs2784934	10:98891339	["A","G"]	INL	-0.0088363	0.0077468	-1.1406	0.25403	SLIT1	intron_variant	[null]	NA	NA	NA	NA	NA	0.66868	5.3269e-09	BLNK	1Mb	SIRT1	50Mb	1.1406	INL		A	G	BLNK:rs2784934_G	1
rs2784934	10:98891339	["A","G"]	CSI	-0.0019587	0.0073531	-0.26638	0.78995	SLIT1	intron_variant	[null]	NA	NA	NA	NA	NA	0.66868	5.3269e-09	BLNK	1Mb	SIRT1	50Mb	0.26638	CSI		A	G	BLNK:rs2784934_G	1
rs2784934	10:98891339	["A","G"]	GCC	-0.029119	0.0080258	-3.6281	0.00028589	SLIT1	intron_variant	[null]	NA	NA	NA	NA	NA	0.66868	5.3269e-09	BLNK	1Mb	SIRT1	50Mb	3.6281	GCC	*	A	G	BLNK:rs2784934_G	1
rs35684630	6:34670344	["C","T"]	GCL	0.071479	0.011368	6.2878	3.2595e-10	NA	intergenic_variant	[null]	NA	NA	NA	NA	NA	0.11547	3.2595e-10	PACSIN1	1Mb	PACSIN1	50Mb	-6.2878	GCL	***	C	T	PACSIN1:rs35684630_T	3
rs2784934	10:98891339	["A","G"]	IPL	-0.011035	0.0076946	-1.4342	0.15154	SLIT1	intron_variant	[null]	NA	NA	NA	NA	NA	0.66868	5.3269e-09	BLNK	1Mb	SIRT1	50Mb	1.4342	IPL		A	G	BLNK:rs2784934_G	1
rs2784934	10:98891339	["A","G"]	ISOS+PS	0.0014488	0.0079207	0.18291	0.85487	SLIT1	intron_variant	[null]	NA	NA	NA	NA	NA	0.66868	5.3269e-09	BLNK	1Mb	SIRT1	50Mb	-0.18291	PS		A	G	BLNK:rs2784934_G	1
rs2784934	10:98891339	["A","G"]	RPE	-0.0090685	0.0079697	-1.1379	0.25518	SLIT1	intron_variant	[null]	NA	NA	NA	NA	NA	0.66868	5.3269e-09	BLNK	1Mb	SIRT1	50Mb	1.1379	RPE+BM		A	G	BLNK:rs2784934_G	1
rs2784934	10:98891339	["A","G"]	GCL	0.0028962	0.0077261	0.37486	0.70777	SLIT1	intron_variant	[null]	NA	NA	NA	NA	NA	0.66868	5.3269e-09	BLNK	1Mb	SIRT1	50Mb	-0.37486	GCL		A	G	BLNK:rs2784934_G	1
rs2798646	6:109310596	["C","A"]	IPL	-0.056904	0.011133	-5.1113	3.2165e-07	SESN1	intron_variant	[null]	NA	NA	NA	NA	NA	0.87968	1.8053e-12	NR2E1	1Mb	HDAC2	50Mb	5.1113	IPL	**	C	A	NR2E1:rs2798646_A	1
rs2798646	6:109310596	["C","A"]	INL	-0.050837	0.011209	-4.5352	5.7739e-06	SESN1	intron_variant	[null]	NA	NA	NA	NA	NA	0.87968	1.8053e-12	NR2E1	1Mb	HDAC2	50Mb	4.5352	INL	**	C	A	NR2E1:rs2798646_A	1
rs2798646	6:109310596	["C","A"]	GCC	-0.060689	0.011614	-5.2256	1.7465e-07	SESN1	intron_variant	[null]	NA	NA	NA	NA	NA	0.87968	1.8053e-12	NR2E1	1Mb	HDAC2	50Mb	5.2256	GCC	**	C	A	NR2E1:rs2798646_A	1
rs2798646	6:109310596	["C","A"]	ISOS+PS	0.080778	0.011456	7.0514	1.8053e-12	SESN1	intron_variant	[null]	NA	NA	NA	NA	NA	0.87968	1.8053e-12	NR2E1	1Mb	HDAC2	50Mb	-7.0514	PS	***	C	A	NR2E1:rs2798646_A	1
rs2798646	6:109310596	["C","A"]	OPL	0.033229	0.011446	2.903	0.0036981	SESN1	intron_variant	[null]	NA	NA	NA	NA	NA	0.87968	1.8053e-12	NR2E1	1Mb	HDAC2	50Mb	-2.903	OPL+ONL	*	C	A	NR2E1:rs2798646_A	1
rs2798646	6:109310596	["C","A"]	RPE	0.012794	0.011535	1.1092	0.26736	SESN1	intron_variant	[null]	NA	NA	NA	NA	NA	0.87968	1.8053e-12	NR2E1	1Mb	HDAC2	50Mb	-1.1092	RPE+BM		C	A	NR2E1:rs2798646_A	1
rs2798646	6:109310596	["C","A"]	GCL	-0.054937	0.011179	-4.9145	8.9442e-07	SESN1	intron_variant	[null]	NA	NA	NA	NA	NA	0.87968	1.8053e-12	NR2E1	1Mb	HDAC2	50Mb	4.9145	GCL	**	C	A	NR2E1:rs2798646_A	1
rs2798646	6:109310596	["C","A"]	CSI	0.0061549	0.010643	0.57832	0.56305	SESN1	intron_variant	[null]	NA	NA	NA	NA	NA	0.87968	1.8053e-12	NR2E1	1Mb	HDAC2	50Mb	-0.57832	CSI		C	A	NR2E1:rs2798646_A	1
rs2798646	6:109310596	["C","A"]	RNFL	-0.042092	0.011589	-3.632	0.00028167	SESN1	intron_variant	[null]	NA	NA	NA	NA	NA	0.87968	1.8053e-12	NR2E1	1Mb	HDAC2	50Mb	3.632	RNFL	*	C	A	NR2E1:rs2798646_A	1
rs2808500	1:200330479	["A","G"]	RNFL	0.022407	0.0077142	2.9046	0.0036793	LINC00862	intron_variant	[null]	NA	NA	NA	NA	NA	0.38815	6.9714e-18	KIF21B	1Mb	PROX1	50Mb	-2.9046	RNFL	*	A	G	KIF21B:rs2808500_G	1
rs2808500	1:200330479	["A","G"]	ISOS+PS	-0.022054	0.0076294	-2.8907	0.0038469	LINC00862	intron_variant	[null]	NA	NA	NA	NA	NA	0.38815	6.9714e-18	KIF21B	1Mb	PROX1	50Mb	2.8907	PS	*	A	G	KIF21B:rs2808500_G	1
rs2808500	1:200330479	["A","G"]	RPE	0.016104	0.0076773	2.0976	0.035951	LINC00862	intron_variant	[null]	NA	NA	NA	NA	NA	0.38815	6.9714e-18	KIF21B	1Mb	PROX1	50Mb	-2.0976	RPE+BM	*	A	G	KIF21B:rs2808500_G	1
rs2808500	1:200330479	["A","G"]	GCL	0.025461	0.0074417	3.4213	0.00062387	LINC00862	intron_variant	[null]	NA	NA	NA	NA	NA	0.38815	6.9714e-18	KIF21B	1Mb	PROX1	50Mb	-3.4213	GCL	*	A	G	KIF21B:rs2808500_G	1
rs2808500	1:200330479	["A","G"]	OPL	-0.065609	0.007611	-8.6203	6.9714e-18	LINC00862	intron_variant	[null]	NA	NA	NA	NA	NA	0.38815	6.9714e-18	KIF21B	1Mb	PROX1	50Mb	8.6203	OPL+ONL	***	A	G	KIF21B:rs2808500_G	1
rs2808500	1:200330479	["A","G"]	GCC	0.031058	0.0077314	4.0172	5.9024e-05	LINC00862	intron_variant	[null]	NA	NA	NA	NA	NA	0.38815	6.9714e-18	KIF21B	1Mb	PROX1	50Mb	-4.0172	GCC	**	A	G	KIF21B:rs2808500_G	1
rs2808500	1:200330479	["A","G"]	CSI	0.017624	0.007083	2.4882	0.012843	LINC00862	intron_variant	[null]	NA	NA	NA	NA	NA	0.38815	6.9714e-18	KIF21B	1Mb	PROX1	50Mb	-2.4882	CSI	*	A	G	KIF21B:rs2808500_G	1
rs2808500	1:200330479	["A","G"]	IPL	0.030429	0.007411	4.1059	4.0363e-05	LINC00862	intron_variant	[null]	NA	NA	NA	NA	NA	0.38815	6.9714e-18	KIF21B	1Mb	PROX1	50Mb	-4.1059	IPL	**	A	G	KIF21B:rs2808500_G	1
rs2808500	1:200330479	["A","G"]	INL	0.025033	0.0074618	3.3549	0.00079491	LINC00862	intron_variant	[null]	NA	NA	NA	NA	NA	0.38815	6.9714e-18	KIF21B	1Mb	PROX1	50Mb	-3.3549	INL	*	A	G	KIF21B:rs2808500_G	1
rs281730	8:108617455	["C","A"]	RPE	0.0093805	0.0080151	1.1703	0.24187	NA	intergenic_variant	[null]	NA	NA	NA	NA	NA	0.32066	2.3734e-15	RSPO2	1Mb	ADCY8	50Mb	-1.1703	RPE+BM		C	A	RSPO2:rs281730_A	1
rs281730	8:108617455	["C","A"]	CSI	0.058542	0.007388	7.9239	2.3734e-15	NA	intergenic_variant	[null]	NA	NA	NA	NA	NA	0.32066	2.3734e-15	RSPO2	1Mb	ADCY8	50Mb	-7.9239	CSI	***	C	A	RSPO2:rs281730_A	1
rs281730	8:108617455	["C","A"]	IPL	0.010721	0.0077385	1.3854	0.16595	NA	intergenic_variant	[null]	NA	NA	NA	NA	NA	0.32066	2.3734e-15	RSPO2	1Mb	ADCY8	50Mb	-1.3854	IPL		C	A	RSPO2:rs281730_A	1
rs281730	8:108617455	["C","A"]	GCC	0.0072068	0.0080731	0.8927	0.37203	NA	intergenic_variant	[null]	NA	NA	NA	NA	NA	0.32066	2.3734e-15	RSPO2	1Mb	ADCY8	50Mb	-0.8927	GCC		C	A	RSPO2:rs281730_A	1
rs281730	8:108617455	["C","A"]	ISOS+PS	0.013301	0.0079655	1.6699	0.094955	NA	intergenic_variant	[null]	NA	NA	NA	NA	NA	0.32066	2.3734e-15	RSPO2	1Mb	ADCY8	50Mb	-1.6699	PS		C	A	RSPO2:rs281730_A	1
rs281730	8:108617455	["C","A"]	RNFL	0.0016685	0.0080544	0.20715	0.83589	NA	intergenic_variant	[null]	NA	NA	NA	NA	NA	0.32066	2.3734e-15	RSPO2	1Mb	ADCY8	50Mb	-0.20715	RNFL		C	A	RSPO2:rs281730_A	1
rs281730	8:108617455	["C","A"]	INL	0.0098062	0.007791	1.2587	0.20816	NA	intergenic_variant	[null]	NA	NA	NA	NA	NA	0.32066	2.3734e-15	RSPO2	1Mb	ADCY8	50Mb	-1.2587	INL		C	A	RSPO2:rs281730_A	1
rs281730	8:108617455	["C","A"]	OPL	0.011956	0.0079542	1.5032	0.13281	NA	intergenic_variant	[null]	NA	NA	NA	NA	NA	0.32066	2.3734e-15	RSPO2	1Mb	ADCY8	50Mb	-1.5032	OPL+ONL		C	A	RSPO2:rs281730_A	1
rs281730	8:108617455	["C","A"]	GCL	0.0084186	0.0077701	1.0835	0.27861	NA	intergenic_variant	[null]	NA	NA	NA	NA	NA	0.32066	2.3734e-15	RSPO2	1Mb	ADCY8	50Mb	-1.0835	GCL		C	A	RSPO2:rs281730_A	1
rs2837407	21:41433935	["A","G"]	CSI	-0.0039761	0.0068956	-0.57662	0.5642	DSCAM	intron_variant	[null]	NA	NA	NA	NA	NA	0.49154	1.3289e-11	DSCAM	1Mb	COL18A1	50Mb	0.57662	CSI		A	G	DSCAM:rs2837407_G	1
rs2837407	21:41433935	["A","G"]	IPL	0.048804	0.0072112	6.7678	1.3289e-11	DSCAM	intron_variant	[null]	NA	NA	NA	NA	NA	0.49154	1.3289e-11	DSCAM	1Mb	COL18A1	50Mb	-6.7678	IPL	***	A	G	DSCAM:rs2837407_G	1
rs2837407	21:41433935	["A","G"]	GCC	0.033687	0.0075258	4.4762	7.6222e-06	DSCAM	intron_variant	[null]	NA	NA	NA	NA	NA	0.49154	1.3289e-11	DSCAM	1Mb	COL18A1	50Mb	-4.4762	GCC	**	A	G	DSCAM:rs2837407_G	1
rs2837407	21:41433935	["A","G"]	GCL	0.029633	0.0072437	4.0908	4.3088e-05	DSCAM	intron_variant	[null]	NA	NA	NA	NA	NA	0.49154	1.3289e-11	DSCAM	1Mb	COL18A1	50Mb	-4.0908	GCL	**	A	G	DSCAM:rs2837407_G	1
rs2837407	21:41433935	["A","G"]	ISOS+PS	0.00025591	0.007428	0.034452	0.97252	DSCAM	intron_variant	[null]	NA	NA	NA	NA	NA	0.49154	1.3289e-11	DSCAM	1Mb	COL18A1	50Mb	-0.034452	PS		A	G	DSCAM:rs2837407_G	1
rs2837407	21:41433935	["A","G"]	RNFL	0.014346	0.0075101	1.9103	0.056107	DSCAM	intron_variant	[null]	NA	NA	NA	NA	NA	0.49154	1.3289e-11	DSCAM	1Mb	COL18A1	50Mb	-1.9103	RNFL		A	G	DSCAM:rs2837407_G	1
rs2837407	21:41433935	["A","G"]	INL	0.031545	0.007263	4.3433	1.4077e-05	DSCAM	intron_variant	[null]	NA	NA	NA	NA	NA	0.49154	1.3289e-11	DSCAM	1Mb	COL18A1	50Mb	-4.3433	INL	**	A	G	DSCAM:rs2837407_G	1
rs2837407	21:41433935	["A","G"]	RPE	-0.00048978	0.0074741	-0.06553	0.94775	DSCAM	intron_variant	[null]	NA	NA	NA	NA	NA	0.49154	1.3289e-11	DSCAM	1Mb	COL18A1	50Mb	0.06553	RPE+BM		A	G	DSCAM:rs2837407_G	1
rs2837407	21:41433935	["A","G"]	OPL	-0.011885	0.0074171	-1.6025	0.10906	DSCAM	intron_variant	[null]	NA	NA	NA	NA	NA	0.49154	1.3289e-11	DSCAM	1Mb	COL18A1	50Mb	1.6025	OPL+ONL		A	G	DSCAM:rs2837407_G	1
rs2853446	2:233389326	["C","T"]	ISOS+PS	-0.0086066	0.0074516	-1.155	0.2481	PRSS56	intron_variant	[null]	NA	NA	NA	NA	NA	0.47263	7.2641e-09	DGKD	1Mb	SATB2	50Mb	1.155	PS		C	T	DGKD:rs2853446_T	1
rs2853446	2:233389326	["C","T"]	RPE	-0.010288	0.0074978	-1.3721	0.17005	PRSS56	intron_variant	[null]	NA	NA	NA	NA	NA	0.47263	7.2641e-09	DGKD	1Mb	SATB2	50Mb	1.3721	RPE+BM		C	T	DGKD:rs2853446_T	1
rs2853446	2:233389326	["C","T"]	GCC	-0.01448	0.0075517	-1.9174	0.055191	PRSS56	intron_variant	[null]	NA	NA	NA	NA	NA	0.47263	7.2641e-09	DGKD	1Mb	SATB2	50Mb	1.9174	GCC		C	T	DGKD:rs2853446_T	1
rs2853446	2:233389326	["C","T"]	INL	-0.026596	0.0072869	-3.6499	0.00026275	PRSS56	intron_variant	[null]	NA	NA	NA	NA	NA	0.47263	7.2641e-09	DGKD	1Mb	SATB2	50Mb	3.6499	INL	*	C	T	DGKD:rs2853446_T	1
rs2853446	2:233389326	["C","T"]	GCL	-0.011728	0.0072684	-1.6135	0.10664	PRSS56	intron_variant	[null]	NA	NA	NA	NA	NA	0.47263	7.2641e-09	DGKD	1Mb	SATB2	50Mb	1.6135	GCL		C	T	DGKD:rs2853446_T	1
rs2853446	2:233389326	["C","T"]	OPL	-0.043034	0.0074373	-5.7862	7.2641e-09	PRSS56	intron_variant	[null]	NA	NA	NA	NA	NA	0.47263	7.2641e-09	DGKD	1Mb	SATB2	50Mb	5.7862	OPL+ONL	***	C	T	DGKD:rs2853446_T	1
rs2853446	2:233389326	["C","T"]	IPL	-0.018171	0.0072386	-2.5102	0.01207	PRSS56	intron_variant	[null]	NA	NA	NA	NA	NA	0.47263	7.2641e-09	DGKD	1Mb	SATB2	50Mb	2.5102	IPL	*	C	T	DGKD:rs2853446_T	1
rs2853446	2:233389326	["C","T"]	RNFL	-0.0083258	0.0075344	-1.105	0.26915	PRSS56	intron_variant	[null]	NA	NA	NA	NA	NA	0.47263	7.2641e-09	DGKD	1Mb	SATB2	50Mb	1.105	RNFL		C	T	DGKD:rs2853446_T	1
rs2853446	2:233389326	["C","T"]	CSI	0.0076353	0.0069176	1.1037	0.26971	PRSS56	intron_variant	[null]	NA	NA	NA	NA	NA	0.47263	7.2641e-09	DGKD	1Mb	SATB2	50Mb	-1.1037	CSI		C	T	DGKD:rs2853446_T	1
rs2855557	3:129251922	["A","T"]	CSI	0.0021681	0.0096765	0.22405	0.82272	RHO	intron_variant	[null]	NA	NA	NA	NA	NA	0.14889	2.577e-09	RHO	1Mb	GSK3B	50Mb	-0.22405	CSI		A	T	RHO:rs2855557_T	1
rs2855557	3:129251922	["A","T"]	GCC	-0.0018984	0.010564	-0.17971	0.85738	RHO	intron_variant	[null]	NA	NA	NA	NA	NA	0.14889	2.577e-09	RHO	1Mb	GSK3B	50Mb	0.17971	GCC		A	T	RHO:rs2855557_T	1
rs2855557	3:129251922	["A","T"]	IPL	-0.0051905	0.010126	-0.51258	0.60825	RHO	intron_variant	[null]	NA	NA	NA	NA	NA	0.14889	2.577e-09	RHO	1Mb	GSK3B	50Mb	0.51258	IPL		A	T	RHO:rs2855557_T	1
rs2855557	3:129251922	["A","T"]	OPL	0.061982	0.010403	5.9581	2.577e-09	RHO	intron_variant	[null]	NA	NA	NA	NA	NA	0.14889	2.577e-09	RHO	1Mb	GSK3B	50Mb	-5.9581	OPL+ONL	***	A	T	RHO:rs2855557_T	1
rs2855557	3:129251922	["A","T"]	RPE	0.02546	0.010487	2.4277	0.015201	RHO	intron_variant	[null]	NA	NA	NA	NA	NA	0.14889	2.577e-09	RHO	1Mb	GSK3B	50Mb	-2.4277	RPE+BM	*	A	T	RHO:rs2855557_T	1
rs2855557	3:129251922	["A","T"]	GCL	-0.0066612	0.010167	-0.65515	0.51237	RHO	intron_variant	[null]	NA	NA	NA	NA	NA	0.14889	2.577e-09	RHO	1Mb	GSK3B	50Mb	0.65515	GCL		A	T	RHO:rs2855557_T	1
rs2855557	3:129251922	["A","T"]	ISOS+PS	0.014145	0.010423	1.3571	0.17477	RHO	intron_variant	[null]	NA	NA	NA	NA	NA	0.14889	2.577e-09	RHO	1Mb	GSK3B	50Mb	-1.3571	PS		A	T	RHO:rs2855557_T	1
rs2855557	3:129251922	["A","T"]	RNFL	0.0035333	0.010539	0.33525	0.73744	RHO	intron_variant	[null]	NA	NA	NA	NA	NA	0.14889	2.577e-09	RHO	1Mb	GSK3B	50Mb	-0.33525	RNFL		A	T	RHO:rs2855557_T	1
rs2855557	3:129251922	["A","T"]	INL	0.01194	0.010195	1.1712	0.24151	RHO	intron_variant	[null]	NA	NA	NA	NA	NA	0.14889	2.577e-09	RHO	1Mb	GSK3B	50Mb	-1.1712	INL		A	T	RHO:rs2855557_T	1
rs28622224	4:55088093	["C","T"]	INL	0.047257	0.008066	5.8588	4.7056e-09	RP11-601I15.1	downstream_gene_variant	[null]	NA	NA	NA	NA	NA	0.28219	4.7056e-09	PDGFRA	1Mb	PPARGC1A	50Mb	-5.8588	INL	***	C	T	PDGFRA:rs28622224_T	1
rs28622224	4:55088093	["C","T"]	OPL	0.035046	0.0082371	4.2547	2.099e-05	RP11-601I15.1	downstream_gene_variant	[null]	NA	NA	NA	NA	NA	0.28219	4.7056e-09	PDGFRA	1Mb	PPARGC1A	50Mb	-4.2547	OPL+ONL	**	C	T	PDGFRA:rs28622224_T	1
rs28622224	4:55088093	["C","T"]	GCC	0.021863	0.0083615	2.6147	0.0089349	RP11-601I15.1	downstream_gene_variant	[null]	NA	NA	NA	NA	NA	0.28219	4.7056e-09	PDGFRA	1Mb	PPARGC1A	50Mb	-2.6147	GCC	*	C	T	PDGFRA:rs28622224_T	1
rs28622224	4:55088093	["C","T"]	CSI	0.028383	0.0076583	3.7062	0.0002107	RP11-601I15.1	downstream_gene_variant	[null]	NA	NA	NA	NA	NA	0.28219	4.7056e-09	PDGFRA	1Mb	PPARGC1A	50Mb	-3.7062	CSI	*	C	T	PDGFRA:rs28622224_T	1
rs28622224	4:55088093	["C","T"]	IPL	0.038684	0.0080131	4.8276	1.3878e-06	RP11-601I15.1	downstream_gene_variant	[null]	NA	NA	NA	NA	NA	0.28219	4.7056e-09	PDGFRA	1Mb	PPARGC1A	50Mb	-4.8276	IPL	**	C	T	PDGFRA:rs28622224_T	1
rs28622224	4:55088093	["C","T"]	ISOS+PS	0.023286	0.0082501	2.8225	0.0047684	RP11-601I15.1	downstream_gene_variant	[null]	NA	NA	NA	NA	NA	0.28219	4.7056e-09	PDGFRA	1Mb	PPARGC1A	50Mb	-2.8225	PS	*	C	T	PDGFRA:rs28622224_T	1
rs28622224	4:55088093	["C","T"]	RNFL	-0.0028303	0.0083428	-0.33924	0.73443	RP11-601I15.1	downstream_gene_variant	[null]	NA	NA	NA	NA	NA	0.28219	4.7056e-09	PDGFRA	1Mb	PPARGC1A	50Mb	0.33924	RNFL		C	T	PDGFRA:rs28622224_T	1
rs28622224	4:55088093	["C","T"]	GCL	0.033015	0.0080464	4.1031	4.0868e-05	RP11-601I15.1	downstream_gene_variant	[null]	NA	NA	NA	NA	NA	0.28219	4.7056e-09	PDGFRA	1Mb	PPARGC1A	50Mb	-4.1031	GCL	**	C	T	PDGFRA:rs28622224_T	1
rs28622224	4:55088093	["C","T"]	RPE	-0.01739	0.0083018	-2.0948	0.036199	RP11-601I15.1	downstream_gene_variant	[null]	NA	NA	NA	NA	NA	0.28219	4.7056e-09	PDGFRA	1Mb	PPARGC1A	50Mb	2.0948	RPE+BM	*	C	T	PDGFRA:rs28622224_T	1
rs28675797	18:6739875	["C","T"]	ISOS+PS	0.016318	0.007485	2.1801	0.029256	ARHGAP28	intron_variant	[null]	NA	NA	NA	NA	NA	0.47789	2.3178e-09	LAMA1	1Mb	TCF4	50Mb	-2.1801	PS	*	C	T	LAMA1:rs28675797_T	1
rs28675797	18:6739875	["C","T"]	RPE	-0.01166	0.0075318	-1.5481	0.1216	ARHGAP28	intron_variant	[null]	NA	NA	NA	NA	NA	0.47789	2.3178e-09	LAMA1	1Mb	TCF4	50Mb	1.5481	RPE+BM		C	T	LAMA1:rs28675797_T	1
rs28675797	18:6739875	["C","T"]	GCL	0.019563	0.0073009	2.6795	0.007376	ARHGAP28	intron_variant	[null]	NA	NA	NA	NA	NA	0.47789	2.3178e-09	LAMA1	1Mb	TCF4	50Mb	-2.6795	GCL	*	C	T	LAMA1:rs28675797_T	1
rs28675797	18:6739875	["C","T"]	RNFL	0.01299	0.0075684	1.7164	0.086097	ARHGAP28	intron_variant	[null]	NA	NA	NA	NA	NA	0.47789	2.3178e-09	LAMA1	1Mb	TCF4	50Mb	-1.7164	RNFL		C	T	LAMA1:rs28675797_T	1
rs28675797	18:6739875	["C","T"]	INL	0.043725	0.0073175	5.9755	2.3178e-09	ARHGAP28	intron_variant	[null]	NA	NA	NA	NA	NA	0.47789	2.3178e-09	LAMA1	1Mb	TCF4	50Mb	-5.9755	INL	***	C	T	LAMA1:rs28675797_T	1
rs28675797	18:6739875	["C","T"]	CSI	-0.008602	0.006949	-1.2379	0.21577	ARHGAP28	intron_variant	[null]	NA	NA	NA	NA	NA	0.47789	2.3178e-09	LAMA1	1Mb	TCF4	50Mb	1.2379	CSI		C	T	LAMA1:rs28675797_T	1
rs28675797	18:6739875	["C","T"]	OPL	0.020814	0.007474	2.7849	0.005358	ARHGAP28	intron_variant	[null]	NA	NA	NA	NA	NA	0.47789	2.3178e-09	LAMA1	1Mb	TCF4	50Mb	-2.7849	OPL+ONL	*	C	T	LAMA1:rs28675797_T	1
rs28675797	18:6739875	["C","T"]	IPL	0.022839	0.007271	3.141	0.001685	ARHGAP28	intron_variant	[null]	NA	NA	NA	NA	NA	0.47789	2.3178e-09	LAMA1	1Mb	TCF4	50Mb	-3.141	IPL	*	C	T	LAMA1:rs28675797_T	1
rs28675797	18:6739875	["C","T"]	GCC	0.021285	0.0075855	2.806	0.0050185	ARHGAP28	intron_variant	[null]	NA	NA	NA	NA	NA	0.47789	2.3178e-09	LAMA1	1Mb	TCF4	50Mb	-2.806	GCC	*	C	T	LAMA1:rs28675797_T	1
rs28687195	10:125655550	["T","C"]	IPL	-0.0098284	0.010089	-0.97416	0.32998	CPXM2	upstream_gene_variant	[null]	NA	NA	NA	NA	NA	0.15403	1.6047e-15	CPXM2	1Mb	CPXM2	50Mb	0.97416	IPL		T	C	CPXM2:rs28687195_C	1
rs28687195	10:125655550	["T","C"]	RPE	0.083231	0.01044	7.9725	1.6047e-15	CPXM2	upstream_gene_variant	[null]	NA	NA	NA	NA	NA	0.15403	1.6047e-15	CPXM2	1Mb	CPXM2	50Mb	-7.9725	RPE+BM	***	T	C	CPXM2:rs28687195_C	1
rs28687195	10:125655550	["T","C"]	GCC	-0.0036146	0.010525	-0.34342	0.73128	CPXM2	upstream_gene_variant	[null]	NA	NA	NA	NA	NA	0.15403	1.6047e-15	CPXM2	1Mb	CPXM2	50Mb	0.34342	GCC		T	C	CPXM2:rs28687195_C	1
rs28687195	10:125655550	["T","C"]	ISOS+PS	0.0057436	0.010385	0.55306	0.58023	CPXM2	upstream_gene_variant	[null]	NA	NA	NA	NA	NA	0.15403	1.6047e-15	CPXM2	1Mb	CPXM2	50Mb	-0.55306	PS		T	C	CPXM2:rs28687195_C	1
rs28687195	10:125655550	["T","C"]	INL	-0.015508	0.010157	-1.5267	0.12683	CPXM2	upstream_gene_variant	[null]	NA	NA	NA	NA	NA	0.15403	1.6047e-15	CPXM2	1Mb	CPXM2	50Mb	1.5267	INL		T	C	CPXM2:rs28687195_C	1
rs28687195	10:125655550	["T","C"]	CSI	-0.032786	0.0096394	-3.4013	0.00067148	CPXM2	upstream_gene_variant	[null]	NA	NA	NA	NA	NA	0.15403	1.6047e-15	CPXM2	1Mb	CPXM2	50Mb	3.4013	CSI	*	T	C	CPXM2:rs28687195_C	1
rs28687195	10:125655550	["T","C"]	OPL	0.0083545	0.01037	0.80562	0.42047	CPXM2	upstream_gene_variant	[null]	NA	NA	NA	NA	NA	0.15403	1.6047e-15	CPXM2	1Mb	CPXM2	50Mb	-0.80562	OPL+ONL		T	C	CPXM2:rs28687195_C	1
rs28687195	10:125655550	["T","C"]	RNFL	0.00055455	0.010501	0.052811	0.95788	CPXM2	upstream_gene_variant	[null]	NA	NA	NA	NA	NA	0.15403	1.6047e-15	CPXM2	1Mb	CPXM2	50Mb	-0.052811	RNFL		T	C	CPXM2:rs28687195_C	1
rs28687195	10:125655550	["T","C"]	GCL	-0.0024307	0.01013	-0.23994	0.81038	CPXM2	upstream_gene_variant	[null]	NA	NA	NA	NA	NA	0.15403	1.6047e-15	CPXM2	1Mb	CPXM2	50Mb	0.23994	GCL		T	C	CPXM2:rs28687195_C	1
rs30373	5:55745334	["C","G"]	RNFL	-0.01001	0.0078014	-1.2831	0.19945	NA	intergenic_variant	[null]	NA	NA	NA	NA	NA	0.36553	3.9632e-13	IL6ST	1Mb	MEF2C	50Mb	1.2831	RNFL		C	G	IL6ST:rs30373_G	1
rs30373	5:55745334	["C","G"]	CSI	-0.0008514	0.0071629	-0.11886	0.90538	NA	intergenic_variant	[null]	NA	NA	NA	NA	NA	0.36553	3.9632e-13	IL6ST	1Mb	MEF2C	50Mb	0.11886	CSI		C	G	IL6ST:rs30373_G	1
rs30373	5:55745334	["C","G"]	RPE	0.0059947	0.0077636	0.77215	0.44003	NA	intergenic_variant	[null]	NA	NA	NA	NA	NA	0.36553	3.9632e-13	IL6ST	1Mb	MEF2C	50Mb	-0.77215	RPE+BM		C	G	IL6ST:rs30373_G	1
rs30373	5:55745334	["C","G"]	ISOS+PS	0.028293	0.0077142	3.6677	0.00024517	NA	intergenic_variant	[null]	NA	NA	NA	NA	NA	0.36553	3.9632e-13	IL6ST	1Mb	MEF2C	50Mb	-3.6677	PS	*	C	G	IL6ST:rs30373_G	1
rs30373	5:55745334	["C","G"]	IPL	0.030926	0.0074939	4.1269	3.686e-05	NA	intergenic_variant	[null]	NA	NA	NA	NA	NA	0.36553	3.9632e-13	IL6ST	1Mb	MEF2C	50Mb	-4.1269	IPL	**	C	G	IL6ST:rs30373_G	1
rs30373	5:55745334	["C","G"]	OPL	0.05589	0.0076986	7.2598	3.9632e-13	NA	intergenic_variant	[null]	NA	NA	NA	NA	NA	0.36553	3.9632e-13	IL6ST	1Mb	MEF2C	50Mb	-7.2598	OPL+ONL	***	C	G	IL6ST:rs30373_G	1
rs30373	5:55745334	["C","G"]	GCL	0.018498	0.0075256	2.458	0.013976	NA	intergenic_variant	[null]	NA	NA	NA	NA	NA	0.36553	3.9632e-13	IL6ST	1Mb	MEF2C	50Mb	-2.458	GCL	*	C	G	IL6ST:rs30373_G	1
rs30373	5:55745334	["C","G"]	INL	0.033718	0.0075443	4.4693	7.8732e-06	NA	intergenic_variant	[null]	NA	NA	NA	NA	NA	0.36553	3.9632e-13	IL6ST	1Mb	MEF2C	50Mb	-4.4693	INL	**	C	G	IL6ST:rs30373_G	1
rs30373	5:55745334	["C","G"]	GCC	0.010368	0.0078196	1.326	0.18486	NA	intergenic_variant	[null]	NA	NA	NA	NA	NA	0.36553	3.9632e-13	IL6ST	1Mb	MEF2C	50Mb	-1.326	GCC		C	G	IL6ST:rs30373_G	1
rs304154	5:88120416	["T","C"]	ISOS+PS	-0.070439	0.0081379	-8.6556	5.1193e-18	MEF2C	intron_variant	[null]	NA	NA	NA	NA	NA	0.30331	5.1193e-18	MEF2C	1Mb	MEF2C	50Mb	8.6556	PS	***	T	C	MEF2C:rs304154_C	1
rs304154	5:88120416	["T","C"]	RNFL	-0.0033723	0.0082376	-0.40938	0.68227	MEF2C	intron_variant	[null]	NA	NA	NA	NA	NA	0.30331	5.1193e-18	MEF2C	1Mb	MEF2C	50Mb	0.40938	RNFL		T	C	MEF2C:rs304154_C	1
rs304154	5:88120416	["T","C"]	GCL	-0.019074	0.0079463	-2.4004	0.016384	MEF2C	intron_variant	[null]	NA	NA	NA	NA	NA	0.30331	5.1193e-18	MEF2C	1Mb	MEF2C	50Mb	2.4004	GCL	*	T	C	MEF2C:rs304154_C	1
rs304154	5:88120416	["T","C"]	OPL	-0.038213	0.0081328	-4.6986	2.6297e-06	MEF2C	intron_variant	[null]	NA	NA	NA	NA	NA	0.30331	5.1193e-18	MEF2C	1Mb	MEF2C	50Mb	4.6986	OPL+ONL	**	T	C	MEF2C:rs304154_C	1
rs304154	5:88120416	["T","C"]	RPE	-0.0045682	0.0081977	-0.55726	0.57736	MEF2C	intron_variant	[null]	NA	NA	NA	NA	NA	0.30331	5.1193e-18	MEF2C	1Mb	MEF2C	50Mb	0.55726	RPE+BM		T	C	MEF2C:rs304154_C	1
rs304154	5:88120416	["T","C"]	CSI	-9.385e-05	0.0075633	-0.012409	0.9901	MEF2C	intron_variant	[null]	NA	NA	NA	NA	NA	0.30331	5.1193e-18	MEF2C	1Mb	MEF2C	50Mb	0.012409	CSI		T	C	MEF2C:rs304154_C	1
rs304154	5:88120416	["T","C"]	GCC	-0.016703	0.0082564	-2.0231	0.043075	MEF2C	intron_variant	[null]	NA	NA	NA	NA	NA	0.30331	5.1193e-18	MEF2C	1Mb	MEF2C	50Mb	2.0231	GCC	*	T	C	MEF2C:rs304154_C	1
rs304154	5:88120416	["T","C"]	INL	-0.031108	0.0079666	-3.9048	9.4487e-05	MEF2C	intron_variant	[null]	NA	NA	NA	NA	NA	0.30331	5.1193e-18	MEF2C	1Mb	MEF2C	50Mb	3.9048	INL	**	T	C	MEF2C:rs304154_C	1
rs304154	5:88120416	["T","C"]	IPL	-0.026214	0.0079135	-3.3125	0.00092549	MEF2C	intron_variant	[null]	NA	NA	NA	NA	NA	0.30331	5.1193e-18	MEF2C	1Mb	MEF2C	50Mb	3.3125	IPL	*	T	C	MEF2C:rs304154_C	1
rs34292	5:67623082	["G","A"]	ISOS+PS	-0.014984	0.0074934	-1.9996	0.045547	NA	intergenic_variant	[null]	NA	NA	NA	NA	NA	0.45422	4.1886e-08	PIK3R1	1Mb	MEF2C	50Mb	1.9996	PS	*	G	A	PIK3R1:rs34292_A	1
rs34292	5:67623082	["G","A"]	RNFL	0.0092539	0.007577	1.2213	0.22197	NA	intergenic_variant	[null]	NA	NA	NA	NA	NA	0.45422	4.1886e-08	PIK3R1	1Mb	MEF2C	50Mb	-1.2213	RNFL		G	A	PIK3R1:rs34292_A	1
rs34292	5:67623082	["G","A"]	INL	0.0031173	0.0073295	0.4253	0.67062	NA	intergenic_variant	[null]	NA	NA	NA	NA	NA	0.45422	4.1886e-08	PIK3R1	1Mb	MEF2C	50Mb	-0.4253	INL		G	A	PIK3R1:rs34292_A	1
rs34292	5:67623082	["G","A"]	RPE	-0.012673	0.0075401	-1.6807	0.092825	NA	intergenic_variant	[null]	NA	NA	NA	NA	NA	0.45422	4.1886e-08	PIK3R1	1Mb	MEF2C	50Mb	1.6807	RPE+BM		G	A	PIK3R1:rs34292_A	1
rs34292	5:67623082	["G","A"]	GCL	0.0027658	0.0073098	0.37836	0.70516	NA	intergenic_variant	[null]	NA	NA	NA	NA	NA	0.45422	4.1886e-08	PIK3R1	1Mb	MEF2C	50Mb	-0.37836	GCL		G	A	PIK3R1:rs34292_A	1
rs34292	5:67623082	["G","A"]	GCC	0.0055247	0.0075948	0.72743	0.46697	NA	intergenic_variant	[null]	NA	NA	NA	NA	NA	0.45422	4.1886e-08	PIK3R1	1Mb	MEF2C	50Mb	-0.72743	GCC		G	A	PIK3R1:rs34292_A	1
rs34292	5:67623082	["G","A"]	IPL	-0.0021935	0.0072802	-0.30129	0.76319	NA	intergenic_variant	[null]	NA	NA	NA	NA	NA	0.45422	4.1886e-08	PIK3R1	1Mb	MEF2C	50Mb	0.30129	IPL		G	A	PIK3R1:rs34292_A	1
rs34292	5:67623082	["G","A"]	CSI	0.0025165	0.0069569	0.36173	0.71755	NA	intergenic_variant	[null]	NA	NA	NA	NA	NA	0.45422	4.1886e-08	PIK3R1	1Mb	MEF2C	50Mb	-0.36173	CSI		G	A	PIK3R1:rs34292_A	1
rs34292	5:67623082	["G","A"]	OPL	-0.041019	0.0074798	-5.484	4.1886e-08	NA	intergenic_variant	[null]	NA	NA	NA	NA	NA	0.45422	4.1886e-08	PIK3R1	1Mb	MEF2C	50Mb	5.484	OPL+ONL	***	G	A	PIK3R1:rs34292_A	1
rs34316510	17:74552944	["G","T"]	IPL	-0.0036625	0.012095	-0.30281	0.76204	RP11-666A8.8	intron_variant	[null]	NA	NA	NA	NA	NA	0.09974	3.6159e-08	ACOX1	1Mb	MAPT	50Mb	0.30281	IPL		G	T	ACOX1:rs34316510_T	1
rs34316510	17:74552944	["G","T"]	INL	-0.0029992	0.012177	-0.2463	0.80545	RP11-666A8.8	intron_variant	[null]	NA	NA	NA	NA	NA	0.09974	3.6159e-08	ACOX1	1Mb	MAPT	50Mb	0.2463	INL		G	T	ACOX1:rs34316510_T	1
rs34316510	17:74552944	["G","T"]	ISOS+PS	-0.068569	0.012445	-5.51	3.6159e-08	RP11-666A8.8	intron_variant	[null]	NA	NA	NA	NA	NA	0.09974	3.6159e-08	ACOX1	1Mb	MAPT	50Mb	5.51	PS	***	G	T	ACOX1:rs34316510_T	1
rs34316510	17:74552944	["G","T"]	RPE	0.0096065	0.012527	0.76683	0.44319	RP11-666A8.8	intron_variant	[null]	NA	NA	NA	NA	NA	0.09974	3.6159e-08	ACOX1	1Mb	MAPT	50Mb	-0.76683	RPE+BM		G	T	ACOX1:rs34316510_T	1
rs34316510	17:74552944	["G","T"]	GCC	0.00087911	0.012618	0.06967	0.94446	RP11-666A8.8	intron_variant	[null]	NA	NA	NA	NA	NA	0.09974	3.6159e-08	ACOX1	1Mb	MAPT	50Mb	-0.06967	GCC		G	T	ACOX1:rs34316510_T	1
rs34316510	17:74552944	["G","T"]	RNFL	0.010714	0.012589	0.8511	0.39472	RP11-666A8.8	intron_variant	[null]	NA	NA	NA	NA	NA	0.09974	3.6159e-08	ACOX1	1Mb	MAPT	50Mb	-0.8511	RNFL		G	T	ACOX1:rs34316510_T	1
rs34316510	17:74552944	["G","T"]	CSI	-0.0060022	0.011558	-0.51931	0.60355	RP11-666A8.8	intron_variant	[null]	NA	NA	NA	NA	NA	0.09974	3.6159e-08	ACOX1	1Mb	MAPT	50Mb	0.51931	CSI		G	T	ACOX1:rs34316510_T	1
rs34316510	17:74552944	["G","T"]	GCL	-0.011922	0.012144	-0.98167	0.32627	RP11-666A8.8	intron_variant	[null]	NA	NA	NA	NA	NA	0.09974	3.6159e-08	ACOX1	1Mb	MAPT	50Mb	0.98167	GCL		G	T	ACOX1:rs34316510_T	1
rs34316510	17:74552944	["G","T"]	OPL	-0.021984	0.012432	-1.7684	0.077007	RP11-666A8.8	intron_variant	[null]	NA	NA	NA	NA	NA	0.09974	3.6159e-08	ACOX1	1Mb	MAPT	50Mb	1.7684	OPL+ONL		G	T	ACOX1:rs34316510_T	1
rs34517439	1:78450517	["C","A"]	CSI	-0.0054657	0.010507	-0.52021	0.60292	DNAJB4	intron_variant	[null]	NA	NA	NA	NA	NA	0.12345	3.0358e-10	PTGFR	1Mb	HIPK1	50Mb	0.52021	CSI		C	A	PTGFR:rs34517439_A	1
rs34517439	1:78450517	["C","A"]	INL	-0.00073778	0.01107	-0.066649	0.94686	DNAJB4	intron_variant	[null]	NA	NA	NA	NA	NA	0.12345	3.0358e-10	PTGFR	1Mb	HIPK1	50Mb	0.066649	INL		C	A	PTGFR:rs34517439_A	1
rs34517439	1:78450517	["C","A"]	ISOS+PS	-0.0086126	0.011318	-0.76098	0.44667	DNAJB4	intron_variant	[null]	NA	NA	NA	NA	NA	0.12345	3.0358e-10	PTGFR	1Mb	HIPK1	50Mb	0.76098	PS		C	A	PTGFR:rs34517439_A	1
rs34517439	1:78450517	["C","A"]	IPL	0.033756	0.010994	3.0705	0.0021385	DNAJB4	intron_variant	[null]	NA	NA	NA	NA	NA	0.12345	3.0358e-10	PTGFR	1Mb	HIPK1	50Mb	-3.0705	IPL	*	C	A	PTGFR:rs34517439_A	1
rs34517439	1:78450517	["C","A"]	OPL	0.0038501	0.011302	0.34067	0.73335	DNAJB4	intron_variant	[null]	NA	NA	NA	NA	NA	0.12345	3.0358e-10	PTGFR	1Mb	HIPK1	50Mb	-0.34067	OPL+ONL		C	A	PTGFR:rs34517439_A	1
rs42088	7:27701861	["G","A"]	GCL	0.042447	0.0076667	5.5366	3.1081e-08	HIBADH	intron_variant	[null]	NA	NA	NA	NA	NA	0.34508	3.1081e-08	HIBADH	1Mb	ACTB	50Mb	-5.5366	GCL	***	G	A	HIBADH:rs42088_A	1
rs34517439	1:78450517	["C","A"]	RNFL	0.021832	0.011443	1.9079	0.056411	DNAJB4	intron_variant	[null]	NA	NA	NA	NA	NA	0.12345	3.0358e-10	PTGFR	1Mb	HIPK1	50Mb	-1.9079	RNFL		C	A	PTGFR:rs34517439_A	1
rs34517439	1:78450517	["C","A"]	GCC	0.046814	0.011467	4.0823	4.4694e-05	DNAJB4	intron_variant	[null]	NA	NA	NA	NA	NA	0.12345	3.0358e-10	PTGFR	1Mb	HIPK1	50Mb	-4.0823	GCC	**	C	A	PTGFR:rs34517439_A	1
rs34517439	1:78450517	["C","A"]	RPE	0.0080055	0.011388	0.70298	0.48207	DNAJB4	intron_variant	[null]	NA	NA	NA	NA	NA	0.12345	3.0358e-10	PTGFR	1Mb	HIPK1	50Mb	-0.70298	RPE+BM		C	A	PTGFR:rs34517439_A	1
rs34926272	7:129591807	["G","C"]	IPL	-0.074038	0.021419	-3.4567	0.00054759	UBE2H	intron_variant	[null]	NA	NA	NA	NA	NA	0.029362	4.8123e-15	SMO	1Mb	BRAF	50Mb	3.4567	IPL	*	G	C	SMO:rs34926272_C	1
rs34926272	7:129591807	["G","C"]	ISOS+PS	-0.087339	0.022046	-3.9616	7.4599e-05	UBE2H	intron_variant	[null]	NA	NA	NA	NA	NA	0.029362	4.8123e-15	SMO	1Mb	BRAF	50Mb	3.9616	PS	**	G	C	SMO:rs34926272_C	1
rs34926272	7:129591807	["G","C"]	RNFL	-0.0181	0.022296	-0.81179	0.41692	UBE2H	intron_variant	[null]	NA	NA	NA	NA	NA	0.029362	4.8123e-15	SMO	1Mb	BRAF	50Mb	0.81179	RNFL		G	C	SMO:rs34926272_C	1
rs34926272	7:129591807	["G","C"]	CSI	-0.0066171	0.020471	-0.32324	0.74652	UBE2H	intron_variant	[null]	NA	NA	NA	NA	NA	0.029362	4.8123e-15	SMO	1Mb	BRAF	50Mb	0.32324	CSI		G	C	SMO:rs34926272_C	1
rs34926272	7:129591807	["G","C"]	GCL	-0.044841	0.021509	-2.0848	0.037097	UBE2H	intron_variant	[null]	NA	NA	NA	NA	NA	0.029362	4.8123e-15	SMO	1Mb	BRAF	50Mb	2.0848	GCL	*	G	C	SMO:rs34926272_C	1
rs34926272	7:129591807	["G","C"]	RPE	-0.02695	0.022188	-1.2146	0.22451	UBE2H	intron_variant	[null]	NA	NA	NA	NA	NA	0.029362	4.8123e-15	SMO	1Mb	BRAF	50Mb	1.2146	RPE+BM		G	C	SMO:rs34926272_C	1
rs34926272	7:129591807	["G","C"]	GCC	-0.048979	0.022347	-2.1917	0.028406	UBE2H	intron_variant	[null]	NA	NA	NA	NA	NA	0.029362	4.8123e-15	SMO	1Mb	BRAF	50Mb	2.1917	GCC	*	G	C	SMO:rs34926272_C	1
rs34926272	7:129591807	["G","C"]	OPL	-0.17238	0.022	-7.8354	4.8123e-15	UBE2H	intron_variant	[null]	NA	NA	NA	NA	NA	0.029362	4.8123e-15	SMO	1Mb	BRAF	50Mb	7.8354	OPL+ONL	***	G	C	SMO:rs34926272_C	1
rs34926272	7:129591807	["G","C"]	INL	-0.053538	0.021566	-2.4825	0.01305	UBE2H	intron_variant	[null]	NA	NA	NA	NA	NA	0.029362	4.8123e-15	SMO	1Mb	BRAF	50Mb	2.4825	INL	*	G	C	SMO:rs34926272_C	1
rs35111986	7:100000274	["C","A"]	INL	0.0096719	0.0092658	1.0438	0.29657	ZCWPW1	intron_variant	[null]	NA	NA	NA	NA	NA	0.19415	2.576e-19	PCOLCE	1Mb	EGFR	50Mb	-1.0438	INL		C	A	PCOLCE:rs35111986_A	1
rs35111986	7:100000274	["C","A"]	GCL	-0.0012682	0.009241	-0.13724	0.89084	ZCWPW1	intron_variant	[null]	NA	NA	NA	NA	NA	0.19415	2.576e-19	PCOLCE	1Mb	EGFR	50Mb	0.13724	GCL		C	A	PCOLCE:rs35111986_A	1
rs35111986	7:100000274	["C","A"]	IPL	0.0073254	0.0092035	0.79594	0.42607	ZCWPW1	intron_variant	[null]	NA	NA	NA	NA	NA	0.19415	2.576e-19	PCOLCE	1Mb	EGFR	50Mb	-0.79594	IPL		C	A	PCOLCE:rs35111986_A	1
rs35111986	7:100000274	["C","A"]	OPL	0.035035	0.0094582	3.7042	0.00021238	ZCWPW1	intron_variant	[null]	NA	NA	NA	NA	NA	0.19415	2.576e-19	PCOLCE	1Mb	EGFR	50Mb	-3.7042	OPL+ONL	*	C	A	PCOLCE:rs35111986_A	1
rs35111986	7:100000274	["C","A"]	CSI	0.027567	0.0087935	3.1349	0.0017205	ZCWPW1	intron_variant	[null]	NA	NA	NA	NA	NA	0.19415	2.576e-19	PCOLCE	1Mb	EGFR	50Mb	-3.1349	CSI	*	C	A	PCOLCE:rs35111986_A	1
rs35111986	7:100000274	["C","A"]	RPE	-0.0096271	0.0095323	-1.0099	0.31253	ZCWPW1	intron_variant	[null]	NA	NA	NA	NA	NA	0.19415	2.576e-19	PCOLCE	1Mb	EGFR	50Mb	1.0099	RPE+BM		C	A	PCOLCE:rs35111986_A	1
rs35111986	7:100000274	["C","A"]	ISOS+PS	0.085074	0.0094621	8.991	2.576e-19	ZCWPW1	intron_variant	[null]	NA	NA	NA	NA	NA	0.19415	2.576e-19	PCOLCE	1Mb	EGFR	50Mb	-8.991	PS	***	C	A	PCOLCE:rs35111986_A	1
rs35111986	7:100000274	["C","A"]	RNFL	0.0030299	0.0095789	0.31631	0.75177	ZCWPW1	intron_variant	[null]	NA	NA	NA	NA	NA	0.19415	2.576e-19	PCOLCE	1Mb	EGFR	50Mb	-0.31631	RNFL		C	A	PCOLCE:rs35111986_A	1
rs35111986	7:100000274	["C","A"]	GCC	0.0036045	0.0096013	0.37541	0.70735	ZCWPW1	intron_variant	[null]	NA	NA	NA	NA	NA	0.19415	2.576e-19	PCOLCE	1Mb	EGFR	50Mb	-0.37541	GCC		C	A	PCOLCE:rs35111986_A	1
rs35314358	10:62647787	["T","A"]	IPL	-0.013809	0.0086929	-1.5886	0.11217	RHOBTB1	intron_variant	[null]	NA	NA	NA	NA	NA	0.22237	7.3322e-14	ANK3	1Mb	MGEA5	50Mb	1.5886	IPL		T	A	ANK3:rs35314358_A	1
rs35314358	10:62647787	["T","A"]	RPE	-0.0052345	0.0090039	-0.58136	0.561	RHOBTB1	intron_variant	[null]	NA	NA	NA	NA	NA	0.22237	7.3322e-14	ANK3	1Mb	MGEA5	50Mb	0.58136	RPE+BM		T	A	ANK3:rs35314358_A	1
rs35314358	10:62647787	["T","A"]	GCL	-0.01772	0.008728	-2.0302	0.042341	RHOBTB1	intron_variant	[null]	NA	NA	NA	NA	NA	0.22237	7.3322e-14	ANK3	1Mb	MGEA5	50Mb	2.0302	GCL	*	T	A	ANK3:rs35314358_A	1
rs35314358	10:62647787	["T","A"]	INL	-0.014846	0.0087518	-1.6964	0.08982	RHOBTB1	intron_variant	[null]	NA	NA	NA	NA	NA	0.22237	7.3322e-14	ANK3	1Mb	MGEA5	50Mb	1.6964	INL		T	A	ANK3:rs35314358_A	1
rs35314358	10:62647787	["T","A"]	ISOS+PS	0.066922	0.0089408	7.485	7.3322e-14	RHOBTB1	intron_variant	[null]	NA	NA	NA	NA	NA	0.22237	7.3322e-14	ANK3	1Mb	MGEA5	50Mb	-7.485	PS	***	T	A	ANK3:rs35314358_A	1
rs35314358	10:62647787	["T","A"]	OPL	-0.044477	0.0089322	-4.9794	6.4092e-07	RHOBTB1	intron_variant	[null]	NA	NA	NA	NA	NA	0.22237	7.3322e-14	ANK3	1Mb	MGEA5	50Mb	4.9794	OPL+ONL	**	T	A	ANK3:rs35314358_A	1
rs35314358	10:62647787	["T","A"]	GCC	-0.021737	0.0090682	-2.3971	0.01653	RHOBTB1	intron_variant	[null]	NA	NA	NA	NA	NA	0.22237	7.3322e-14	ANK3	1Mb	MGEA5	50Mb	2.3971	GCC	*	T	A	ANK3:rs35314358_A	1
rs35314358	10:62647787	["T","A"]	CSI	-0.0091985	0.008307	-1.1073	0.26816	RHOBTB1	intron_variant	[null]	NA	NA	NA	NA	NA	0.22237	7.3322e-14	ANK3	1Mb	MGEA5	50Mb	1.1073	CSI		T	A	ANK3:rs35314358_A	1
rs35314358	10:62647787	["T","A"]	RNFL	-0.019888	0.0090472	-2.1983	0.027936	RHOBTB1	intron_variant	[null]	NA	NA	NA	NA	NA	0.22237	7.3322e-14	ANK3	1Mb	MGEA5	50Mb	2.1983	RNFL	*	T	A	ANK3:rs35314358_A	1
rs35661734	1:150551295	["T","C"]	IPL	-0.080292	0.018827	-4.2647	2.0076e-05	MCL1	intron_variant	[null]	NA	NA	NA	NA	NA	0.038573	6.6155e-26	C1orf54	1Mb	PBX1	50Mb	4.2647	IPL	**	T	C	C1orf54:rs35661734_C	1
rs35661734	1:150551295	["T","C"]	GCL	-0.034494	0.018908	-1.8243	0.068115	MCL1	intron_variant	[null]	NA	NA	NA	NA	NA	0.038573	6.6155e-26	C1orf54	1Mb	PBX1	50Mb	1.8243	GCL		T	C	C1orf54:rs35661734_C	1
rs35661734	1:150551295	["T","C"]	RPE	-0.0067923	0.019505	-0.34823	0.72767	MCL1	intron_variant	[null]	NA	NA	NA	NA	NA	0.038573	6.6155e-26	C1orf54	1Mb	PBX1	50Mb	0.34823	RPE+BM		T	C	C1orf54:rs35661734_C	1
rs35661734	1:150551295	["T","C"]	RNFL	-0.0082063	0.0196	-0.41868	0.67545	MCL1	intron_variant	[null]	NA	NA	NA	NA	NA	0.038573	6.6155e-26	C1orf54	1Mb	PBX1	50Mb	0.41868	RNFL		T	C	C1orf54:rs35661734_C	1
rs35661734	1:150551295	["T","C"]	ISOS+PS	0.053844	0.019383	2.7779	0.0054735	MCL1	intron_variant	[null]	NA	NA	NA	NA	NA	0.038573	6.6155e-26	C1orf54	1Mb	PBX1	50Mb	-2.7779	PS	*	T	C	C1orf54:rs35661734_C	1
rs35661734	1:150551295	["T","C"]	CSI	0.016182	0.017996	0.89922	0.36854	MCL1	intron_variant	[null]	NA	NA	NA	NA	NA	0.038573	6.6155e-26	C1orf54	1Mb	PBX1	50Mb	-0.89922	CSI		T	C	C1orf54:rs35661734_C	1
rs35661734	1:150551295	["T","C"]	GCC	-0.041782	0.019645	-2.1269	0.033437	MCL1	intron_variant	[null]	NA	NA	NA	NA	NA	0.038573	6.6155e-26	C1orf54	1Mb	PBX1	50Mb	2.1269	GCC	*	T	C	C1orf54:rs35661734_C	1
rs35661734	1:150551295	["T","C"]	OPL	0.0051578	0.019357	0.26645	0.78989	MCL1	intron_variant	[null]	NA	NA	NA	NA	NA	0.038573	6.6155e-26	C1orf54	1Mb	PBX1	50Mb	-0.26645	OPL+ONL		T	C	C1orf54:rs35661734_C	1
rs35661734	1:150551295	["T","C"]	INL	-0.19939	0.018928	-10.534	6.6155e-26	MCL1	intron_variant	[null]	NA	NA	NA	NA	NA	0.038573	6.6155e-26	C1orf54	1Mb	PBX1	50Mb	10.534	INL	***	T	C	C1orf54:rs35661734_C	1
rs35751375	2:66860063	["C","T"]	CSI	-0.0015453	0.0070679	-0.21863	0.82694	AC007392.3	intron_variant	[null]	NA	NA	NA	NA	NA	0.39462	2.8074e-08	MEIS1	1Mb	SOS1	50Mb	0.21863	CSI		C	T	MEIS1:rs35751375_T	1
rs35751375	2:66860063	["C","T"]	ISOS+PS	0.0081813	0.0076134	1.0746	0.28257	AC007392.3	intron_variant	[null]	NA	NA	NA	NA	NA	0.39462	2.8074e-08	MEIS1	1Mb	SOS1	50Mb	-1.0746	PS		C	T	MEIS1:rs35751375_T	1
rs35751375	2:66860063	["C","T"]	IPL	-0.0065895	0.0073963	-0.89091	0.37298	AC007392.3	intron_variant	[null]	NA	NA	NA	NA	NA	0.39462	2.8074e-08	MEIS1	1Mb	SOS1	50Mb	0.89091	IPL		C	T	MEIS1:rs35751375_T	1
rs35751375	2:66860063	["C","T"]	INL	-0.010757	0.0074463	-1.4446	0.14857	AC007392.3	intron_variant	[null]	NA	NA	NA	NA	NA	0.39462	2.8074e-08	MEIS1	1Mb	SOS1	50Mb	1.4446	INL		C	T	MEIS1:rs35751375_T	1
rs35751375	2:66860063	["C","T"]	RPE	0.013194	0.0076604	1.7224	0.085005	AC007392.3	intron_variant	[null]	NA	NA	NA	NA	NA	0.39462	2.8074e-08	MEIS1	1Mb	SOS1	50Mb	-1.7224	RPE+BM		C	T	MEIS1:rs35751375_T	1
rs35751375	2:66860063	["C","T"]	RNFL	-0.017488	0.0076975	-2.2719	0.023098	AC007392.3	intron_variant	[null]	NA	NA	NA	NA	NA	0.39462	2.8074e-08	MEIS1	1Mb	SOS1	50Mb	2.2719	RNFL	*	C	T	MEIS1:rs35751375_T	1
rs35751375	2:66860063	["C","T"]	GCC	-0.01305	0.0077158	-1.6913	0.09079	AC007392.3	intron_variant	[null]	NA	NA	NA	NA	NA	0.39462	2.8074e-08	MEIS1	1Mb	SOS1	50Mb	1.6913	GCC		C	T	MEIS1:rs35751375_T	1
rs35751375	2:66860063	["C","T"]	GCL	-0.0029491	0.0074265	-0.3971	0.6913	AC007392.3	intron_variant	[null]	NA	NA	NA	NA	NA	0.39462	2.8074e-08	MEIS1	1Mb	SOS1	50Mb	0.3971	GCL		C	T	MEIS1:rs35751375_T	1
rs35751375	2:66860063	["C","T"]	OPL	0.042208	0.0075991	5.5544	2.8074e-08	AC007392.3	intron_variant	[null]	NA	NA	NA	NA	NA	0.39462	2.8074e-08	MEIS1	1Mb	SOS1	50Mb	-5.5544	OPL+ONL	***	C	T	MEIS1:rs35751375_T	1
rs42088	7:27701861	["G","A"]	GCC	0.032519	0.0079673	4.0815	4.4843e-05	HIBADH	intron_variant	[null]	NA	NA	NA	NA	NA	0.34508	3.1081e-08	HIBADH	1Mb	ACTB	50Mb	-4.0815	GCC	**	G	A	HIBADH:rs42088_A	1
rs42088	7:27701861	["G","A"]	RNFL	0.020741	0.0079499	2.609	0.0090847	HIBADH	intron_variant	[null]	NA	NA	NA	NA	NA	0.34508	3.1081e-08	HIBADH	1Mb	ACTB	50Mb	-2.609	RNFL	*	G	A	HIBADH:rs42088_A	1
rs42088	7:27701861	["G","A"]	INL	0.010688	0.0076907	1.3897	0.16464	HIBADH	intron_variant	[null]	NA	NA	NA	NA	NA	0.34508	3.1081e-08	HIBADH	1Mb	ACTB	50Mb	-1.3897	INL		G	A	HIBADH:rs42088_A	1
rs42088	7:27701861	["G","A"]	OPL	0.010491	0.0078519	1.3361	0.18154	HIBADH	intron_variant	[null]	NA	NA	NA	NA	NA	0.34508	3.1081e-08	HIBADH	1Mb	ACTB	50Mb	-1.3361	OPL+ONL		G	A	HIBADH:rs42088_A	1
rs11769224	7:46630354	["A","C"]	GCL	0.087766	0.0073765	11.898	1.4101e-32	NA	intergenic_variant	[null]	NA	NA	NA	NA	NA	0.59531	1.9835e-56	ADCY1	1Mb	ELN	50Mb	-11.898	GCL	***	A	C	ADCY1:rs11769224_C	3
rs42088	7:27701861	["G","A"]	ISOS+PS	-0.018269	0.0078627	-2.3235	0.020156	HIBADH	intron_variant	[null]	NA	NA	NA	NA	NA	0.34508	3.1081e-08	HIBADH	1Mb	ACTB	50Mb	2.3235	PS	*	G	A	HIBADH:rs42088_A	1
rs42088	7:27701861	["G","A"]	CSI	3.3486e-05	0.0072999	0.0045873	0.99634	HIBADH	intron_variant	[null]	NA	NA	NA	NA	NA	0.34508	3.1081e-08	HIBADH	1Mb	ACTB	50Mb	-0.0045873	CSI		G	A	HIBADH:rs42088_A	1
rs42088	7:27701861	["G","A"]	IPL	0.019686	0.0076384	2.5773	0.0099632	HIBADH	intron_variant	[null]	NA	NA	NA	NA	NA	0.34508	3.1081e-08	HIBADH	1Mb	ACTB	50Mb	-2.5773	IPL	*	G	A	HIBADH:rs42088_A	1
rs42088	7:27701861	["G","A"]	RPE	-0.011145	0.0079119	-1.4086	0.15897	HIBADH	intron_variant	[null]	NA	NA	NA	NA	NA	0.34508	3.1081e-08	HIBADH	1Mb	ACTB	50Mb	1.4086	RPE+BM		G	A	HIBADH:rs42088_A	1
rs4327648	6:79606615	["C","T"]	ISOS+PS	0.020904	0.011879	1.7597	0.07847	IRAK1BP1	intron_variant	[null]	NA	NA	NA	NA	NA	0.88884	1.7392e-08	SH3BGRL2	1Mb	PRPH2	50Mb	-1.7597	PS		C	T	SH3BGRL2:rs4327648_T	1
rs4327648	6:79606615	["C","T"]	RPE	-0.028451	0.011953	-2.3803	0.017306	IRAK1BP1	intron_variant	[null]	NA	NA	NA	NA	NA	0.88884	1.7392e-08	SH3BGRL2	1Mb	PRPH2	50Mb	2.3803	RPE+BM	*	C	T	SH3BGRL2:rs4327648_T	1
rs4327648	6:79606615	["C","T"]	GCL	0.022366	0.011588	1.9301	0.053597	IRAK1BP1	intron_variant	[null]	NA	NA	NA	NA	NA	0.88884	1.7392e-08	SH3BGRL2	1Mb	PRPH2	50Mb	-1.9301	GCL		C	T	SH3BGRL2:rs4327648_T	1
rs4327648	6:79606615	["C","T"]	GCC	0.041086	0.012038	3.413	0.00064324	IRAK1BP1	intron_variant	[null]	NA	NA	NA	NA	NA	0.88884	1.7392e-08	SH3BGRL2	1Mb	PRPH2	50Mb	-3.413	GCC	*	C	T	SH3BGRL2:rs4327648_T	1
rs4327648	6:79606615	["C","T"]	INL	-0.0015715	0.011619	-0.13524	0.89242	IRAK1BP1	intron_variant	[null]	NA	NA	NA	NA	NA	0.88884	1.7392e-08	SH3BGRL2	1Mb	PRPH2	50Mb	0.13524	INL		C	T	SH3BGRL2:rs4327648_T	1
rs4327648	6:79606615	["C","T"]	OPL	0.066846	0.011857	5.6375	1.7392e-08	IRAK1BP1	intron_variant	[null]	NA	NA	NA	NA	NA	0.88884	1.7392e-08	SH3BGRL2	1Mb	PRPH2	50Mb	-5.6375	OPL+ONL	***	C	T	SH3BGRL2:rs4327648_T	1
rs4327648	6:79606615	["C","T"]	CSI	-0.0022251	0.011029	-0.20176	0.84011	IRAK1BP1	intron_variant	[null]	NA	NA	NA	NA	NA	0.88884	1.7392e-08	SH3BGRL2	1Mb	PRPH2	50Mb	0.20176	CSI		C	T	SH3BGRL2:rs4327648_T	1
rs4327648	6:79606615	["C","T"]	IPL	0.018244	0.011541	1.5808	0.11393	IRAK1BP1	intron_variant	[null]	NA	NA	NA	NA	NA	0.88884	1.7392e-08	SH3BGRL2	1Mb	PRPH2	50Mb	-1.5808	IPL		C	T	SH3BGRL2:rs4327648_T	1
rs4327648	6:79606615	["C","T"]	RNFL	0.048608	0.012009	4.0476	5.186e-05	IRAK1BP1	intron_variant	[null]	NA	NA	NA	NA	NA	0.88884	1.7392e-08	SH3BGRL2	1Mb	PRPH2	50Mb	-4.0476	RNFL	**	C	T	SH3BGRL2:rs4327648_T	1
rs4407099	17:26317502	["A","G"]	RNFL	0.018524	0.0084294	2.1976	0.027987	NA	intergenic_variant	[null]	NA	NA	NA	NA	NA	0.72214	1.1981e-10	NLK	1Mb	MAPT	50Mb	-2.1976	RNFL	*	A	G	NLK:rs4407099_G	1
rs4407099	17:26317502	["A","G"]	INL	0.0022677	0.0081545	0.2781	0.78094	NA	intergenic_variant	[null]	NA	NA	NA	NA	NA	0.72214	1.1981e-10	NLK	1Mb	MAPT	50Mb	-0.2781	INL		A	G	NLK:rs4407099_G	1
rs4407099	17:26317502	["A","G"]	ISOS+PS	-0.01886	0.0083367	-2.2622	0.023689	NA	intergenic_variant	[null]	NA	NA	NA	NA	NA	0.72214	1.1981e-10	NLK	1Mb	MAPT	50Mb	2.2622	PS	*	A	G	NLK:rs4407099_G	1
rs4407099	17:26317502	["A","G"]	OPL	-0.053596	0.0083202	-6.4416	1.1981e-10	NA	intergenic_variant	[null]	NA	NA	NA	NA	NA	0.72214	1.1981e-10	NLK	1Mb	MAPT	50Mb	6.4416	OPL+ONL	***	A	G	NLK:rs4407099_G	1
rs4407099	17:26317502	["A","G"]	CSI	0.0086661	0.0077397	1.1197	0.26285	NA	intergenic_variant	[null]	NA	NA	NA	NA	NA	0.72214	1.1981e-10	NLK	1Mb	MAPT	50Mb	-1.1197	CSI		A	G	NLK:rs4407099_G	1
rs4407099	17:26317502	["A","G"]	RPE	-0.018697	0.0083885	-2.2289	0.025825	NA	intergenic_variant	[null]	NA	NA	NA	NA	NA	0.72214	1.1981e-10	NLK	1Mb	MAPT	50Mb	2.2289	RPE+BM	*	A	G	NLK:rs4407099_G	1
rs4407099	17:26317502	["A","G"]	GCC	0.015708	0.0084492	1.8591	0.06302	NA	intergenic_variant	[null]	NA	NA	NA	NA	NA	0.72214	1.1981e-10	NLK	1Mb	MAPT	50Mb	-1.8591	GCC		A	G	NLK:rs4407099_G	1
rs4407099	17:26317502	["A","G"]	GCL	0.0086956	0.0081324	1.0693	0.28496	NA	intergenic_variant	[null]	NA	NA	NA	NA	NA	0.72214	1.1981e-10	NLK	1Mb	MAPT	50Mb	-1.0693	GCL		A	G	NLK:rs4407099_G	1
rs4407099	17:26317502	["A","G"]	IPL	0.0069267	0.0080995	0.85521	0.39244	NA	intergenic_variant	[null]	NA	NA	NA	NA	NA	0.72214	1.1981e-10	NLK	1Mb	MAPT	50Mb	-0.85521	IPL		A	G	NLK:rs4407099_G	1
rs4562752	10:85978809	["T","G"]	RPE	0.01996	0.0074753	2.6702	0.0075851	LRIT2	downstream_gene_variant	[null]	NA	NA	NA	NA	NA	0.47259	3.0261e-28	CDHR1	1Mb	MGEA5	50Mb	-2.6702	RPE+BM	*	T	G	CDHR1:rs4562752_G	1
rs4562752	10:85978809	["T","G"]	IPL	-0.0048492	0.0072181	-0.67181	0.50171	LRIT2	downstream_gene_variant	[null]	NA	NA	NA	NA	NA	0.47259	3.0261e-28	CDHR1	1Mb	MGEA5	50Mb	0.67181	IPL		T	G	CDHR1:rs4562752_G	1
rs4562752	10:85978809	["T","G"]	INL	0.0046778	0.007267	0.64371	0.51977	LRIT2	downstream_gene_variant	[null]	NA	NA	NA	NA	NA	0.47259	3.0261e-28	CDHR1	1Mb	MGEA5	50Mb	-0.64371	INL		T	G	CDHR1:rs4562752_G	1
rs4562752	10:85978809	["T","G"]	ISOS+PS	0.081811	0.0074164	11.031	3.0261e-28	LRIT2	downstream_gene_variant	[null]	NA	NA	NA	NA	NA	0.47259	3.0261e-28	CDHR1	1Mb	MGEA5	50Mb	-11.031	PS	***	T	G	CDHR1:rs4562752_G	1
rs4562752	10:85978809	["T","G"]	RNFL	-0.0091004	0.0075124	-1.2114	0.22576	LRIT2	downstream_gene_variant	[null]	NA	NA	NA	NA	NA	0.47259	3.0261e-28	CDHR1	1Mb	MGEA5	50Mb	1.2114	RNFL		T	G	CDHR1:rs4562752_G	1
rs4562752	10:85978809	["T","G"]	GCL	-0.0026444	0.0072475	-0.36487	0.71521	LRIT2	downstream_gene_variant	[null]	NA	NA	NA	NA	NA	0.47259	3.0261e-28	CDHR1	1Mb	MGEA5	50Mb	0.36487	GCL		T	G	CDHR1:rs4562752_G	1
rs4562752	10:85978809	["T","G"]	CSI	0.011246	0.0068973	1.6305	0.103	LRIT2	downstream_gene_variant	[null]	NA	NA	NA	NA	NA	0.47259	3.0261e-28	CDHR1	1Mb	MGEA5	50Mb	-1.6305	CSI		T	G	CDHR1:rs4562752_G	1
rs4562752	10:85978809	["T","G"]	OPL	0.012394	0.007419	1.6706	0.094813	LRIT2	downstream_gene_variant	[null]	NA	NA	NA	NA	NA	0.47259	3.0261e-28	CDHR1	1Mb	MGEA5	50Mb	-1.6706	OPL+ONL		T	G	CDHR1:rs4562752_G	1
rs4562752	10:85978809	["T","G"]	GCC	-0.0076177	0.00753	-1.0116	0.31172	LRIT2	downstream_gene_variant	[null]	NA	NA	NA	NA	NA	0.47259	3.0261e-28	CDHR1	1Mb	MGEA5	50Mb	1.0116	GCC		T	G	CDHR1:rs4562752_G	1
rs4680286	3:156319087	["C","T"]	ISOS+PS	-0.032128	0.0083108	-3.8658	0.00011093	NA	intergenic_variant	[null]	NA	NA	NA	NA	NA	0.27468	2.639e-11	TIPARP	1Mb	GSK3B	50Mb	3.8658	PS	*	C	T	TIPARP:rs4680286_T	1
rs4680286	3:156319087	["C","T"]	GCL	-0.018346	0.0081079	-2.2627	0.02366	NA	intergenic_variant	[null]	NA	NA	NA	NA	NA	0.27468	2.639e-11	TIPARP	1Mb	GSK3B	50Mb	2.2627	GCL	*	C	T	TIPARP:rs4680286_T	1
rs4680286	3:156319087	["C","T"]	IPL	-0.018113	0.008075	-2.2431	0.024897	NA	intergenic_variant	[null]	NA	NA	NA	NA	NA	0.27468	2.639e-11	TIPARP	1Mb	GSK3B	50Mb	2.2431	IPL	*	C	T	TIPARP:rs4680286_T	1
rs4680286	3:156319087	["C","T"]	RPE	-0.0097398	0.0083641	-1.1645	0.24424	NA	intergenic_variant	[null]	NA	NA	NA	NA	NA	0.27468	2.639e-11	TIPARP	1Mb	GSK3B	50Mb	1.1645	RPE+BM		C	T	TIPARP:rs4680286_T	1
rs4680286	3:156319087	["C","T"]	CSI	-0.0082229	0.0077169	-1.0656	0.28662	NA	intergenic_variant	[null]	NA	NA	NA	NA	NA	0.27468	2.639e-11	TIPARP	1Mb	GSK3B	50Mb	1.0656	CSI		C	T	TIPARP:rs4680286_T	1
rs4680286	3:156319087	["C","T"]	GCC	-0.014939	0.0084243	-1.7733	0.076181	NA	intergenic_variant	[null]	NA	NA	NA	NA	NA	0.27468	2.639e-11	TIPARP	1Mb	GSK3B	50Mb	1.7733	GCC		C	T	TIPARP:rs4680286_T	1
rs4680286	3:156319087	["C","T"]	INL	-0.02983	0.0081287	-3.6697	0.00024322	NA	intergenic_variant	[null]	NA	NA	NA	NA	NA	0.27468	2.639e-11	TIPARP	1Mb	GSK3B	50Mb	3.6697	INL	*	C	T	TIPARP:rs4680286_T	1
rs4680286	3:156319087	["C","T"]	OPL	-0.05531	0.0082952	-6.6677	2.639e-11	NA	intergenic_variant	[null]	NA	NA	NA	NA	NA	0.27468	2.639e-11	TIPARP	1Mb	GSK3B	50Mb	6.6677	OPL+ONL	***	C	T	TIPARP:rs4680286_T	1
rs4680286	3:156319087	["C","T"]	RNFL	-0.0051982	0.008405	-0.61847	0.53627	NA	intergenic_variant	[null]	NA	NA	NA	NA	NA	0.27468	2.639e-11	TIPARP	1Mb	GSK3B	50Mb	0.61847	RNFL		C	T	TIPARP:rs4680286_T	1
rs4681040	3:25190068	["G","A"]	IPL	-0.00072273	0.007222	-0.10007	0.92029	AC133680.1	intron_variant	[null]	NA	NA	NA	NA	NA	0.5073	2.3802e-10	RARB	1Mb	MITF	50Mb	0.10007	IPL		G	A	RARB:rs4681040_A	1
rs4681040	3:25190068	["G","A"]	INL	0.011523	0.0072707	1.5849	0.113	AC133680.1	intron_variant	[null]	NA	NA	NA	NA	NA	0.5073	2.3802e-10	RARB	1Mb	MITF	50Mb	-1.5849	INL		G	A	RARB:rs4681040_A	1
rs4681040	3:25190068	["G","A"]	CSI	-0.011445	0.006901	-1.6585	0.097226	AC133680.1	intron_variant	[null]	NA	NA	NA	NA	NA	0.5073	2.3802e-10	RARB	1Mb	MITF	50Mb	1.6585	CSI		G	A	RARB:rs4681040_A	1
rs11760486	7:47827255	["C","T"]	RNFL	-0.047186	0.0077038	-6.1251	9.1656e-10	PKD1L1	intron_variant	[null]	NA	NA	NA	NA	NA	0.39934	9.1656e-10	HUS1	1Mb	ACTB	50Mb	6.1251	RNFL	***	C	T	HUS1:rs11760486_T	1
rs4681040	3:25190068	["G","A"]	ISOS+PS	0.0068973	0.0074339	0.92782	0.35351	AC133680.1	intron_variant	[null]	NA	NA	NA	NA	NA	0.5073	2.3802e-10	RARB	1Mb	MITF	50Mb	-0.92782	PS		G	A	RARB:rs4681040_A	1
rs4681040	3:25190068	["G","A"]	RPE	0.012801	0.0074798	1.7114	0.08702	AC133680.1	intron_variant	[null]	NA	NA	NA	NA	NA	0.5073	2.3802e-10	RARB	1Mb	MITF	50Mb	-1.7114	RPE+BM		G	A	RARB:rs4681040_A	1
rs4681040	3:25190068	["G","A"]	GCL	-0.021403	0.0072505	-2.9519	0.00316	AC133680.1	intron_variant	[null]	NA	NA	NA	NA	NA	0.5073	2.3802e-10	RARB	1Mb	MITF	50Mb	2.9519	GCL	*	G	A	RARB:rs4681040_A	1
rs4681040	3:25190068	["G","A"]	OPL	0.027722	0.0074218	3.7352	0.00018785	AC133680.1	intron_variant	[null]	NA	NA	NA	NA	NA	0.5073	2.3802e-10	RARB	1Mb	MITF	50Mb	-3.7352	OPL+ONL	*	G	A	RARB:rs4681040_A	1
rs4681040	3:25190068	["G","A"]	GCC	-0.034655	0.0075318	-4.6012	4.2159e-06	AC133680.1	intron_variant	[null]	NA	NA	NA	NA	NA	0.5073	2.3802e-10	RARB	1Mb	MITF	50Mb	4.6012	GCC	**	G	A	RARB:rs4681040_A	1
rs4766971	12:113018479	["G","A"]	OPL	-0.038143	0.01328	-2.8721	0.0040796	RPH3A	intron_variant	[null]	NA	NA	NA	NA	NA	0.085982	5.3551e-09	HECTD4	1Mb	UBC	50Mb	2.8721	OPL+ONL	*	G	A	HECTD4:rs4766971_A	1
rs4766971	12:113018479	["G","A"]	CSI	-0.0091398	0.012348	-0.7402	0.45918	RPH3A	intron_variant	[null]	NA	NA	NA	NA	NA	0.085982	5.3551e-09	HECTD4	1Mb	UBC	50Mb	0.7402	CSI		G	A	HECTD4:rs4766971_A	1
rs4766971	12:113018479	["G","A"]	IPL	-0.042069	0.01292	-3.2562	0.0011303	RPH3A	intron_variant	[null]	NA	NA	NA	NA	NA	0.085982	5.3551e-09	HECTD4	1Mb	UBC	50Mb	3.2562	IPL	*	G	A	HECTD4:rs4766971_A	1
rs4766971	12:113018479	["G","A"]	INL	-0.0759	0.013003	-5.8373	5.3551e-09	RPH3A	intron_variant	[null]	NA	NA	NA	NA	NA	0.085982	5.3551e-09	HECTD4	1Mb	UBC	50Mb	5.8373	INL	***	G	A	HECTD4:rs4766971_A	1
rs4766971	12:113018479	["G","A"]	RNFL	-0.0034426	0.013449	-0.25598	0.79797	RPH3A	intron_variant	[null]	NA	NA	NA	NA	NA	0.085982	5.3551e-09	HECTD4	1Mb	UBC	50Mb	0.25598	RNFL		G	A	HECTD4:rs4766971_A	1
rs4766971	12:113018479	["G","A"]	RPE	0.024422	0.013383	1.8248	0.068034	RPH3A	intron_variant	[null]	NA	NA	NA	NA	NA	0.085982	5.3551e-09	HECTD4	1Mb	UBC	50Mb	-1.8248	RPE+BM		G	A	HECTD4:rs4766971_A	1
rs4766971	12:113018479	["G","A"]	GCC	-0.023555	0.01348	-1.7475	0.080568	RPH3A	intron_variant	[null]	NA	NA	NA	NA	NA	0.085982	5.3551e-09	HECTD4	1Mb	UBC	50Mb	1.7475	GCC		G	A	HECTD4:rs4766971_A	1
rs4766971	12:113018479	["G","A"]	ISOS+PS	-0.014355	0.013301	-1.0793	0.28047	RPH3A	intron_variant	[null]	NA	NA	NA	NA	NA	0.085982	5.3551e-09	HECTD4	1Mb	UBC	50Mb	1.0793	PS		G	A	HECTD4:rs4766971_A	1
rs4766971	12:113018479	["G","A"]	GCL	-0.024375	0.012974	-1.8788	0.060277	RPH3A	intron_variant	[null]	NA	NA	NA	NA	NA	0.085982	5.3551e-09	HECTD4	1Mb	UBC	50Mb	1.8788	GCL		G	A	HECTD4:rs4766971_A	1
rs4771351	13:100626896	["C","T"]	OPL	0.046459	0.0080032	5.805	6.495e-09	ZIC5	upstream_gene_variant	[null]	NA	NA	NA	NA	NA	0.31288	6.495e-09	ZIC5	1Mb	DCT	50Mb	-5.805	OPL+ONL	***	C	T	ZIC5:rs4771351_T	1
rs4771351	13:100626896	["C","T"]	CSI	0.0095491	0.0074439	1.2828	0.19957	ZIC5	upstream_gene_variant	[null]	NA	NA	NA	NA	NA	0.31288	6.495e-09	ZIC5	1Mb	DCT	50Mb	-1.2828	CSI		C	T	ZIC5:rs4771351_T	1
rs4771351	13:100626896	["C","T"]	IPL	-0.00094059	0.0077901	-0.12074	0.9039	ZIC5	upstream_gene_variant	[null]	NA	NA	NA	NA	NA	0.31288	6.495e-09	ZIC5	1Mb	DCT	50Mb	0.12074	IPL		C	T	ZIC5:rs4771351_T	1
rs4771351	13:100626896	["C","T"]	GCC	-0.01111	0.0081265	-1.3672	0.17158	ZIC5	upstream_gene_variant	[null]	NA	NA	NA	NA	NA	0.31288	6.495e-09	ZIC5	1Mb	DCT	50Mb	1.3672	GCC		C	T	ZIC5:rs4771351_T	1
rs4771351	13:100626896	["C","T"]	INL	0.015985	0.0078424	2.0383	0.041524	ZIC5	upstream_gene_variant	[null]	NA	NA	NA	NA	NA	0.31288	6.495e-09	ZIC5	1Mb	DCT	50Mb	-2.0383	INL	*	C	T	ZIC5:rs4771351_T	1
rs4771351	13:100626896	["C","T"]	GCL	-0.0037875	0.0078217	-0.48422	0.62823	ZIC5	upstream_gene_variant	[null]	NA	NA	NA	NA	NA	0.31288	6.495e-09	ZIC5	1Mb	DCT	50Mb	0.48422	GCL		C	T	ZIC5:rs4771351_T	1
rs4771351	13:100626896	["C","T"]	ISOS+PS	0.023333	0.0080177	2.9102	0.003614	ZIC5	upstream_gene_variant	[null]	NA	NA	NA	NA	NA	0.31288	6.495e-09	ZIC5	1Mb	DCT	50Mb	-2.9102	PS	*	C	T	ZIC5:rs4771351_T	1
rs4771351	13:100626896	["C","T"]	RNFL	-0.01671	0.0081073	-2.0611	0.039303	ZIC5	upstream_gene_variant	[null]	NA	NA	NA	NA	NA	0.31288	6.495e-09	ZIC5	1Mb	DCT	50Mb	2.0611	RNFL	*	C	T	ZIC5:rs4771351_T	1
rs4771351	13:100626896	["C","T"]	RPE	-0.014814	0.0080681	-1.8361	0.066348	ZIC5	upstream_gene_variant	[null]	NA	NA	NA	NA	NA	0.31288	6.495e-09	ZIC5	1Mb	DCT	50Mb	1.8361	RPE+BM		C	T	ZIC5:rs4771351_T	1
rs4782636	16:84585176	["A","T"]	CSI	0.0049326	0.0088011	0.56045	0.57517	TLDC1	intron_variant	[null]	NA	NA	NA	NA	NA	0.19048	1.2346e-08	USP10	1Mb	MAF	50Mb	-0.56045	CSI		A	T	USP10:rs4782636_T	1
rs4782636	16:84585176	["A","T"]	INL	0.032862	0.0092709	3.5446	0.00039374	TLDC1	intron_variant	[null]	NA	NA	NA	NA	NA	0.19048	1.2346e-08	USP10	1Mb	MAF	50Mb	-3.5446	INL	*	A	T	USP10:rs4782636_T	1
rs4782636	16:84585176	["A","T"]	RNFL	0.02497	0.0095849	2.6051	0.0091877	TLDC1	intron_variant	[null]	NA	NA	NA	NA	NA	0.19048	1.2346e-08	USP10	1Mb	MAF	50Mb	-2.6051	RNFL	*	A	T	USP10:rs4782636_T	1
rs4782636	16:84585176	["A","T"]	IPL	0.018559	0.0092097	2.0151	0.0439	TLDC1	intron_variant	[null]	NA	NA	NA	NA	NA	0.19048	1.2346e-08	USP10	1Mb	MAF	50Mb	-2.0151	IPL	*	A	T	USP10:rs4782636_T	1
rs4782636	16:84585176	["A","T"]	RPE	-0.0043593	0.0095394	-0.45698	0.64769	TLDC1	intron_variant	[null]	NA	NA	NA	NA	NA	0.19048	1.2346e-08	USP10	1Mb	MAF	50Mb	0.45698	RPE+BM		A	T	USP10:rs4782636_T	1
rs4782636	16:84585176	["A","T"]	GCL	0.014078	0.0092474	1.5224	0.12793	TLDC1	intron_variant	[null]	NA	NA	NA	NA	NA	0.19048	1.2346e-08	USP10	1Mb	MAF	50Mb	-1.5224	GCL		A	T	USP10:rs4782636_T	1
rs4782636	16:84585176	["A","T"]	ISOS+PS	-0.037436	0.0094783	-3.9496	7.8432e-05	TLDC1	intron_variant	[null]	NA	NA	NA	NA	NA	0.19048	1.2346e-08	USP10	1Mb	MAF	50Mb	3.9496	PS	**	A	T	USP10:rs4782636_T	1
rs4782636	16:84585176	["A","T"]	GCC	0.024888	0.0096073	2.5905	0.0095877	TLDC1	intron_variant	[null]	NA	NA	NA	NA	NA	0.19048	1.2346e-08	USP10	1Mb	MAF	50Mb	-2.5905	GCC	*	A	T	USP10:rs4782636_T	1
rs4782636	16:84585176	["A","T"]	OPL	0.053901	0.0094624	5.6963	1.2346e-08	TLDC1	intron_variant	[null]	NA	NA	NA	NA	NA	0.19048	1.2346e-08	USP10	1Mb	MAF	50Mb	-5.6963	OPL+ONL	***	A	T	USP10:rs4782636_T	1
rs4804033	19:47756290	["A","G"]	IPL	-0.04822	0.0072731	-6.6299	3.4107e-11	CCDC9	upstream_gene_variant	[null]	NA	NA	NA	NA	NA	0.43353	3.4107e-11	CRX	1Mb	LDLR	50Mb	6.6299	IPL	***	A	G	CRX:rs4804033_G	1
rs4804033	19:47756290	["A","G"]	RNFL	-0.00020123	0.0075748	-0.026566	0.97881	CCDC9	upstream_gene_variant	[null]	NA	NA	NA	NA	NA	0.43353	3.4107e-11	CRX	1Mb	LDLR	50Mb	0.026566	RNFL		A	G	CRX:rs4804033_G	1
rs4804033	19:47756290	["A","G"]	INL	-0.032696	0.0073251	-4.4636	8.0849e-06	CCDC9	upstream_gene_variant	[null]	NA	NA	NA	NA	NA	0.43353	3.4107e-11	CRX	1Mb	LDLR	50Mb	4.4636	INL	**	A	G	CRX:rs4804033_G	1
rs4804033	19:47756290	["A","G"]	RPE	-0.0080749	0.007538	-1.0712	0.28407	CCDC9	upstream_gene_variant	[null]	NA	NA	NA	NA	NA	0.43353	3.4107e-11	CRX	1Mb	LDLR	50Mb	1.0712	RPE+BM		A	G	CRX:rs4804033_G	1
rs4804033	19:47756290	["A","G"]	GCL	-0.016167	0.007307	-2.2126	0.026935	CCDC9	upstream_gene_variant	[null]	NA	NA	NA	NA	NA	0.43353	3.4107e-11	CRX	1Mb	LDLR	50Mb	2.2126	GCL	*	A	G	CRX:rs4804033_G	1
rs4804033	19:47756290	["A","G"]	ISOS+PS	0.001571	0.0074916	0.20971	0.8339	CCDC9	upstream_gene_variant	[null]	NA	NA	NA	NA	NA	0.43353	3.4107e-11	CRX	1Mb	LDLR	50Mb	-0.20971	PS		A	G	CRX:rs4804033_G	1
rs4804033	19:47756290	["A","G"]	CSI	0.010322	0.0069545	1.4842	0.13777	CCDC9	upstream_gene_variant	[null]	NA	NA	NA	NA	NA	0.43353	3.4107e-11	CRX	1Mb	LDLR	50Mb	-1.4842	CSI		A	G	CRX:rs4804033_G	1
rs4804033	19:47756290	["A","G"]	OPL	0.0033985	0.0074808	0.45429	0.64962	CCDC9	upstream_gene_variant	[null]	NA	NA	NA	NA	NA	0.43353	3.4107e-11	CRX	1Mb	LDLR	50Mb	-0.45429	OPL+ONL		A	G	CRX:rs4804033_G	1
rs4804033	19:47756290	["A","G"]	GCC	-0.020847	0.0075917	-2.746	0.0060355	CCDC9	upstream_gene_variant	[null]	NA	NA	NA	NA	NA	0.43353	3.4107e-11	CRX	1Mb	LDLR	50Mb	2.746	GCC	*	A	G	CRX:rs4804033_G	1
rs489172	11:60637164	["C","T"]	CSI	0.0093137	0.0087606	1.0631	0.28773	ZP1	missense_variant	[null]	["T"]	NA	benign	tolerated	ENSP00000278853.5:p.Thr158Ile	0.80819	1.1679e-08	DDB1	1Mb	TYR	50Mb	-1.0631	CSI		C	T	DDB1:rs489172_T	1
rs489172	11:60637164	["C","T"]	RPE	-0.054153	0.0094909	-5.7058	1.1679e-08	ZP1	missense_variant	[null]	["T"]	NA	benign	tolerated	ENSP00000278853.5:p.Thr158Ile	0.80819	1.1679e-08	DDB1	1Mb	TYR	50Mb	5.7058	RPE+BM	***	C	T	DDB1:rs489172_T	1
rs489172	11:60637164	["C","T"]	ISOS+PS	0.023643	0.009436	2.5056	0.012227	ZP1	missense_variant	[null]	["T"]	NA	benign	tolerated	ENSP00000278853.5:p.Thr158Ile	0.80819	1.1679e-08	DDB1	1Mb	TYR	50Mb	-2.5056	PS	*	C	T	DDB1:rs489172_T	1
rs489172	11:60637164	["C","T"]	IPL	0.014479	0.0091675	1.5794	0.11425	ZP1	missense_variant	[null]	["T"]	NA	benign	tolerated	ENSP00000278853.5:p.Thr158Ile	0.80819	1.1679e-08	DDB1	1Mb	TYR	50Mb	-1.5794	IPL		C	T	DDB1:rs489172_T	1
rs489172	11:60637164	["C","T"]	INL	0.010949	0.0092298	1.1863	0.23553	ZP1	missense_variant	[null]	["T"]	NA	benign	tolerated	ENSP00000278853.5:p.Thr158Ile	0.80819	1.1679e-08	DDB1	1Mb	TYR	50Mb	-1.1863	INL		C	T	DDB1:rs489172_T	1
rs489172	11:60637164	["C","T"]	OPL	-0.0020067	0.0094235	-0.21295	0.83137	ZP1	missense_variant	[null]	["T"]	NA	benign	tolerated	ENSP00000278853.5:p.Thr158Ile	0.80819	1.1679e-08	DDB1	1Mb	TYR	50Mb	0.21295	OPL+ONL		C	T	DDB1:rs489172_T	1
rs489172	11:60637164	["C","T"]	RNFL	0.018604	0.0095413	1.9499	0.051198	ZP1	missense_variant	[null]	["T"]	NA	benign	tolerated	ENSP00000278853.5:p.Thr158Ile	0.80819	1.1679e-08	DDB1	1Mb	TYR	50Mb	-1.9499	RNFL		C	T	DDB1:rs489172_T	1
rs489172	11:60637164	["C","T"]	GCC	0.020512	0.0095634	2.1448	0.031977	ZP1	missense_variant	[null]	["T"]	NA	benign	tolerated	ENSP00000278853.5:p.Thr158Ile	0.80819	1.1679e-08	DDB1	1Mb	TYR	50Mb	-2.1448	GCC	*	C	T	DDB1:rs489172_T	1
rs489172	11:60637164	["C","T"]	GCL	0.015653	0.0092048	1.7005	0.08905	ZP1	missense_variant	[null]	["T"]	NA	benign	tolerated	ENSP00000278853.5:p.Thr158Ile	0.80819	1.1679e-08	DDB1	1Mb	TYR	50Mb	-1.7005	GCL		C	T	DDB1:rs489172_T	1
rs4965806	15:101752435	["G","A"]	CSI	-0.0075425	0.0070815	-1.0651	0.28684	CHSY1	intron_variant	[null]	NA	NA	NA	NA	NA	0.39279	1.1053e-11	ALDH1A3	1Mb	MEF2A	50Mb	1.0651	CSI		G	A	ALDH1A3:rs4965806_A	1
rs4965806	15:101752435	["G","A"]	IPL	0.0018923	0.0074107	0.25535	0.79846	CHSY1	intron_variant	[null]	NA	NA	NA	NA	NA	0.39279	1.1053e-11	ALDH1A3	1Mb	MEF2A	50Mb	-0.25535	IPL		G	A	ALDH1A3:rs4965806_A	1
rs4965806	15:101752435	["G","A"]	OPL	-0.0089693	0.0076172	-1.1775	0.239	CHSY1	intron_variant	[null]	NA	NA	NA	NA	NA	0.39279	1.1053e-11	ALDH1A3	1Mb	MEF2A	50Mb	1.1775	OPL+ONL		G	A	ALDH1A3:rs4965806_A	1
rs4965806	15:101752435	["G","A"]	INL	0.0036231	0.0074609	0.48561	0.62725	CHSY1	intron_variant	[null]	NA	NA	NA	NA	NA	0.39279	1.1053e-11	ALDH1A3	1Mb	MEF2A	50Mb	-0.48561	INL		G	A	ALDH1A3:rs4965806_A	1
rs4965806	15:101752435	["G","A"]	GCC	-0.0025485	0.007731	-0.32965	0.74167	CHSY1	intron_variant	[null]	NA	NA	NA	NA	NA	0.39279	1.1053e-11	ALDH1A3	1Mb	MEF2A	50Mb	0.32965	GCC		G	A	ALDH1A3:rs4965806_A	1
rs4965806	15:101752435	["G","A"]	RNFL	-0.0037039	0.007713	-0.48022	0.63108	CHSY1	intron_variant	[null]	NA	NA	NA	NA	NA	0.39279	1.1053e-11	ALDH1A3	1Mb	MEF2A	50Mb	0.48022	RNFL		G	A	ALDH1A3:rs4965806_A	1
rs4965806	15:101752435	["G","A"]	GCL	-0.0030324	0.0074409	-0.40754	0.68362	CHSY1	intron_variant	[null]	NA	NA	NA	NA	NA	0.39279	1.1053e-11	ALDH1A3	1Mb	MEF2A	50Mb	0.40754	GCL		G	A	ALDH1A3:rs4965806_A	1
rs4965806	15:101752435	["G","A"]	ISOS+PS	0.051794	0.0076229	6.7945	1.1053e-11	CHSY1	intron_variant	[null]	NA	NA	NA	NA	NA	0.39279	1.1053e-11	ALDH1A3	1Mb	MEF2A	50Mb	-6.7945	PS	***	G	A	ALDH1A3:rs4965806_A	1
rs4965806	15:101752435	["G","A"]	RPE	0.0075204	0.0076755	0.97979	0.3272	CHSY1	intron_variant	[null]	NA	NA	NA	NA	NA	0.39279	1.1053e-11	ALDH1A3	1Mb	MEF2A	50Mb	-0.97979	RPE+BM		G	A	ALDH1A3:rs4965806_A	1
rs511575	3:100942033	["A","T"]	ISOS+PS	0.13669	0.0091671	14.911	4.0693e-50	IMPG2	3_prime_UTR_variant	[null]	NA	NA	NA	NA	NA	0.79211	4.0693e-50	IMPG2	1Mb	RHO	50Mb	-14.911	PS	***	A	T	IMPG2:rs511575_T	1
rs511575	3:100942033	["A","T"]	INL	-0.012509	0.0089959	-1.3906	0.16436	IMPG2	3_prime_UTR_variant	[null]	NA	NA	NA	NA	NA	0.79211	4.0693e-50	IMPG2	1Mb	RHO	50Mb	1.3906	INL		A	T	IMPG2:rs511575_T	1
rs511575	3:100942033	["A","T"]	IPL	-0.018736	0.008935	-2.0969	0.036008	IMPG2	3_prime_UTR_variant	[null]	NA	NA	NA	NA	NA	0.79211	4.0693e-50	IMPG2	1Mb	RHO	50Mb	2.0969	IPL	*	A	T	IMPG2:rs511575_T	1
rs511575	3:100942033	["A","T"]	GCL	-0.012903	0.0089716	-1.4382	0.1504	IMPG2	3_prime_UTR_variant	[null]	NA	NA	NA	NA	NA	0.79211	4.0693e-50	IMPG2	1Mb	RHO	50Mb	1.4382	GCL		A	T	IMPG2:rs511575_T	1
rs511575	3:100942033	["A","T"]	RNFL	-0.003923	0.0093	-0.42183	0.67315	IMPG2	3_prime_UTR_variant	[null]	NA	NA	NA	NA	NA	0.79211	4.0693e-50	IMPG2	1Mb	RHO	50Mb	0.42183	RNFL		A	T	IMPG2:rs511575_T	1
rs511575	3:100942033	["A","T"]	CSI	-0.014054	0.0085384	-1.646	0.099771	IMPG2	3_prime_UTR_variant	[null]	NA	NA	NA	NA	NA	0.79211	4.0693e-50	IMPG2	1Mb	RHO	50Mb	1.646	CSI		A	T	IMPG2:rs511575_T	1
rs511575	3:100942033	["A","T"]	OPL	-0.017814	0.0091842	-1.9396	0.052432	IMPG2	3_prime_UTR_variant	[null]	NA	NA	NA	NA	NA	0.79211	4.0693e-50	IMPG2	1Mb	RHO	50Mb	1.9396	OPL+ONL		A	T	IMPG2:rs511575_T	1
rs511575	3:100942033	["A","T"]	RPE	0.029265	0.0092536	3.1626	0.0015652	IMPG2	3_prime_UTR_variant	[null]	NA	NA	NA	NA	NA	0.79211	4.0693e-50	IMPG2	1Mb	RHO	50Mb	-3.1626	RPE+BM	*	A	T	IMPG2:rs511575_T	1
rs511575	3:100942033	["A","T"]	GCC	-0.012551	0.0093215	-1.3464	0.17817	IMPG2	3_prime_UTR_variant	[null]	NA	NA	NA	NA	NA	0.79211	4.0693e-50	IMPG2	1Mb	RHO	50Mb	1.3464	GCC		A	T	IMPG2:rs511575_T	1
rs516567	1:182579035	["T","C"]	CSI	0.0068076	0.0070021	0.97222	0.33095	NA	intergenic_variant	[null]	NA	NA	NA	NA	NA	0.59149	9.9487e-10	LAMC2	1Mb	ESRRG	50Mb	-0.97222	CSI		T	C	LAMC2:rs516567_C	1
rs516567	1:182579035	["T","C"]	ISOS+PS	-0.014775	0.0075423	-1.9589	0.050133	NA	intergenic_variant	[null]	NA	NA	NA	NA	NA	0.59149	9.9487e-10	LAMC2	1Mb	ESRRG	50Mb	1.9589	PS		T	C	LAMC2:rs516567_C	1
rs516567	1:182579035	["T","C"]	INL	-0.0039951	0.0073773	-0.54155	0.58814	NA	intergenic_variant	[null]	NA	NA	NA	NA	NA	0.59149	9.9487e-10	LAMC2	1Mb	ESRRG	50Mb	0.54155	INL		T	C	LAMC2:rs516567_C	1
rs516567	1:182579035	["T","C"]	IPL	-0.0031987	0.0073276	-0.43653	0.66246	NA	intergenic_variant	[null]	NA	NA	NA	NA	NA	0.59149	9.9487e-10	LAMC2	1Mb	ESRRG	50Mb	0.43653	IPL		T	C	LAMC2:rs516567_C	1
rs516567	1:182579035	["T","C"]	GCC	0.02393	0.0076432	3.1308	0.0017446	NA	intergenic_variant	[null]	NA	NA	NA	NA	NA	0.59149	9.9487e-10	LAMC2	1Mb	ESRRG	50Mb	-3.1308	GCC	*	T	C	LAMC2:rs516567_C	1
rs516567	1:182579035	["T","C"]	RPE	-0.0012687	0.0075896	-0.16716	0.86725	NA	intergenic_variant	[null]	NA	NA	NA	NA	NA	0.59149	9.9487e-10	LAMC2	1Mb	ESRRG	50Mb	0.16716	RPE+BM		T	C	LAMC2:rs516567_C	1
rs13309489	7:51011324	["C","A"]	GCL	0.084938	0.008284	10.253	1.2463e-24	RP4-724E13.2	intron_variant	[null]	NA	NA	NA	NA	NA	0.25691	1.2463e-24	COBL	1Mb	ACTB	50Mb	-10.253	GCL	***	C	A	COBL:rs13309489_A	4
rs516567	1:182579035	["T","C"]	OPL	-0.020476	0.0075311	-2.7188	0.0065546	NA	intergenic_variant	[null]	NA	NA	NA	NA	NA	0.59149	9.9487e-10	LAMC2	1Mb	ESRRG	50Mb	2.7188	OPL+ONL	*	T	C	LAMC2:rs516567_C	1
rs516567	1:182579035	["T","C"]	GCL	-0.0047002	0.0073574	-0.63883	0.52294	NA	intergenic_variant	[null]	NA	NA	NA	NA	NA	0.59149	9.9487e-10	LAMC2	1Mb	ESRRG	50Mb	0.63883	GCL		T	C	LAMC2:rs516567_C	1
rs539700294	6:150084184	["G","A"]	ISOS+PS	0.015229	0.0079601	1.9132	0.055729	PCMT1	intron_variant	[null]	NA	NA	NA	NA	NA	0.33292	1.3904e-14	LATS1	1Mb	QKI	50Mb	-1.9132	PS		G	A	LATS1:rs539700294_A	1
rs539700294	6:150084184	["G","A"]	CSI	0.011995	0.0073898	1.6231	0.10457	PCMT1	intron_variant	[null]	NA	NA	NA	NA	NA	0.33292	1.3904e-14	LATS1	1Mb	QKI	50Mb	-1.6231	CSI		G	A	LATS1:rs539700294_A	1
rs539700294	6:150084184	["G","A"]	OPL	0.041817	0.0079459	5.2627	1.4284e-07	PCMT1	intron_variant	[null]	NA	NA	NA	NA	NA	0.33292	1.3904e-14	LATS1	1Mb	QKI	50Mb	-5.2627	OPL+ONL	**	G	A	LATS1:rs539700294_A	1
rs539700294	6:150084184	["G","A"]	INL	0.059904	0.0077791	7.7007	1.3904e-14	PCMT1	intron_variant	[null]	NA	NA	NA	NA	NA	0.33292	1.3904e-14	LATS1	1Mb	QKI	50Mb	-7.7007	INL	***	G	A	LATS1:rs539700294_A	1
rs539700294	6:150084184	["G","A"]	RNFL	0.007585	0.008049	0.94235	0.34602	PCMT1	intron_variant	[null]	NA	NA	NA	NA	NA	0.33292	1.3904e-14	LATS1	1Mb	QKI	50Mb	-0.94235	RNFL		G	A	LATS1:rs539700294_A	1
rs539700294	6:150084184	["G","A"]	GCC	0.022092	0.008067	2.7386	0.0061738	PCMT1	intron_variant	[null]	NA	NA	NA	NA	NA	0.33292	1.3904e-14	LATS1	1Mb	QKI	50Mb	-2.7386	GCC	*	G	A	LATS1:rs539700294_A	1
rs539700294	6:150084184	["G","A"]	GCL	0.024816	0.0077639	3.1964	0.0013928	PCMT1	intron_variant	[null]	NA	NA	NA	NA	NA	0.33292	1.3904e-14	LATS1	1Mb	QKI	50Mb	-3.1964	GCL	*	G	A	LATS1:rs539700294_A	1
rs539700294	6:150084184	["G","A"]	RPE	0.0027878	0.00801	0.34804	0.72782	PCMT1	intron_variant	[null]	NA	NA	NA	NA	NA	0.33292	1.3904e-14	LATS1	1Mb	QKI	50Mb	-0.34804	RPE+BM		G	A	LATS1:rs539700294_A	1
rs539700294	6:150084184	["G","A"]	IPL	0.029473	0.0077319	3.8119	0.00013815	PCMT1	intron_variant	[null]	NA	NA	NA	NA	NA	0.33292	1.3904e-14	LATS1	1Mb	QKI	50Mb	-3.8119	IPL	*	G	A	LATS1:rs539700294_A	1
rs543070	9:126596547	["A","G"]	RPE	-0.0040119	0.011046	-0.36321	0.71645	DENND1A	intron_variant	[null]	NA	NA	NA	NA	NA	0.13006	4.2307e-09	CRB2	1Mb	RORB	50Mb	0.36321	RPE+BM		A	G	CRB2:rs543070_G	1
rs543070	9:126596547	["A","G"]	IPL	-0.0438	0.010662	-4.1081	3.999e-05	DENND1A	intron_variant	[null]	NA	NA	NA	NA	NA	0.13006	4.2307e-09	CRB2	1Mb	RORB	50Mb	4.1081	IPL	**	A	G	CRB2:rs543070_G	1
rs543070	9:126596547	["A","G"]	OPL	-0.064384	0.010956	-5.8765	4.2307e-09	DENND1A	intron_variant	[null]	NA	NA	NA	NA	NA	0.13006	4.2307e-09	CRB2	1Mb	RORB	50Mb	5.8765	OPL+ONL	***	A	G	CRB2:rs543070_G	1
rs543070	9:126596547	["A","G"]	GCC	-0.05083	0.011122	-4.5702	4.8905e-06	DENND1A	intron_variant	[null]	NA	NA	NA	NA	NA	0.13006	4.2307e-09	CRB2	1Mb	RORB	50Mb	4.5702	GCC	**	A	G	CRB2:rs543070_G	1
rs543070	9:126596547	["A","G"]	ISOS+PS	-0.027362	0.010977	-2.4928	0.01268	DENND1A	intron_variant	[null]	NA	NA	NA	NA	NA	0.13006	4.2307e-09	CRB2	1Mb	RORB	50Mb	2.4928	PS	*	A	G	CRB2:rs543070_G	1
rs543070	9:126596547	["A","G"]	RNFL	-0.046062	0.011097	-4.1509	3.32e-05	DENND1A	intron_variant	[null]	NA	NA	NA	NA	NA	0.13006	4.2307e-09	CRB2	1Mb	RORB	50Mb	4.1509	RNFL	**	A	G	CRB2:rs543070_G	1
rs543070	9:126596547	["A","G"]	INL	-0.032894	0.010735	-3.0641	0.0021853	DENND1A	intron_variant	[null]	NA	NA	NA	NA	NA	0.13006	4.2307e-09	CRB2	1Mb	RORB	50Mb	3.0641	INL	*	A	G	CRB2:rs543070_G	1
rs543070	9:126596547	["A","G"]	GCL	-0.031541	0.010707	-2.9459	0.0032223	DENND1A	intron_variant	[null]	NA	NA	NA	NA	NA	0.13006	4.2307e-09	CRB2	1Mb	RORB	50Mb	2.9459	GCL	*	A	G	CRB2:rs543070_G	1
rs543070	9:126596547	["A","G"]	CSI	0.014326	0.010191	1.4058	0.15981	DENND1A	intron_variant	[null]	NA	NA	NA	NA	NA	0.13006	4.2307e-09	CRB2	1Mb	RORB	50Mb	-1.4058	CSI		A	G	CRB2:rs543070_G	1
rs13309489	7:51011324	["C","A"]	RNFL	0.066879	0.0085928	7.7831	7.2821e-15	RP4-724E13.2	intron_variant	[null]	NA	NA	NA	NA	NA	0.25691	1.2463e-24	COBL	1Mb	ACTB	50Mb	-7.7831	RNFL	***	C	A	COBL:rs13309489_A	4
rs546745967	10:70349416	["C","T"]	ISOS+PS	0.02975	0.021189	1.404	0.16033	TET1	intron_variant	[null]	NA	NA	NA	NA	NA	0.031506	4.6169e-08	SIRT1	1Mb	SIRT1	50Mb	-1.404	PS		C	T	SIRT1:rs546745967_T	1
rs546745967	10:70349416	["C","T"]	RPE	-0.0082055	0.021321	-0.38485	0.70035	TET1	intron_variant	[null]	NA	NA	NA	NA	NA	0.031506	4.6169e-08	SIRT1	1Mb	SIRT1	50Mb	0.38485	RPE+BM		C	T	SIRT1:rs546745967_T	1
rs546745967	10:70349416	["C","T"]	GCL	-0.0017337	0.020669	-0.083877	0.93316	TET1	intron_variant	[null]	NA	NA	NA	NA	NA	0.031506	4.6169e-08	SIRT1	1Mb	SIRT1	50Mb	0.083877	GCL		C	T	SIRT1:rs546745967_T	1
rs546745967	10:70349416	["C","T"]	INL	0.035107	0.020724	1.694	0.090274	TET1	intron_variant	[null]	NA	NA	NA	NA	NA	0.031506	4.6169e-08	SIRT1	1Mb	SIRT1	50Mb	-1.694	INL		C	T	SIRT1:rs546745967_T	1
rs546745967	10:70349416	["C","T"]	OPL	0.081444	0.021155	3.8499	0.00011836	TET1	intron_variant	[null]	NA	NA	NA	NA	NA	0.031506	4.6169e-08	SIRT1	1Mb	SIRT1	50Mb	-3.8499	OPL+ONL	*	C	T	SIRT1:rs546745967_T	1
rs546745967	10:70349416	["C","T"]	CSI	0.0082674	0.019671	0.42028	0.67428	TET1	intron_variant	[null]	NA	NA	NA	NA	NA	0.031506	4.6169e-08	SIRT1	1Mb	SIRT1	50Mb	-0.42028	CSI		C	T	SIRT1:rs546745967_T	1
rs546745967	10:70349416	["C","T"]	IPL	0.025067	0.020585	1.2177	0.22334	TET1	intron_variant	[null]	NA	NA	NA	NA	NA	0.031506	4.6169e-08	SIRT1	1Mb	SIRT1	50Mb	-1.2177	IPL		C	T	SIRT1:rs546745967_T	1
rs546745967	10:70349416	["C","T"]	GCC	-0.059387	0.021473	-2.7657	0.0056835	TET1	intron_variant	[null]	NA	NA	NA	NA	NA	0.031506	4.6169e-08	SIRT1	1Mb	SIRT1	50Mb	2.7657	GCC	*	C	T	SIRT1:rs546745967_T	1
rs556679	6:31894355	["C","T"]	ISOS+PS	0.08164	0.011464	7.1214	1.0903e-12	C2	upstream_gene_variant	[null]	NA	NA	NA	NA	NA	0.11938	1.0903e-12	HLA-DQA1	1Mb	HIST1H1C	50Mb	-7.1214	PS	***	C	T	HLA-DQA1:rs556679_T	1
rs556679	6:31894355	["C","T"]	RNFL	-0.014769	0.0116	-1.2732	0.20296	C2	upstream_gene_variant	[null]	NA	NA	NA	NA	NA	0.11938	1.0903e-12	HLA-DQA1	1Mb	HIST1H1C	50Mb	1.2732	RNFL		C	T	HLA-DQA1:rs556679_T	1
rs556679	6:31894355	["C","T"]	CSI	0.023972	0.01065	2.2509	0.024399	C2	upstream_gene_variant	[null]	NA	NA	NA	NA	NA	0.11938	1.0903e-12	HLA-DQA1	1Mb	HIST1H1C	50Mb	-2.2509	CSI	*	C	T	HLA-DQA1:rs556679_T	1
rs556679	6:31894355	["C","T"]	GCL	-0.019609	0.011191	-1.7523	0.079735	C2	upstream_gene_variant	[null]	NA	NA	NA	NA	NA	0.11938	1.0903e-12	HLA-DQA1	1Mb	HIST1H1C	50Mb	1.7523	GCL		C	T	HLA-DQA1:rs556679_T	1
rs556679	6:31894355	["C","T"]	INL	0.0071567	0.011221	0.63778	0.52362	C2	upstream_gene_variant	[null]	NA	NA	NA	NA	NA	0.11938	1.0903e-12	HLA-DQA1	1Mb	HIST1H1C	50Mb	-0.63778	INL		C	T	HLA-DQA1:rs556679_T	1
rs556679	6:31894355	["C","T"]	IPL	-0.012529	0.011146	-1.1241	0.26098	C2	upstream_gene_variant	[null]	NA	NA	NA	NA	NA	0.11938	1.0903e-12	HLA-DQA1	1Mb	HIST1H1C	50Mb	1.1241	IPL		C	T	HLA-DQA1:rs556679_T	1
rs556679	6:31894355	["C","T"]	OPL	0.020771	0.011456	1.8131	0.069823	C2	upstream_gene_variant	[null]	NA	NA	NA	NA	NA	0.11938	1.0903e-12	HLA-DQA1	1Mb	HIST1H1C	50Mb	-1.8131	OPL+ONL		C	T	HLA-DQA1:rs556679_T	1
rs556679	6:31894355	["C","T"]	RPE	0.062446	0.011539	5.4117	6.2856e-08	C2	upstream_gene_variant	[null]	NA	NA	NA	NA	NA	0.11938	1.0903e-12	HLA-DQA1	1Mb	HIST1H1C	50Mb	-5.4117	RPE+BM	**	C	T	HLA-DQA1:rs556679_T	1
rs556679	6:31894355	["C","T"]	GCC	-0.019062	0.011627	-1.6394	0.10113	C2	upstream_gene_variant	[null]	NA	NA	NA	NA	NA	0.11938	1.0903e-12	HLA-DQA1	1Mb	HIST1H1C	50Mb	1.6394	GCC		C	T	HLA-DQA1:rs556679_T	1
rs55892603	1:41773994	["T","C"]	RNFL	0.016357	0.0090824	1.801	0.071716	NA	intergenic_variant	[null]	NA	NA	NA	NA	NA	0.22341	1.3448e-20	COL9A2	1Mb	EIF2B3	50Mb	-1.801	RNFL		T	C	COL9A2:rs55892603_C	1
rs55892603	1:41773994	["T","C"]	OPL	-0.02197	0.0089693	-2.4494	0.014314	NA	intergenic_variant	[null]	NA	NA	NA	NA	NA	0.22341	1.3448e-20	COL9A2	1Mb	EIF2B3	50Mb	2.4494	OPL+ONL	*	T	C	COL9A2:rs55892603_C	1
rs55892603	1:41773994	["T","C"]	ISOS+PS	-0.0024596	0.008983	-0.27381	0.78423	NA	intergenic_variant	[null]	NA	NA	NA	NA	NA	0.22341	1.3448e-20	COL9A2	1Mb	EIF2B3	50Mb	0.27381	PS		T	C	COL9A2:rs55892603_C	1
rs55892603	1:41773994	["T","C"]	GCL	0.018584	0.0087617	2.121	0.033927	NA	intergenic_variant	[null]	NA	NA	NA	NA	NA	0.22341	1.3448e-20	COL9A2	1Mb	EIF2B3	50Mb	-2.121	GCL	*	T	C	COL9A2:rs55892603_C	1
rs55892603	1:41773994	["T","C"]	RPE	0.0092578	0.0090386	1.0242	0.30573	NA	intergenic_variant	[null]	NA	NA	NA	NA	NA	0.22341	1.3448e-20	COL9A2	1Mb	EIF2B3	50Mb	-1.0242	RPE+BM		T	C	COL9A2:rs55892603_C	1
rs55892603	1:41773994	["T","C"]	IPL	0.011789	0.0087266	1.3509	0.17674	NA	intergenic_variant	[null]	NA	NA	NA	NA	NA	0.22341	1.3448e-20	COL9A2	1Mb	EIF2B3	50Mb	-1.3509	IPL		T	C	COL9A2:rs55892603_C	1
rs55892603	1:41773994	["T","C"]	CSI	-0.014054	0.0083389	-1.6854	0.091928	NA	intergenic_variant	[null]	NA	NA	NA	NA	NA	0.22341	1.3448e-20	COL9A2	1Mb	EIF2B3	50Mb	1.6854	CSI		T	C	COL9A2:rs55892603_C	1
rs55892603	1:41773994	["T","C"]	GCC	0.019383	0.0091034	2.1292	0.033245	NA	intergenic_variant	[null]	NA	NA	NA	NA	NA	0.22341	1.3448e-20	COL9A2	1Mb	EIF2B3	50Mb	-2.1292	GCC	*	T	C	COL9A2:rs55892603_C	1
rs55892603	1:41773994	["T","C"]	INL	0.081697	0.0087745	9.3108	1.3448e-20	NA	intergenic_variant	[null]	NA	NA	NA	NA	NA	0.22341	1.3448e-20	COL9A2	1Mb	EIF2B3	50Mb	-9.3108	INL	***	T	C	COL9A2:rs55892603_C	1
rs5752638	22:28188203	["T","C"]	IPL	0.0057584	0.0086919	0.6625	0.50765	MN1	intron_variant	[null]	NA	NA	NA	NA	NA	0.22439	4.5384e-13	TTC28	1Mb	BCR	50Mb	-0.6625	IPL		T	C	TTC28:rs5752638_C	1
rs5752638	22:28188203	["T","C"]	INL	0.0040105	0.0087508	0.4583	0.64674	MN1	intron_variant	[null]	NA	NA	NA	NA	NA	0.22439	4.5384e-13	TTC28	1Mb	BCR	50Mb	-0.4583	INL		T	C	TTC28:rs5752638_C	1
rs5752638	22:28188203	["T","C"]	RNFL	0.045721	0.009043	5.056	4.3046e-07	MN1	intron_variant	[null]	NA	NA	NA	NA	NA	0.22439	4.5384e-13	TTC28	1Mb	BCR	50Mb	-5.056	RNFL	**	T	C	TTC28:rs5752638_C	1
rs5752638	22:28188203	["T","C"]	CSI	-0.0041002	0.0083059	-0.49365	0.62156	MN1	intron_variant	[null]	NA	NA	NA	NA	NA	0.22439	4.5384e-13	TTC28	1Mb	BCR	50Mb	0.49365	CSI		T	C	TTC28:rs5752638_C	1
rs5752638	22:28188203	["T","C"]	RPE	-0.010993	0.0090024	-1.2211	0.22205	MN1	intron_variant	[null]	NA	NA	NA	NA	NA	0.22439	4.5384e-13	TTC28	1Mb	BCR	50Mb	1.2211	RPE+BM		T	C	TTC28:rs5752638_C	1
rs5752638	22:28188203	["T","C"]	GCL	0.01828	0.0087267	2.0947	0.036207	MN1	intron_variant	[null]	NA	NA	NA	NA	NA	0.22439	4.5384e-13	TTC28	1Mb	BCR	50Mb	-2.0947	GCL	*	T	C	TTC28:rs5752638_C	1
rs5752638	22:28188203	["T","C"]	ISOS+PS	-0.03718	0.0089447	-4.1566	3.2379e-05	MN1	intron_variant	[null]	NA	NA	NA	NA	NA	0.22439	4.5384e-13	TTC28	1Mb	BCR	50Mb	4.1566	PS	**	T	C	TTC28:rs5752638_C	1
rs5752638	22:28188203	["T","C"]	OPL	-0.064645	0.0089272	-7.2414	4.5384e-13	MN1	intron_variant	[null]	NA	NA	NA	NA	NA	0.22439	4.5384e-13	TTC28	1Mb	BCR	50Mb	7.2414	OPL+ONL	***	T	C	TTC28:rs5752638_C	1
rs5752638	22:28188203	["T","C"]	GCC	0.034107	0.0090656	3.7622	0.0001687	MN1	intron_variant	[null]	NA	NA	NA	NA	NA	0.22439	4.5384e-13	TTC28	1Mb	BCR	50Mb	-3.7622	GCC	*	T	C	TTC28:rs5752638_C	1
rs5754198	22:33062231	["G","T"]	ISOS+PS	-0.0016927	0.017823	-0.094971	0.92434	SYN3	intron_variant	[null]	NA	NA	NA	NA	NA	0.04529	8.5975e-12	TIMP3	1Mb	HMOX1	50Mb	0.094971	PS		G	T	TIMP3:rs5754198_T	1
rs5754198	22:33062231	["G","T"]	IPL	0.012498	0.017315	0.72178	0.47044	SYN3	intron_variant	[null]	NA	NA	NA	NA	NA	0.04529	8.5975e-12	TIMP3	1Mb	HMOX1	50Mb	-0.72178	IPL		G	T	TIMP3:rs5754198_T	1
rs5754198	22:33062231	["G","T"]	GCC	0.021799	0.018063	1.2068	0.22751	SYN3	intron_variant	[null]	NA	NA	NA	NA	NA	0.04529	8.5975e-12	TIMP3	1Mb	HMOX1	50Mb	-1.2068	GCC		G	T	TIMP3:rs5754198_T	1
rs5754198	22:33062231	["G","T"]	INL	0.0082002	0.017433	0.4704	0.63808	SYN3	intron_variant	[null]	NA	NA	NA	NA	NA	0.04529	8.5975e-12	TIMP3	1Mb	HMOX1	50Mb	-0.4704	INL		G	T	TIMP3:rs5754198_T	1
rs5754198	22:33062231	["G","T"]	OPL	0.012746	0.017798	0.71614	0.47391	SYN3	intron_variant	[null]	NA	NA	NA	NA	NA	0.04529	8.5975e-12	TIMP3	1Mb	HMOX1	50Mb	-0.71614	OPL+ONL		G	T	TIMP3:rs5754198_T	1
rs5754198	22:33062231	["G","T"]	GCL	0.023716	0.017385	1.3641	0.17254	SYN3	intron_variant	[null]	NA	NA	NA	NA	NA	0.04529	8.5975e-12	TIMP3	1Mb	HMOX1	50Mb	-1.3641	GCL		G	T	TIMP3:rs5754198_T	1
rs5754198	22:33062231	["G","T"]	RNFL	0.01713	0.018021	0.95054	0.34184	SYN3	intron_variant	[null]	NA	NA	NA	NA	NA	0.04529	8.5975e-12	TIMP3	1Mb	HMOX1	50Mb	-0.95054	RNFL		G	T	TIMP3:rs5754198_T	1
rs5754198	22:33062231	["G","T"]	RPE	-0.12242	0.017922	-6.8307	8.5975e-12	SYN3	intron_variant	[null]	NA	NA	NA	NA	NA	0.04529	8.5975e-12	TIMP3	1Mb	HMOX1	50Mb	6.8307	RPE+BM	***	G	T	TIMP3:rs5754198_T	1
rs5754198	22:33062231	["G","T"]	CSI	-0.018947	0.016546	-1.1451	0.25217	SYN3	intron_variant	[null]	NA	NA	NA	NA	NA	0.04529	8.5975e-12	TIMP3	1Mb	HMOX1	50Mb	1.1451	CSI		G	T	TIMP3:rs5754198_T	1
rs575770	20:62785115	["G","A"]	RNFL	-0.018454	0.010252	-1.8001	0.071849	MYT1	intron_variant	[null]	NA	NA	NA	NA	NA	0.83911	4.8524e-08	NKAIN4	1Mb	CDH4	50Mb	1.8001	RNFL		G	A	NKAIN4:rs575770_A	1
rs575770	20:62785115	["G","A"]	INL	0.026233	0.0099159	2.6455	0.0081598	MYT1	intron_variant	[null]	NA	NA	NA	NA	NA	0.83911	4.8524e-08	NKAIN4	1Mb	CDH4	50Mb	-2.6455	INL	*	G	A	NKAIN4:rs575770_A	1
rs575770	20:62785115	["G","A"]	GCC	-0.0038761	0.010276	-0.3772	0.70603	MYT1	intron_variant	[null]	NA	NA	NA	NA	NA	0.83911	4.8524e-08	NKAIN4	1Mb	CDH4	50Mb	0.3772	GCC		G	A	NKAIN4:rs575770_A	1
rs575770	20:62785115	["G","A"]	OPL	0.055236	0.01012	5.4579	4.8524e-08	MYT1	intron_variant	[null]	NA	NA	NA	NA	NA	0.83911	4.8524e-08	NKAIN4	1Mb	CDH4	50Mb	-5.4579	OPL+ONL	***	G	A	NKAIN4:rs575770_A	1
rs575770	20:62785115	["G","A"]	RPE	-0.0010709	0.010202	-0.10496	0.9164	MYT1	intron_variant	[null]	NA	NA	NA	NA	NA	0.83911	4.8524e-08	NKAIN4	1Mb	CDH4	50Mb	0.10496	RPE+BM		G	A	NKAIN4:rs575770_A	1
rs575770	20:62785115	["G","A"]	ISOS+PS	0.011301	0.010139	1.1146	0.26501	MYT1	intron_variant	[null]	NA	NA	NA	NA	NA	0.83911	4.8524e-08	NKAIN4	1Mb	CDH4	50Mb	-1.1146	PS		G	A	NKAIN4:rs575770_A	1
rs575770	20:62785115	["G","A"]	IPL	0.017994	0.0098498	1.8268	0.067734	MYT1	intron_variant	[null]	NA	NA	NA	NA	NA	0.83911	4.8524e-08	NKAIN4	1Mb	CDH4	50Mb	-1.8268	IPL		G	A	NKAIN4:rs575770_A	1
rs575770	20:62785115	["G","A"]	GCL	0.002816	0.0098903	0.28473	0.77586	MYT1	intron_variant	[null]	NA	NA	NA	NA	NA	0.83911	4.8524e-08	NKAIN4	1Mb	CDH4	50Mb	-0.28473	GCL		G	A	NKAIN4:rs575770_A	1
rs575770	20:62785115	["G","A"]	CSI	0.0060421	0.0094127	0.64191	0.52093	MYT1	intron_variant	[null]	NA	NA	NA	NA	NA	0.83911	4.8524e-08	NKAIN4	1Mb	CDH4	50Mb	-0.64191	CSI		G	A	NKAIN4:rs575770_A	1
rs58628422	3:150110582	["T","C"]	ISOS+PS	0.015479	0.008217	1.8837	0.05961	NA	intergenic_variant	[null]	NA	NA	NA	NA	NA	0.28718	1.2598e-10	GPR171	1Mb	GSK3B	50Mb	-1.8837	PS		T	C	GPR171:rs58628422_C	1
rs58628422	3:150110582	["T","C"]	OPL	0.052763	0.0082006	6.434	1.2598e-10	NA	intergenic_variant	[null]	NA	NA	NA	NA	NA	0.28718	1.2598e-10	GPR171	1Mb	GSK3B	50Mb	-6.434	OPL+ONL	***	T	C	GPR171:rs58628422_C	1
rs58628422	3:150110582	["T","C"]	RNFL	0.001565	0.0083088	0.18835	0.8506	NA	intergenic_variant	[null]	NA	NA	NA	NA	NA	0.28718	1.2598e-10	GPR171	1Mb	GSK3B	50Mb	-0.18835	RNFL		T	C	GPR171:rs58628422_C	1
rs58628422	3:150110582	["T","C"]	CSI	0.01575	0.0076281	2.0647	0.038961	NA	intergenic_variant	[null]	NA	NA	NA	NA	NA	0.28718	1.2598e-10	GPR171	1Mb	GSK3B	50Mb	-2.0647	CSI	*	T	C	GPR171:rs58628422_C	1
rs58628422	3:150110582	["T","C"]	GCC	0.007123	0.0083281	0.8553	0.39239	NA	intergenic_variant	[null]	NA	NA	NA	NA	NA	0.28718	1.2598e-10	GPR171	1Mb	GSK3B	50Mb	-0.8553	GCC		T	C	GPR171:rs58628422_C	1
rs58628422	3:150110582	["T","C"]	IPL	0.0028527	0.0079832	0.35734	0.72084	NA	intergenic_variant	[null]	NA	NA	NA	NA	NA	0.28718	1.2598e-10	GPR171	1Mb	GSK3B	50Mb	-0.35734	IPL		T	C	GPR171:rs58628422_C	1
rs58628422	3:150110582	["T","C"]	RPE	0.0051807	0.0082684	0.62656	0.53095	NA	intergenic_variant	[null]	NA	NA	NA	NA	NA	0.28718	1.2598e-10	GPR171	1Mb	GSK3B	50Mb	-0.62656	RPE+BM		T	C	GPR171:rs58628422_C	1
rs58628422	3:150110582	["T","C"]	GCL	0.015617	0.0080152	1.9484	0.051372	NA	intergenic_variant	[null]	NA	NA	NA	NA	NA	0.28718	1.2598e-10	GPR171	1Mb	GSK3B	50Mb	-1.9484	GCL		T	C	GPR171:rs58628422_C	1
rs58628422	3:150110582	["T","C"]	INL	0.023072	0.0080363	2.871	0.0040944	NA	intergenic_variant	[null]	NA	NA	NA	NA	NA	0.28718	1.2598e-10	GPR171	1Mb	GSK3B	50Mb	-2.871	INL	*	T	C	GPR171:rs58628422_C	1
rs6077980	20:10934583	["A","C"]	IPL	-0.0014032	0.0072116	-0.19458	0.84572	RP11-103J8.1	intron_variant	[null]	NA	NA	NA	NA	NA	0.48464	1.0615e-21	JAG1	1Mb	JAG1	50Mb	0.19458	IPL		A	C	JAG1:rs6077980_C	1
rs6077980	20:10934583	["A","C"]	CSI	-0.0094343	0.0068912	-1.369	0.171	RP11-103J8.1	intron_variant	[null]	NA	NA	NA	NA	NA	0.48464	1.0615e-21	JAG1	1Mb	JAG1	50Mb	1.369	CSI		A	C	JAG1:rs6077980_C	1
rs6077980	20:10934583	["A","C"]	GCL	-0.0057476	0.0072409	-0.79378	0.42733	RP11-103J8.1	intron_variant	[null]	NA	NA	NA	NA	NA	0.48464	1.0615e-21	JAG1	1Mb	JAG1	50Mb	0.79378	GCL		A	C	JAG1:rs6077980_C	1
rs6077980	20:10934583	["A","C"]	ISOS+PS	0.070998	0.007413	9.5774	1.0615e-21	RP11-103J8.1	intron_variant	[null]	NA	NA	NA	NA	NA	0.48464	1.0615e-21	JAG1	1Mb	JAG1	50Mb	-9.5774	PS	***	A	C	JAG1:rs6077980_C	1
rs6077980	20:10934583	["A","C"]	RNFL	-0.011772	0.0075055	-1.5685	0.11678	RP11-103J8.1	intron_variant	[null]	NA	NA	NA	NA	NA	0.48464	1.0615e-21	JAG1	1Mb	JAG1	50Mb	1.5685	RNFL		A	C	JAG1:rs6077980_C	1
rs6077980	20:10934583	["A","C"]	OPL	0.0020206	0.0074127	0.27259	0.78517	RP11-103J8.1	intron_variant	[null]	NA	NA	NA	NA	NA	0.48464	1.0615e-21	JAG1	1Mb	JAG1	50Mb	-0.27259	OPL+ONL		A	C	JAG1:rs6077980_C	1
rs6077980	20:10934583	["A","C"]	RPE	-0.012131	0.0074691	-1.6242	0.10434	RP11-103J8.1	intron_variant	[null]	NA	NA	NA	NA	NA	0.48464	1.0615e-21	JAG1	1Mb	JAG1	50Mb	1.6242	RPE+BM		A	C	JAG1:rs6077980_C	1
rs6077980	20:10934583	["A","C"]	INL	-0.00041879	0.0072605	-0.05768	0.954	RP11-103J8.1	intron_variant	[null]	NA	NA	NA	NA	NA	0.48464	1.0615e-21	JAG1	1Mb	JAG1	50Mb	0.05768	INL		A	C	JAG1:rs6077980_C	1
rs6077980	20:10934583	["A","C"]	GCC	-0.0091121	0.0075232	-1.2112	0.22583	RP11-103J8.1	intron_variant	[null]	NA	NA	NA	NA	NA	0.48464	1.0615e-21	JAG1	1Mb	JAG1	50Mb	1.2112	GCC		A	C	JAG1:rs6077980_C	1
rs61198364	8:9192297	["T","A"]	IPL	0.0098859	0.0086024	1.1492	0.25048	RP11-115J16.1	non_coding_transcript_exon_variant	[null]	NA	NA	NA	NA	NA	0.22541	4.5203e-09	MSRA	1Mb	ANGPT2	50Mb	-1.1492	IPL		T	A	MSRA:rs61198364_A	1
rs61198364	8:9192297	["T","A"]	GCC	0.010647	0.0089741	1.1864	0.23548	RP11-115J16.1	non_coding_transcript_exon_variant	[null]	NA	NA	NA	NA	NA	0.22541	4.5203e-09	MSRA	1Mb	ANGPT2	50Mb	-1.1864	GCC		T	A	MSRA:rs61198364_A	1
rs61198364	8:9192297	["T","A"]	GCL	0.016906	0.008637	1.9574	0.05031	RP11-115J16.1	non_coding_transcript_exon_variant	[null]	NA	NA	NA	NA	NA	0.22541	4.5203e-09	MSRA	1Mb	ANGPT2	50Mb	-1.9574	GCL		T	A	MSRA:rs61198364_A	1
rs61198364	8:9192297	["T","A"]	OPL	-0.00023742	0.0088423	-0.02685	0.97858	RP11-115J16.1	non_coding_transcript_exon_variant	[null]	NA	NA	NA	NA	NA	0.22541	4.5203e-09	MSRA	1Mb	ANGPT2	50Mb	0.02685	OPL+ONL		T	A	MSRA:rs61198364_A	1
rs61198364	8:9192297	["T","A"]	INL	0.021609	0.00866	2.4952	0.012592	RP11-115J16.1	non_coding_transcript_exon_variant	[null]	NA	NA	NA	NA	NA	0.22541	4.5203e-09	MSRA	1Mb	ANGPT2	50Mb	-2.4952	INL	*	T	A	MSRA:rs61198364_A	1
rs61198364	8:9192297	["T","A"]	CSI	0.048192	0.0082162	5.8655	4.5203e-09	RP11-115J16.1	non_coding_transcript_exon_variant	[null]	NA	NA	NA	NA	NA	0.22541	4.5203e-09	MSRA	1Mb	ANGPT2	50Mb	-5.8655	CSI	***	T	A	MSRA:rs61198364_A	1
rs61198364	8:9192297	["T","A"]	RNFL	0.0030829	0.0089534	0.34433	0.7306	RP11-115J16.1	non_coding_transcript_exon_variant	[null]	NA	NA	NA	NA	NA	0.22541	4.5203e-09	MSRA	1Mb	ANGPT2	50Mb	-0.34433	RNFL		T	A	MSRA:rs61198364_A	1
rs61198364	8:9192297	["T","A"]	RPE	-0.003908	0.00891	-0.43861	0.66095	RP11-115J16.1	non_coding_transcript_exon_variant	[null]	NA	NA	NA	NA	NA	0.22541	4.5203e-09	MSRA	1Mb	ANGPT2	50Mb	0.43861	RPE+BM		T	A	MSRA:rs61198364_A	1
rs61198364	8:9192297	["T","A"]	ISOS+PS	0.011942	0.0088548	1.3487	0.17745	RP11-115J16.1	non_coding_transcript_exon_variant	[null]	NA	NA	NA	NA	NA	0.22541	4.5203e-09	MSRA	1Mb	ANGPT2	50Mb	-1.3487	PS		T	A	MSRA:rs61198364_A	1
rs61871745	10:124210369	["G","A"]	ISOS+PS	-0.093808	0.0090654	-10.348	4.6673e-25	ARMS2	upstream_gene_variant	[null]	NA	NA	NA	NA	NA	0.21316	4.6673e-25	HTRA1	1Mb	MGEA5	50Mb	10.348	PS	***	G	A	HTRA1:rs61871745_A	1
rs61871745	10:124210369	["G","A"]	RNFL	0.014107	0.0091806	1.5366	0.12441	ARMS2	upstream_gene_variant	[null]	NA	NA	NA	NA	NA	0.21316	4.6673e-25	HTRA1	1Mb	MGEA5	50Mb	-1.5366	RNFL		G	A	HTRA1:rs61871745_A	1
rs61871745	10:124210369	["G","A"]	INL	-0.018925	0.0088803	-2.1311	0.033084	ARMS2	upstream_gene_variant	[null]	NA	NA	NA	NA	NA	0.21316	4.6673e-25	HTRA1	1Mb	MGEA5	50Mb	2.1311	INL	*	G	A	HTRA1:rs61871745_A	1
rs61871745	10:124210369	["G","A"]	GCL	-0.0015064	0.008857	-0.17008	0.86495	ARMS2	upstream_gene_variant	[null]	NA	NA	NA	NA	NA	0.21316	4.6673e-25	HTRA1	1Mb	MGEA5	50Mb	0.17008	GCL		G	A	HTRA1:rs61871745_A	1
rs61871745	10:124210369	["G","A"]	GCC	0.0047275	0.0092024	0.51373	0.60745	ARMS2	upstream_gene_variant	[null]	NA	NA	NA	NA	NA	0.21316	4.6673e-25	HTRA1	1Mb	MGEA5	50Mb	-0.51373	GCC		G	A	HTRA1:rs61871745_A	1
rs61871745	10:124210369	["G","A"]	IPL	-0.0088611	0.008821	-1.0045	0.31512	ARMS2	upstream_gene_variant	[null]	NA	NA	NA	NA	NA	0.21316	4.6673e-25	HTRA1	1Mb	MGEA5	50Mb	1.0045	IPL		G	A	HTRA1:rs61871745_A	1
rs61871745	10:124210369	["G","A"]	CSI	-0.019892	0.0084287	-2.3601	0.018276	ARMS2	upstream_gene_variant	[null]	NA	NA	NA	NA	NA	0.21316	4.6673e-25	HTRA1	1Mb	MGEA5	50Mb	2.3601	CSI	*	G	A	HTRA1:rs61871745_A	1
rs61871745	10:124210369	["G","A"]	OPL	0.0034577	0.009067	0.38135	0.70295	ARMS2	upstream_gene_variant	[null]	NA	NA	NA	NA	NA	0.21316	4.6673e-25	HTRA1	1Mb	MGEA5	50Mb	-0.38135	OPL+ONL		G	A	HTRA1:rs61871745_A	1
rs61871745	10:124210369	["G","A"]	RPE	0.0021474	0.0091364	0.23504	0.81418	ARMS2	upstream_gene_variant	[null]	NA	NA	NA	NA	NA	0.21316	4.6673e-25	HTRA1	1Mb	MGEA5	50Mb	-0.23504	RPE+BM		G	A	HTRA1:rs61871745_A	1
rs61879160	11:622044	["C","T"]	CSI	0.018687	0.0097412	1.9183	0.055077	CDHR5	intron_variant	[null]	NA	NA	NA	NA	NA	0.14912	2.7019e-12	HRAS	1Mb	HRAS	50Mb	-1.9183	CSI		C	T	HRAS:rs61879160_T	1
rs61879160	11:622044	["C","T"]	IPL	-0.017705	0.010194	-1.7368	0.082437	CDHR5	intron_variant	[null]	NA	NA	NA	NA	NA	0.14912	2.7019e-12	HRAS	1Mb	HRAS	50Mb	1.7368	IPL		C	T	HRAS:rs61879160_T	1
rs61879160	11:622044	["C","T"]	INL	-0.013137	0.010263	-1.28	0.20055	CDHR5	intron_variant	[null]	NA	NA	NA	NA	NA	0.14912	2.7019e-12	HRAS	1Mb	HRAS	50Mb	1.28	INL		C	T	HRAS:rs61879160_T	1
rs61879160	11:622044	["C","T"]	RNFL	-0.0055285	0.01061	-0.52105	0.60233	CDHR5	intron_variant	[null]	NA	NA	NA	NA	NA	0.14912	2.7019e-12	HRAS	1Mb	HRAS	50Mb	0.52105	RNFL		C	T	HRAS:rs61879160_T	1
rs61879160	11:622044	["C","T"]	GCL	-0.018063	0.010235	-1.7647	0.077622	CDHR5	intron_variant	[null]	NA	NA	NA	NA	NA	0.14912	2.7019e-12	HRAS	1Mb	HRAS	50Mb	1.7647	GCL		C	T	HRAS:rs61879160_T	1
rs61879160	11:622044	["C","T"]	ISOS+PS	0.07335	0.010486	6.9951	2.7019e-12	CDHR5	intron_variant	[null]	NA	NA	NA	NA	NA	0.14912	2.7019e-12	HRAS	1Mb	HRAS	50Mb	-6.9951	PS	***	C	T	HRAS:rs61879160_T	1
rs61879160	11:622044	["C","T"]	OPL	0.039548	0.010476	3.775	0.0001603	CDHR5	intron_variant	[null]	NA	NA	NA	NA	NA	0.14912	2.7019e-12	HRAS	1Mb	HRAS	50Mb	-3.775	OPL+ONL	*	C	T	HRAS:rs61879160_T	1
rs61879160	11:622044	["C","T"]	RPE	0.00055847	0.010559	0.052891	0.95782	CDHR5	intron_variant	[null]	NA	NA	NA	NA	NA	0.14912	2.7019e-12	HRAS	1Mb	HRAS	50Mb	-0.052891	RPE+BM		C	T	HRAS:rs61879160_T	1
rs61879160	11:622044	["C","T"]	GCC	-0.014902	0.010635	-1.4012	0.16115	CDHR5	intron_variant	[null]	NA	NA	NA	NA	NA	0.14912	2.7019e-12	HRAS	1Mb	HRAS	50Mb	1.4012	GCC		C	T	HRAS:rs61879160_T	1
rs62213280	21:47166569	["C","T"]	CSI	0.013945	0.007087	1.9677	0.049114	PCBP3	intron_variant	[null]	NA	NA	NA	NA	NA	0.62241	4.7681e-13	COL18A1	1Mb	COL18A1	50Mb	-1.9677	CSI	*	C	T	COL18A1:rs62213280_T	1
rs62213280	21:47166569	["C","T"]	ISOS+PS	0.011354	0.0076342	1.4872	0.13697	PCBP3	intron_variant	[null]	NA	NA	NA	NA	NA	0.62241	4.7681e-13	COL18A1	1Mb	COL18A1	50Mb	-1.4872	PS		C	T	COL18A1:rs62213280_T	1
rs62213280	21:47166569	["C","T"]	RPE	0.0024141	0.0076819	0.31426	0.75332	PCBP3	intron_variant	[null]	NA	NA	NA	NA	NA	0.62241	4.7681e-13	COL18A1	1Mb	COL18A1	50Mb	-0.31426	RPE+BM		C	T	COL18A1:rs62213280_T	1
rs62213280	21:47166569	["C","T"]	IPL	-0.053616	0.007411	-7.2347	4.7681e-13	PCBP3	intron_variant	[null]	NA	NA	NA	NA	NA	0.62241	4.7681e-13	COL18A1	1Mb	COL18A1	50Mb	7.2347	IPL	***	C	T	COL18A1:rs62213280_T	1
rs62213280	21:47166569	["C","T"]	INL	-0.0098177	0.0074669	-1.3148	0.18857	PCBP3	intron_variant	[null]	NA	NA	NA	NA	NA	0.62241	4.7681e-13	COL18A1	1Mb	COL18A1	50Mb	1.3148	INL		C	T	COL18A1:rs62213280_T	1
rs62213280	21:47166569	["C","T"]	OPL	0.0097786	0.0076234	1.2827	0.1996	PCBP3	intron_variant	[null]	NA	NA	NA	NA	NA	0.62241	4.7681e-13	COL18A1	1Mb	COL18A1	50Mb	-1.2827	OPL+ONL		C	T	COL18A1:rs62213280_T	1
rs62213280	21:47166569	["C","T"]	RNFL	-0.0060841	0.0077193	-0.78817	0.4306	PCBP3	intron_variant	[null]	NA	NA	NA	NA	NA	0.62241	4.7681e-13	COL18A1	1Mb	COL18A1	50Mb	0.78817	RNFL		C	T	COL18A1:rs62213280_T	1
rs62213280	21:47166569	["C","T"]	GCL	-0.0061472	0.0074469	-0.82547	0.40911	PCBP3	intron_variant	[null]	NA	NA	NA	NA	NA	0.62241	4.7681e-13	COL18A1	1Mb	COL18A1	50Mb	0.82547	GCL		C	T	COL18A1:rs62213280_T	1
rs62213280	21:47166569	["C","T"]	GCC	-0.02248	0.0077364	-2.9058	0.0036657	PCBP3	intron_variant	[null]	NA	NA	NA	NA	NA	0.62241	4.7681e-13	COL18A1	1Mb	COL18A1	50Mb	2.9058	GCC	*	C	T	COL18A1:rs62213280_T	1
rs62235728	3:29440972	["A","G"]	ISOS+PS	-0.027506	0.0092238	-2.982	0.0028656	RBMS3	intron_variant	[null]	NA	NA	NA	NA	NA	0.2029	4.3157e-08	ZCWPW2	1Mb	THRB	50Mb	2.982	PS	*	A	G	ZCWPW2:rs62235728_G	1
rs62235728	3:29440972	["A","G"]	RNFL	-0.0063372	0.0093275	-0.67941	0.49688	RBMS3	intron_variant	[null]	NA	NA	NA	NA	NA	0.2029	4.3157e-08	ZCWPW2	1Mb	THRB	50Mb	0.67941	RNFL		A	G	ZCWPW2:rs62235728_G	1
rs62235728	3:29440972	["A","G"]	INL	-0.04941	0.0090186	-5.4787	4.3157e-08	RBMS3	intron_variant	[null]	NA	NA	NA	NA	NA	0.2029	4.3157e-08	ZCWPW2	1Mb	THRB	50Mb	5.4787	INL	***	A	G	ZCWPW2:rs62235728_G	1
rs62235728	3:29440972	["A","G"]	RPE	0.010183	0.0092821	1.097	0.27264	RBMS3	intron_variant	[null]	NA	NA	NA	NA	NA	0.2029	4.3157e-08	ZCWPW2	1Mb	THRB	50Mb	-1.097	RPE+BM		A	G	ZCWPW2:rs62235728_G	1
rs62235728	3:29440972	["A","G"]	GCL	-0.028744	0.0089971	-3.1948	0.0014005	RBMS3	intron_variant	[null]	NA	NA	NA	NA	NA	0.2029	4.3157e-08	ZCWPW2	1Mb	THRB	50Mb	3.1948	GCL	*	A	G	ZCWPW2:rs62235728_G	1
rs62235728	3:29440972	["A","G"]	OPL	-0.027407	0.0092106	-2.9756	0.0029265	RBMS3	intron_variant	[null]	NA	NA	NA	NA	NA	0.2029	4.3157e-08	ZCWPW2	1Mb	THRB	50Mb	2.9756	OPL+ONL	*	A	G	ZCWPW2:rs62235728_G	1
rs62235728	3:29440972	["A","G"]	CSI	-0.013052	0.0085637	-1.5241	0.1275	RBMS3	intron_variant	[null]	NA	NA	NA	NA	NA	0.2029	4.3157e-08	ZCWPW2	1Mb	THRB	50Mb	1.5241	CSI		A	G	ZCWPW2:rs62235728_G	1
rs62235728	3:29440972	["A","G"]	IPL	-0.026706	0.0089608	-2.9803	0.0028818	RBMS3	intron_variant	[null]	NA	NA	NA	NA	NA	0.2029	4.3157e-08	ZCWPW2	1Mb	THRB	50Mb	2.9803	IPL	*	A	G	ZCWPW2:rs62235728_G	1
rs62235728	3:29440972	["A","G"]	GCC	-0.021849	0.0093486	-2.3371	0.019439	RBMS3	intron_variant	[null]	NA	NA	NA	NA	NA	0.2029	4.3157e-08	ZCWPW2	1Mb	THRB	50Mb	2.3371	GCC	*	A	G	ZCWPW2:rs62235728_G	1
rs62391628	6:1932446	["A","G"]	ISOS+PS	-0.021514	0.010925	-1.9692	0.048944	GMDS	intron_variant	[null]	NA	NA	NA	NA	NA	0.13416	8.2291e-24	GMDS	1Mb	RUNX2	50Mb	1.9692	PS	*	A	G	GMDS:rs62391628_G	1
rs62391628	6:1932446	["A","G"]	OPL	-0.019753	0.01091	-1.8106	0.070217	GMDS	intron_variant	[null]	NA	NA	NA	NA	NA	0.13416	8.2291e-24	GMDS	1Mb	RUNX2	50Mb	1.8106	OPL+ONL		A	G	GMDS:rs62391628_G	1
rs62391628	6:1932446	["A","G"]	GCC	0.021645	0.011073	1.9548	0.050615	GMDS	intron_variant	[null]	NA	NA	NA	NA	NA	0.13416	8.2291e-24	GMDS	1Mb	RUNX2	50Mb	-1.9548	GCC		A	G	GMDS:rs62391628_G	1
rs62391628	6:1932446	["A","G"]	RNFL	0.012945	0.011047	1.1718	0.24128	GMDS	intron_variant	[null]	NA	NA	NA	NA	NA	0.13416	8.2291e-24	GMDS	1Mb	RUNX2	50Mb	-1.1718	RNFL		A	G	GMDS:rs62391628_G	1
rs62391628	6:1932446	["A","G"]	INL	0.0072484	0.010686	0.67829	0.49759	GMDS	intron_variant	[null]	NA	NA	NA	NA	NA	0.13416	8.2291e-24	GMDS	1Mb	RUNX2	50Mb	-0.67829	INL		A	G	GMDS:rs62391628_G	1
rs62391628	6:1932446	["A","G"]	CSI	-0.032754	0.010141	-3.2297	0.0012404	GMDS	intron_variant	[null]	NA	NA	NA	NA	NA	0.13416	8.2291e-24	GMDS	1Mb	RUNX2	50Mb	3.2297	CSI	*	A	G	GMDS:rs62391628_G	1
rs62391628	6:1932446	["A","G"]	IPL	0.015727	0.010614	1.4817	0.13842	GMDS	intron_variant	[null]	NA	NA	NA	NA	NA	0.13416	8.2291e-24	GMDS	1Mb	RUNX2	50Mb	-1.4817	IPL		A	G	GMDS:rs62391628_G	1
rs62391628	6:1932446	["A","G"]	RPE	-0.11052	0.010977	-10.069	8.2291e-24	GMDS	intron_variant	[null]	NA	NA	NA	NA	NA	0.13416	8.2291e-24	GMDS	1Mb	RUNX2	50Mb	10.069	RPE+BM	***	A	G	GMDS:rs62391628_G	1
rs62391628	6:1932446	["A","G"]	GCL	0.027263	0.010657	2.5584	0.010521	GMDS	intron_variant	[null]	NA	NA	NA	NA	NA	0.13416	8.2291e-24	GMDS	1Mb	RUNX2	50Mb	-2.5584	GCL	*	A	G	GMDS:rs62391628_G	1
rs62407546	6:30216629	["G","C"]	CSI	8.9335e-05	0.0079683	0.011211	0.99105	HCG17	intron_variant	[null]	NA	NA	NA	NA	NA	0.25098	1.1283e-08	C6orf136	1Mb	HIST1H1C	50Mb	-0.011211	CSI		G	C	C6orf136:rs62407546_C	1
rs62407546	6:30216629	["G","C"]	RNFL	-0.014957	0.0086783	-1.7235	0.0848	HCG17	intron_variant	[null]	NA	NA	NA	NA	NA	0.25098	1.1283e-08	C6orf136	1Mb	HIST1H1C	50Mb	1.7235	RNFL		G	C	C6orf136:rs62407546_C	1
rs62407546	6:30216629	["G","C"]	ISOS+PS	-0.049001	0.0085791	-5.7117	1.1283e-08	HCG17	intron_variant	[null]	NA	NA	NA	NA	NA	0.25098	1.1283e-08	C6orf136	1Mb	HIST1H1C	50Mb	5.7117	PS	***	G	C	C6orf136:rs62407546_C	1
rs62407546	6:30216629	["G","C"]	GCC	-0.012036	0.0086987	-1.3836	0.16648	HCG17	intron_variant	[null]	NA	NA	NA	NA	NA	0.25098	1.1283e-08	C6orf136	1Mb	HIST1H1C	50Mb	1.3836	GCC		G	C	C6orf136:rs62407546_C	1
rs62407546	6:30216629	["G","C"]	RPE	-0.025775	0.0086355	-2.9848	0.0028396	HCG17	intron_variant	[null]	NA	NA	NA	NA	NA	0.25098	1.1283e-08	C6orf136	1Mb	HIST1H1C	50Mb	2.9848	RPE+BM	*	G	C	C6orf136:rs62407546_C	1
rs62407546	6:30216629	["G","C"]	GCL	-0.005329	0.0083725	-0.63649	0.52446	HCG17	intron_variant	[null]	NA	NA	NA	NA	NA	0.25098	1.1283e-08	C6orf136	1Mb	HIST1H1C	50Mb	0.63649	GCL		G	C	C6orf136:rs62407546_C	1
rs62407546	6:30216629	["G","C"]	IPL	-0.0053714	0.0083385	-0.64416	0.51947	HCG17	intron_variant	[null]	NA	NA	NA	NA	NA	0.25098	1.1283e-08	C6orf136	1Mb	HIST1H1C	50Mb	0.64416	IPL		G	C	C6orf136:rs62407546_C	1
rs62407546	6:30216629	["G","C"]	INL	0.0065466	0.008395	0.77982	0.43551	HCG17	intron_variant	[null]	NA	NA	NA	NA	NA	0.25098	1.1283e-08	C6orf136	1Mb	HIST1H1C	50Mb	-0.77982	INL		G	C	C6orf136:rs62407546_C	1
rs62407546	6:30216629	["G","C"]	OPL	-0.013395	0.0085707	-1.5629	0.11809	HCG17	intron_variant	[null]	NA	NA	NA	NA	NA	0.25098	1.1283e-08	C6orf136	1Mb	HIST1H1C	50Mb	1.5629	OPL+ONL		G	C	C6orf136:rs62407546_C	1
rs62523081	8:95946160	["G","A"]	CSI	-0.009633	0.007155	-1.3463	0.1782	TP53INP1	intron_variant	[null]	NA	NA	NA	NA	NA	0.36787	2.7823e-08	ESRP1	1Mb	PRKDC	50Mb	1.3463	CSI		G	A	ESRP1:rs62523081_A	1
rs62523081	8:95946160	["G","A"]	IPL	-0.019526	0.007487	-2.608	0.0091117	TP53INP1	intron_variant	[null]	NA	NA	NA	NA	NA	0.36787	2.7823e-08	ESRP1	1Mb	PRKDC	50Mb	2.608	IPL	*	G	A	ESRP1:rs62523081_A	1
rs62523081	8:95946160	["G","A"]	GCC	-0.036858	0.0078087	-4.7201	2.3666e-06	TP53INP1	intron_variant	[null]	NA	NA	NA	NA	NA	0.36787	2.7823e-08	ESRP1	1Mb	PRKDC	50Mb	4.7201	GCC	**	G	A	ESRP1:rs62523081_A	1
rs62523081	8:95946160	["G","A"]	ISOS+PS	0.008477	0.0077074	1.0999	0.2714	TP53INP1	intron_variant	[null]	NA	NA	NA	NA	NA	0.36787	2.7823e-08	ESRP1	1Mb	PRKDC	50Mb	-1.0999	PS		G	A	ESRP1:rs62523081_A	1
rs62523081	8:95946160	["G","A"]	RPE	0.005298	0.0077553	0.68314	0.49452	TP53INP1	intron_variant	[null]	NA	NA	NA	NA	NA	0.36787	2.7823e-08	ESRP1	1Mb	PRKDC	50Mb	-0.68314	RPE+BM		G	A	ESRP1:rs62523081_A	1
rs62523081	8:95946160	["G","A"]	GCL	-0.017692	0.0075176	-2.3535	0.018604	TP53INP1	intron_variant	[null]	NA	NA	NA	NA	NA	0.36787	2.7823e-08	ESRP1	1Mb	PRKDC	50Mb	2.3535	GCL	*	G	A	ESRP1:rs62523081_A	1
rs62523081	8:95946160	["G","A"]	INL	-0.01995	0.0075377	-2.6467	0.0081311	TP53INP1	intron_variant	[null]	NA	NA	NA	NA	NA	0.36787	2.7823e-08	ESRP1	1Mb	PRKDC	50Mb	2.6467	INL	*	G	A	ESRP1:rs62523081_A	1
rs62523081	8:95946160	["G","A"]	OPL	-0.0043307	0.0076965	-0.56268	0.57365	TP53INP1	intron_variant	[null]	NA	NA	NA	NA	NA	0.36787	2.7823e-08	ESRP1	1Mb	PRKDC	50Mb	0.56268	OPL+ONL		G	A	ESRP1:rs62523081_A	1
rs12719025	7:51100190	["A","G"]	GCL	0.052506	0.0073049	7.1877	6.727e-13	COBL	intron_variant	[null]	NA	NA	NA	NA	NA	0.46313	7.7089e-32	GRB10	1Mb	ELN	50Mb	-7.1877	GCL	***	A	G	GRB10:rs12719025_G	4
rs628224	11:31819174	["A","G"]	IPL	0.064195	0.0099498	6.4519	1.1197e-10	PAX6	intron_variant	[null]	NA	NA	NA	NA	NA	0.84389	1.1197e-10	PAX6	1Mb	PAX6	50Mb	-6.4519	IPL	***	A	G	PAX6:rs628224_G	1
rs628224	11:31819174	["A","G"]	INL	0.047215	0.01002	4.712	2.4631e-06	PAX6	intron_variant	[null]	NA	NA	NA	NA	NA	0.84389	1.1197e-10	PAX6	1Mb	PAX6	50Mb	-4.712	INL	**	A	G	PAX6:rs628224_G	1
rs628224	11:31819174	["A","G"]	ISOS+PS	0.014173	0.010248	1.383	0.16667	PAX6	intron_variant	[null]	NA	NA	NA	NA	NA	0.84389	1.1197e-10	PAX6	1Mb	PAX6	50Mb	-1.383	PS		A	G	PAX6:rs628224_G	1
rs628224	11:31819174	["A","G"]	RNFL	-0.030664	0.010361	-2.9597	0.003082	PAX6	intron_variant	[null]	NA	NA	NA	NA	NA	0.84389	1.1197e-10	PAX6	1Mb	PAX6	50Mb	2.9597	RNFL	*	A	G	PAX6:rs628224_G	1
rs628224	11:31819174	["A","G"]	CSI	-0.0083634	0.0095137	-0.87909	0.37936	PAX6	intron_variant	[null]	NA	NA	NA	NA	NA	0.84389	1.1197e-10	PAX6	1Mb	PAX6	50Mb	0.87909	CSI		A	G	PAX6:rs628224_G	1
rs628224	11:31819174	["A","G"]	GCL	0.029688	0.0099952	2.9703	0.0029775	PAX6	intron_variant	[null]	NA	NA	NA	NA	NA	0.84389	1.1197e-10	PAX6	1Mb	PAX6	50Mb	-2.9703	GCL	*	A	G	PAX6:rs628224_G	1
rs628224	11:31819174	["A","G"]	GCC	0.012917	0.010386	1.2437	0.21363	PAX6	intron_variant	[null]	NA	NA	NA	NA	NA	0.84389	1.1197e-10	PAX6	1Mb	PAX6	50Mb	-1.2437	GCC		A	G	PAX6:rs628224_G	1
rs628224	11:31819174	["A","G"]	OPL	-0.00531	0.010234	-0.51889	0.60384	PAX6	intron_variant	[null]	NA	NA	NA	NA	NA	0.84389	1.1197e-10	PAX6	1Mb	PAX6	50Mb	0.51889	OPL+ONL		A	G	PAX6:rs628224_G	1
rs628224	11:31819174	["A","G"]	RPE	0.020469	0.010311	1.9851	0.04714	PAX6	intron_variant	[null]	NA	NA	NA	NA	NA	0.84389	1.1197e-10	PAX6	1Mb	PAX6	50Mb	-1.9851	RPE+BM	*	A	G	PAX6:rs628224_G	1
rs629929	13:22318331	["G","T"]	CSI	-0.024673	0.0070494	-3.5	0.00046583	NA	intergenic_variant	[null]	NA	NA	NA	NA	NA	0.61124	5.3912e-11	FGF9	1Mb	FGF9	50Mb	3.5	CSI	*	G	T	FGF9:rs629929_T	1
rs629929	13:22318331	["G","T"]	OPL	-0.015571	0.0075836	-2.0533	0.04005	NA	intergenic_variant	[null]	NA	NA	NA	NA	NA	0.61124	5.3912e-11	FGF9	1Mb	FGF9	50Mb	2.0533	OPL+ONL	*	G	T	FGF9:rs629929_T	1
rs629929	13:22318331	["G","T"]	ISOS+PS	-0.013511	0.0075945	-1.779	0.075241	NA	intergenic_variant	[null]	NA	NA	NA	NA	NA	0.61124	5.3912e-11	FGF9	1Mb	FGF9	50Mb	1.779	PS		G	T	FGF9:rs629929_T	1
rs629929	13:22318331	["G","T"]	IPL	-0.019777	0.0073776	-2.6806	0.007352	NA	intergenic_variant	[null]	NA	NA	NA	NA	NA	0.61124	5.3912e-11	FGF9	1Mb	FGF9	50Mb	2.6806	IPL	*	G	T	FGF9:rs629929_T	1
rs629929	13:22318331	["G","T"]	INL	-0.015351	0.0074279	-2.0666	0.038779	NA	intergenic_variant	[null]	NA	NA	NA	NA	NA	0.61124	5.3912e-11	FGF9	1Mb	FGF9	50Mb	2.0666	INL	*	G	T	FGF9:rs629929_T	1
rs629929	13:22318331	["G","T"]	GCC	0.020163	0.0076965	2.6197	0.0088036	NA	intergenic_variant	[null]	NA	NA	NA	NA	NA	0.61124	5.3912e-11	FGF9	1Mb	FGF9	50Mb	-2.6197	GCC	*	G	T	FGF9:rs629929_T	1
rs629929	13:22318331	["G","T"]	RPE	0.025411	0.0076408	3.3257	0.00088297	NA	intergenic_variant	[null]	NA	NA	NA	NA	NA	0.61124	5.3912e-11	FGF9	1Mb	FGF9	50Mb	-3.3257	RPE+BM	*	G	T	FGF9:rs629929_T	1
rs4486167	8:105132625	["G","T"]	GCL	-0.052585	0.0083638	-6.2872	3.2731e-10	RIMS2	intron_variant	[null]	NA	NA	NA	NA	NA	0.24849	3.2731e-10	CTHRC1	1Mb	LYN	50Mb	6.2872	GCL	***	G	T	CTHRC1:rs4486167_T	3
rs629929	13:22318331	["G","T"]	GCL	-0.0067077	0.0074083	-0.90543	0.36524	NA	intergenic_variant	[null]	NA	NA	NA	NA	NA	0.61124	5.3912e-11	FGF9	1Mb	FGF9	50Mb	0.90543	GCL		G	T	FGF9:rs629929_T	1
rs63338061	5:71486228	["C","T"]	GCC	-0.01988	0.0078225	-2.5414	0.011046	MAP1B	intron_variant	[null]	NA	NA	NA	NA	NA	0.36539	1.567e-10	MAP1B	1Mb	MEF2C	50Mb	2.5414	GCC	*	C	T	MAP1B:rs63338061_T	1
rs63338061	5:71486228	["C","T"]	ISOS+PS	0.0037292	0.0077192	0.4831	0.62903	MAP1B	intron_variant	[null]	NA	NA	NA	NA	NA	0.36539	1.567e-10	MAP1B	1Mb	MEF2C	50Mb	-0.4831	PS		C	T	MAP1B:rs63338061_T	1
rs63338061	5:71486228	["C","T"]	INL	-0.01973	0.0075492	-2.6136	0.0089646	MAP1B	intron_variant	[null]	NA	NA	NA	NA	NA	0.36539	1.567e-10	MAP1B	1Mb	MEF2C	50Mb	2.6136	INL	*	C	T	MAP1B:rs63338061_T	1
rs63338061	5:71486228	["C","T"]	CSI	-0.007188	0.007166	-1.0031	0.31583	MAP1B	intron_variant	[null]	NA	NA	NA	NA	NA	0.36539	1.567e-10	MAP1B	1Mb	MEF2C	50Mb	1.0031	CSI		C	T	MAP1B:rs63338061_T	1
rs63338061	5:71486228	["C","T"]	GCL	-0.022669	0.0075286	-3.011	0.002606	MAP1B	intron_variant	[null]	NA	NA	NA	NA	NA	0.36539	1.567e-10	MAP1B	1Mb	MEF2C	50Mb	3.011	GCL	*	C	T	MAP1B:rs63338061_T	1
rs63338061	5:71486228	["C","T"]	IPL	-0.020056	0.0074984	-2.6747	0.0074828	MAP1B	intron_variant	[null]	NA	NA	NA	NA	NA	0.36539	1.567e-10	MAP1B	1Mb	MEF2C	50Mb	2.6747	IPL	*	C	T	MAP1B:rs63338061_T	1
rs63338061	5:71486228	["C","T"]	RNFL	-0.010204	0.0078049	-1.3074	0.19107	MAP1B	intron_variant	[null]	NA	NA	NA	NA	NA	0.36539	1.567e-10	MAP1B	1Mb	MEF2C	50Mb	1.3074	RNFL		C	T	MAP1B:rs63338061_T	1
rs63338061	5:71486228	["C","T"]	OPL	0.049308	0.0077035	6.4007	1.567e-10	MAP1B	intron_variant	[null]	NA	NA	NA	NA	NA	0.36539	1.567e-10	MAP1B	1Mb	MEF2C	50Mb	-6.4007	OPL+ONL	***	C	T	MAP1B:rs63338061_T	1
rs63338061	5:71486228	["C","T"]	RPE	0.002216	0.0077672	0.2853	0.77542	MAP1B	intron_variant	[null]	NA	NA	NA	NA	NA	0.36539	1.567e-10	MAP1B	1Mb	MEF2C	50Mb	-0.2853	RPE+BM		C	T	MAP1B:rs63338061_T	1
rs6426584	1:227374949	["A","T"]	ISOS+PS	0.0346	0.0078515	4.4067	1.0527e-05	CDC42BPA	intron_variant	[null]	NA	NA	NA	NA	NA	0.33686	2.1803e-17	PSEN2	1Mb	PROX1	50Mb	-4.4067	PS	**	A	T	PSEN2:rs6426584_T	1
rs6426584	1:227374949	["A","T"]	CSI	0.013324	0.0072907	1.8276	0.067624	CDC42BPA	intron_variant	[null]	NA	NA	NA	NA	NA	0.33686	2.1803e-17	PSEN2	1Mb	PROX1	50Mb	-1.8276	CSI		A	T	PSEN2:rs6426584_T	1
rs6426584	1:227374949	["A","T"]	INL	0.010157	0.0076814	1.3223	0.18609	CDC42BPA	intron_variant	[null]	NA	NA	NA	NA	NA	0.33686	2.1803e-17	PSEN2	1Mb	PROX1	50Mb	-1.3223	INL		A	T	PSEN2:rs6426584_T	1
rs6426584	1:227374949	["A","T"]	OPL	0.066499	0.0078341	8.4884	2.1803e-17	CDC42BPA	intron_variant	[null]	NA	NA	NA	NA	NA	0.33686	2.1803e-17	PSEN2	1Mb	PROX1	50Mb	-8.4884	OPL+ONL	***	A	T	PSEN2:rs6426584_T	1
rs6426584	1:227374949	["A","T"]	RPE	-0.0065573	0.0079025	-0.82977	0.40667	CDC42BPA	intron_variant	[null]	NA	NA	NA	NA	NA	0.33686	2.1803e-17	PSEN2	1Mb	PROX1	50Mb	0.82977	RPE+BM		A	T	PSEN2:rs6426584_T	1
rs6426584	1:227374949	["A","T"]	IPL	0.013233	0.0076296	1.7344	0.082848	CDC42BPA	intron_variant	[null]	NA	NA	NA	NA	NA	0.33686	2.1803e-17	PSEN2	1Mb	PROX1	50Mb	-1.7344	IPL		A	T	PSEN2:rs6426584_T	1
rs6426584	1:227374949	["A","T"]	GCL	0.01146	0.0076607	1.4959	0.13468	CDC42BPA	intron_variant	[null]	NA	NA	NA	NA	NA	0.33686	2.1803e-17	PSEN2	1Mb	PROX1	50Mb	-1.4959	GCL		A	T	PSEN2:rs6426584_T	1
rs6426584	1:227374949	["A","T"]	RNFL	-0.01017	0.0079409	-1.2807	0.20032	CDC42BPA	intron_variant	[null]	NA	NA	NA	NA	NA	0.33686	2.1803e-17	PSEN2	1Mb	PROX1	50Mb	1.2807	RNFL		A	T	PSEN2:rs6426584_T	1
rs6426584	1:227374949	["A","T"]	GCC	0.0022928	0.0079597	0.28805	0.77331	CDC42BPA	intron_variant	[null]	NA	NA	NA	NA	NA	0.33686	2.1803e-17	PSEN2	1Mb	PROX1	50Mb	-0.28805	GCC		A	T	PSEN2:rs6426584_T	1
rs6435927	2:216808152	["C","A"]	RPE	0.037631	0.0092052	4.088	4.3607e-05	AC093382.1	upstream_gene_variant	[null]	NA	NA	NA	NA	NA	0.20789	1.6823e-08	MREG	1Mb	NEUROD1	50Mb	-4.088	RPE+BM	**	C	A	MREG:rs6435927_A	1
rs6435927	2:216808152	["C","A"]	RNFL	-0.0013842	0.0092524	-0.14961	0.88108	AC093382.1	upstream_gene_variant	[null]	NA	NA	NA	NA	NA	0.20789	1.6823e-08	MREG	1Mb	NEUROD1	50Mb	0.14961	RNFL		C	A	MREG:rs6435927_A	1
rs6435927	2:216808152	["C","A"]	OPL	0.051541	0.0091333	5.6433	1.6823e-08	AC093382.1	upstream_gene_variant	[null]	NA	NA	NA	NA	NA	0.20789	1.6823e-08	MREG	1Mb	NEUROD1	50Mb	-5.6433	OPL+ONL	***	C	A	MREG:rs6435927_A	1
rs6435927	2:216808152	["C","A"]	ISOS+PS	-0.019642	0.0091501	-2.1467	0.031826	AC093382.1	upstream_gene_variant	[null]	NA	NA	NA	NA	NA	0.20789	1.6823e-08	MREG	1Mb	NEUROD1	50Mb	2.1467	PS	*	C	A	MREG:rs6435927_A	1
rs6435927	2:216808152	["C","A"]	IPL	0.00097623	0.0088898	0.10981	0.91256	AC093382.1	upstream_gene_variant	[null]	NA	NA	NA	NA	NA	0.20789	1.6823e-08	MREG	1Mb	NEUROD1	50Mb	-0.10981	IPL		C	A	MREG:rs6435927_A	1
rs6435927	2:216808152	["C","A"]	INL	-0.010137	0.0089499	-1.1326	0.25738	AC093382.1	upstream_gene_variant	[null]	NA	NA	NA	NA	NA	0.20789	1.6823e-08	MREG	1Mb	NEUROD1	50Mb	1.1326	INL		C	A	MREG:rs6435927_A	1
rs6435927	2:216808152	["C","A"]	GCL	0.011036	0.0089258	1.2365	0.2163	AC093382.1	upstream_gene_variant	[null]	NA	NA	NA	NA	NA	0.20789	1.6823e-08	MREG	1Mb	NEUROD1	50Mb	-1.2365	GCL		C	A	MREG:rs6435927_A	1
rs6435927	2:216808152	["C","A"]	GCC	0.0032869	0.009274	0.35442	0.72303	AC093382.1	upstream_gene_variant	[null]	NA	NA	NA	NA	NA	0.20789	1.6823e-08	MREG	1Mb	NEUROD1	50Mb	-0.35442	GCC		C	A	MREG:rs6435927_A	1
rs6435927	2:216808152	["C","A"]	CSI	0.0017138	0.008495	0.20174	0.84012	AC093382.1	upstream_gene_variant	[null]	NA	NA	NA	NA	NA	0.20789	1.6823e-08	MREG	1Mb	NEUROD1	50Mb	-0.20174	CSI		C	A	MREG:rs6435927_A	1
rs6727356	2:111912729	["A","G"]	CSI	0.00039954	0.0074265	0.053799	0.9571	BCL2L11	intron_variant	[null]	NA	NA	NA	NA	NA	0.31918	4.7561e-11	BCL2L11	1Mb	BCL2L11	50Mb	-0.053799	CSI		A	G	BCL2L11:rs6727356_G	1
rs6727356	2:111912729	["A","G"]	INL	0.051455	0.0078192	6.5806	4.7561e-11	BCL2L11	intron_variant	[null]	NA	NA	NA	NA	NA	0.31918	4.7561e-11	BCL2L11	1Mb	BCL2L11	50Mb	-6.5806	INL	***	A	G	BCL2L11:rs6727356_G	1
rs6727356	2:111912729	["A","G"]	RPE	-0.0099984	0.0080492	-1.2422	0.21419	BCL2L11	intron_variant	[null]	NA	NA	NA	NA	NA	0.31918	4.7561e-11	BCL2L11	1Mb	BCL2L11	50Mb	1.2422	RPE+BM		A	G	BCL2L11:rs6727356_G	1
rs6727356	2:111912729	["A","G"]	GCL	0.018942	0.0078026	2.4277	0.015201	BCL2L11	intron_variant	[null]	NA	NA	NA	NA	NA	0.31918	4.7561e-11	BCL2L11	1Mb	BCL2L11	50Mb	-2.4277	GCL	*	A	G	BCL2L11:rs6727356_G	1
rs6727356	2:111912729	["A","G"]	RNFL	-0.0032762	0.0080886	-0.40503	0.68545	BCL2L11	intron_variant	[null]	NA	NA	NA	NA	NA	0.31918	4.7561e-11	BCL2L11	1Mb	BCL2L11	50Mb	0.40503	RNFL		A	G	BCL2L11:rs6727356_G	1
rs6727356	2:111912729	["A","G"]	OPL	-0.0017923	0.0079883	-0.22437	0.82247	BCL2L11	intron_variant	[null]	NA	NA	NA	NA	NA	0.31918	4.7561e-11	BCL2L11	1Mb	BCL2L11	50Mb	0.22437	OPL+ONL		A	G	BCL2L11:rs6727356_G	1
rs6727356	2:111912729	["A","G"]	GCC	0.012818	0.0081072	1.5811	0.11387	BCL2L11	intron_variant	[null]	NA	NA	NA	NA	NA	0.31918	4.7561e-11	BCL2L11	1Mb	BCL2L11	50Mb	-1.5811	GCC		A	G	BCL2L11:rs6727356_G	1
rs6727356	2:111912729	["A","G"]	IPL	0.026049	0.0077703	3.3523	0.00080219	BCL2L11	intron_variant	[null]	NA	NA	NA	NA	NA	0.31918	4.7561e-11	BCL2L11	1Mb	BCL2L11	50Mb	-3.3523	IPL	*	A	G	BCL2L11:rs6727356_G	1
rs6727356	2:111912729	["A","G"]	ISOS+PS	0.0013751	0.0079997	0.17189	0.86353	BCL2L11	intron_variant	[null]	NA	NA	NA	NA	NA	0.31918	4.7561e-11	BCL2L11	1Mb	BCL2L11	50Mb	-0.17189	PS		A	G	BCL2L11:rs6727356_G	1
rs6766253	3:3269481	["T","C"]	INL	0.011894	0.010651	1.1168	0.26409	NA	intergenic_variant	[null]	NA	NA	NA	NA	NA	0.86365	6.1759e-09	IL5RA	1Mb	GNAT1	50Mb	-1.1168	INL		T	C	IL5RA:rs6766253_C	1
rs6766253	3:3269481	["T","C"]	GCC	0.049239	0.011033	4.4629	8.1113e-06	NA	intergenic_variant	[null]	NA	NA	NA	NA	NA	0.86365	6.1759e-09	IL5RA	1Mb	GNAT1	50Mb	-4.4629	GCC	**	T	C	IL5RA:rs6766253_C	1
rs6766253	3:3269481	["T","C"]	CSI	-0.0024882	0.010109	-0.24613	0.80558	NA	intergenic_variant	[null]	NA	NA	NA	NA	NA	0.86365	6.1759e-09	IL5RA	1Mb	GNAT1	50Mb	0.24613	CSI		T	C	IL5RA:rs6766253_C	1
rs6766253	3:3269481	["T","C"]	OPL	-0.005168	0.010874	-0.47526	0.6346	NA	intergenic_variant	[null]	NA	NA	NA	NA	NA	0.86365	6.1759e-09	IL5RA	1Mb	GNAT1	50Mb	0.47526	OPL+ONL		T	C	IL5RA:rs6766253_C	1
rs6766253	3:3269481	["T","C"]	RNFL	0.018222	0.01101	1.655	0.097932	NA	intergenic_variant	[null]	NA	NA	NA	NA	NA	0.86365	6.1759e-09	IL5RA	1Mb	GNAT1	50Mb	-1.655	RNFL		T	C	IL5RA:rs6766253_C	1
rs6766253	3:3269481	["T","C"]	RPE	-0.0036581	0.010957	-0.33385	0.73849	NA	intergenic_variant	[null]	NA	NA	NA	NA	NA	0.86365	6.1759e-09	IL5RA	1Mb	GNAT1	50Mb	0.33385	RPE+BM		T	C	IL5RA:rs6766253_C	1
rs6766253	3:3269481	["T","C"]	IPL	0.06147	0.010574	5.8134	6.1759e-09	NA	intergenic_variant	[null]	NA	NA	NA	NA	NA	0.86365	6.1759e-09	IL5RA	1Mb	GNAT1	50Mb	-5.8134	IPL	***	T	C	IL5RA:rs6766253_C	1
rs6766253	3:3269481	["T","C"]	GCL	0.057016	0.010617	5.3701	7.9239e-08	NA	intergenic_variant	[null]	NA	NA	NA	NA	NA	0.86365	6.1759e-09	IL5RA	1Mb	GNAT1	50Mb	-5.3701	GCL	**	T	C	IL5RA:rs6766253_C	1
rs6766253	3:3269481	["T","C"]	ISOS+PS	0.0073904	0.010889	0.67867	0.49735	NA	intergenic_variant	[null]	NA	NA	NA	NA	NA	0.86365	6.1759e-09	IL5RA	1Mb	GNAT1	50Mb	-0.67867	PS		T	C	IL5RA:rs6766253_C	1
rs683922	15:35008676	["T","C"]	CSI	-0.0408	0.0070136	-5.8173	6.0371e-09	NA	intergenic_variant	[null]	NA	NA	NA	NA	NA	0.42129	6.0371e-09	GJD2	1Mb	PML	50Mb	5.8173	CSI	***	T	C	GJD2:rs683922_C	1
rs683922	15:35008676	["T","C"]	IPL	-0.0076643	0.0073432	-1.0437	0.29662	NA	intergenic_variant	[null]	NA	NA	NA	NA	NA	0.42129	6.0371e-09	GJD2	1Mb	PML	50Mb	1.0437	IPL		T	C	GJD2:rs683922_C	1
rs683922	15:35008676	["T","C"]	OPL	-0.018029	0.0075474	-2.3888	0.016911	NA	intergenic_variant	[null]	NA	NA	NA	NA	NA	0.42129	6.0371e-09	GJD2	1Mb	PML	50Mb	2.3888	OPL+ONL	*	T	C	GJD2:rs683922_C	1
rs683922	15:35008676	["T","C"]	INL	-0.010342	0.0073929	-1.399	0.16183	NA	intergenic_variant	[null]	NA	NA	NA	NA	NA	0.42129	6.0371e-09	GJD2	1Mb	PML	50Mb	1.399	INL		T	C	GJD2:rs683922_C	1
rs683922	15:35008676	["T","C"]	ISOS+PS	-0.029035	0.0075572	-3.8421	0.00012222	NA	intergenic_variant	[null]	NA	NA	NA	NA	NA	0.42129	6.0371e-09	GJD2	1Mb	PML	50Mb	3.8421	PS	*	T	C	GJD2:rs683922_C	1
rs683922	15:35008676	["T","C"]	RNFL	-0.013112	0.0076426	-1.7156	0.086237	NA	intergenic_variant	[null]	NA	NA	NA	NA	NA	0.42129	6.0371e-09	GJD2	1Mb	PML	50Mb	1.7156	RNFL		T	C	GJD2:rs683922_C	1
rs683922	15:35008676	["T","C"]	GCC	-0.01489	0.0076603	-1.9438	0.051928	NA	intergenic_variant	[null]	NA	NA	NA	NA	NA	0.42129	6.0371e-09	GJD2	1Mb	PML	50Mb	1.9438	GCC		T	C	GJD2:rs683922_C	1
rs683922	15:35008676	["T","C"]	RPE	0.014365	0.0076054	1.8888	0.058921	NA	intergenic_variant	[null]	NA	NA	NA	NA	NA	0.42129	6.0371e-09	GJD2	1Mb	PML	50Mb	-1.8888	RPE+BM		T	C	GJD2:rs683922_C	1
rs683922	15:35008676	["T","C"]	GCL	-0.014651	0.0073728	-1.9871	0.046916	NA	intergenic_variant	[null]	NA	NA	NA	NA	NA	0.42129	6.0371e-09	GJD2	1Mb	PML	50Mb	1.9871	GCL	*	T	C	GJD2:rs683922_C	1
rs705773	6:164606534	["C","T"]	ISOS+PS	0.012747	0.0074419	1.7128	0.086755	NA	intergenic_variant	[null]	NA	NA	NA	NA	NA	0.47396	3.1074e-08	QKI	1Mb	QKI	50Mb	-1.7128	PS		C	T	QKI:rs705773_T	1
rs705773	6:164606534	["C","T"]	RNFL	0.016739	0.0075244	2.2246	0.026116	NA	intergenic_variant	[null]	NA	NA	NA	NA	NA	0.47396	3.1074e-08	QKI	1Mb	QKI	50Mb	-2.2246	RNFL	*	C	T	QKI:rs705773_T	1
rs705773	6:164606534	["C","T"]	RPE	-0.0049023	0.0074884	-0.65466	0.51269	NA	intergenic_variant	[null]	NA	NA	NA	NA	NA	0.47396	3.1074e-08	QKI	1Mb	QKI	50Mb	0.65466	RPE+BM		C	T	QKI:rs705773_T	1
rs705773	6:164606534	["C","T"]	IPL	0.040011	0.0072267	5.5366	3.1074e-08	NA	intergenic_variant	[null]	NA	NA	NA	NA	NA	0.47396	3.1074e-08	QKI	1Mb	QKI	50Mb	-5.5366	IPL	***	C	T	QKI:rs705773_T	1
rs705773	6:164606534	["C","T"]	GCC	0.032098	0.0075405	4.2568	2.0797e-05	NA	intergenic_variant	[null]	NA	NA	NA	NA	NA	0.47396	3.1074e-08	QKI	1Mb	QKI	50Mb	-4.2568	GCC	**	C	T	QKI:rs705773_T	1
rs705773	6:164606534	["C","T"]	INL	0.034598	0.0072766	4.7548	1.9953e-06	NA	intergenic_variant	[null]	NA	NA	NA	NA	NA	0.47396	3.1074e-08	QKI	1Mb	QKI	50Mb	-4.7548	INL	**	C	T	QKI:rs705773_T	1
rs705773	6:164606534	["C","T"]	OPL	0.026905	0.0074301	3.6211	0.00029381	NA	intergenic_variant	[null]	NA	NA	NA	NA	NA	0.47396	3.1074e-08	QKI	1Mb	QKI	50Mb	-3.6211	OPL+ONL	*	C	T	QKI:rs705773_T	1
rs705773	6:164606534	["C","T"]	GCL	0.029111	0.0072577	4.011	6.0589e-05	NA	intergenic_variant	[null]	NA	NA	NA	NA	NA	0.47396	3.1074e-08	QKI	1Mb	QKI	50Mb	-4.011	GCL	**	C	T	QKI:rs705773_T	1
rs705773	6:164606534	["C","T"]	CSI	0.0029442	0.0069089	0.42615	0.67	NA	intergenic_variant	[null]	NA	NA	NA	NA	NA	0.47396	3.1074e-08	QKI	1Mb	QKI	50Mb	-0.42615	CSI		C	T	QKI:rs705773_T	1
rs707739	9:79118903	["A","C"]	IPL	-0.0078248	0.0089484	-0.87443	0.38189	GCNT1	3_prime_UTR_variant	[null]	NA	NA	NA	NA	NA	0.20578	4.6267e-09	PCSK5	1Mb	NTRK2	50Mb	0.87443	IPL		A	C	PCSK5:rs707739_C	1
rs707739	9:79118903	["A","C"]	INL	-0.012638	0.0090089	-1.4029	0.16066	GCNT1	3_prime_UTR_variant	[null]	NA	NA	NA	NA	NA	0.20578	4.6267e-09	PCSK5	1Mb	NTRK2	50Mb	1.4029	INL		A	C	PCSK5:rs707739_C	1
rs707739	9:79118903	["A","C"]	RNFL	-0.0010312	0.0093135	-0.11072	0.91184	GCNT1	3_prime_UTR_variant	[null]	NA	NA	NA	NA	NA	0.20578	4.6267e-09	PCSK5	1Mb	NTRK2	50Mb	0.11072	RNFL		A	C	PCSK5:rs707739_C	1
rs707739	9:79118903	["A","C"]	OPL	-0.0015251	0.009198	-0.16581	0.86831	GCNT1	3_prime_UTR_variant	[null]	NA	NA	NA	NA	NA	0.20578	4.6267e-09	PCSK5	1Mb	NTRK2	50Mb	0.16581	OPL+ONL		A	C	PCSK5:rs707739_C	1
rs707739	9:79118903	["A","C"]	GCC	-0.0042701	0.0093352	-0.45741	0.64738	GCNT1	3_prime_UTR_variant	[null]	NA	NA	NA	NA	NA	0.20578	4.6267e-09	PCSK5	1Mb	NTRK2	50Mb	0.45741	GCC		A	C	PCSK5:rs707739_C	1
rs707739	9:79118903	["A","C"]	GCL	-0.0035558	0.0089849	-0.39575	0.69229	GCNT1	3_prime_UTR_variant	[null]	NA	NA	NA	NA	NA	0.20578	4.6267e-09	PCSK5	1Mb	NTRK2	50Mb	0.39575	GCL		A	C	PCSK5:rs707739_C	1
rs707739	9:79118903	["A","C"]	ISOS+PS	0.022081	0.0092103	2.3975	0.016515	GCNT1	3_prime_UTR_variant	[null]	NA	NA	NA	NA	NA	0.20578	4.6267e-09	PCSK5	1Mb	NTRK2	50Mb	-2.3975	PS	*	A	C	PCSK5:rs707739_C	1
rs707739	9:79118903	["A","C"]	CSI	0.050097	0.0085466	5.8616	4.6267e-09	GCNT1	3_prime_UTR_variant	[null]	NA	NA	NA	NA	NA	0.20578	4.6267e-09	PCSK5	1Mb	NTRK2	50Mb	-5.8616	CSI	***	A	C	PCSK5:rs707739_C	1
rs707739	9:79118903	["A","C"]	RPE	0.0012427	0.0092683	0.13408	0.89334	GCNT1	3_prime_UTR_variant	[null]	NA	NA	NA	NA	NA	0.20578	4.6267e-09	PCSK5	1Mb	NTRK2	50Mb	-0.13408	RPE+BM		A	C	PCSK5:rs707739_C	1
rs7162454	15:79368982	["A","T"]	CSI	0.044443	0.0069037	6.4375	1.2312e-10	RASGRF1	intron_variant	[null]	NA	NA	NA	NA	NA	0.46257	1.2312e-10	RASGRF1	1Mb	PML	50Mb	-6.4375	CSI	***	A	T	RASGRF1:rs7162454_T	1
rs7162454	15:79368982	["A","T"]	RNFL	-0.00073682	0.007524	-0.097929	0.92199	RASGRF1	intron_variant	[null]	NA	NA	NA	NA	NA	0.46257	1.2312e-10	RASGRF1	1Mb	PML	50Mb	0.097929	RNFL		A	T	RASGRF1:rs7162454_T	1
rs7162454	15:79368982	["A","T"]	IPL	0.0031454	0.0072291	0.4351	0.66349	RASGRF1	intron_variant	[null]	NA	NA	NA	NA	NA	0.46257	1.2312e-10	RASGRF1	1Mb	PML	50Mb	-0.4351	IPL		A	T	RASGRF1:rs7162454_T	1
rs7162454	15:79368982	["A","T"]	OPL	-0.01687	0.00743	-2.2705	0.023181	RASGRF1	intron_variant	[null]	NA	NA	NA	NA	NA	0.46257	1.2312e-10	RASGRF1	1Mb	PML	50Mb	2.2705	OPL+ONL	*	A	T	RASGRF1:rs7162454_T	1
rs7162454	15:79368982	["A","T"]	INL	0.0018	0.0072781	0.24732	0.80466	RASGRF1	intron_variant	[null]	NA	NA	NA	NA	NA	0.46257	1.2312e-10	RASGRF1	1Mb	PML	50Mb	-0.24732	INL		A	T	RASGRF1:rs7162454_T	1
rs7162454	15:79368982	["A","T"]	ISOS+PS	0.0054863	0.0074412	0.73729	0.46095	RASGRF1	intron_variant	[null]	NA	NA	NA	NA	NA	0.46257	1.2312e-10	RASGRF1	1Mb	PML	50Mb	-0.73729	PS		A	T	RASGRF1:rs7162454_T	1
rs7162454	15:79368982	["A","T"]	GCC	0.0016024	0.0075415	0.21248	0.83173	RASGRF1	intron_variant	[null]	NA	NA	NA	NA	NA	0.46257	1.2312e-10	RASGRF1	1Mb	PML	50Mb	-0.21248	GCC		A	T	RASGRF1:rs7162454_T	1
rs7162454	15:79368982	["A","T"]	RPE	0.0022707	0.0074875	0.30327	0.76168	RASGRF1	intron_variant	[null]	NA	NA	NA	NA	NA	0.46257	1.2312e-10	RASGRF1	1Mb	PML	50Mb	-0.30327	RPE+BM		A	T	RASGRF1:rs7162454_T	1
rs7162454	15:79368982	["A","T"]	GCL	0.0030169	0.0072585	0.41564	0.67767	RASGRF1	intron_variant	[null]	NA	NA	NA	NA	NA	0.46257	1.2312e-10	RASGRF1	1Mb	PML	50Mb	-0.41564	GCL		A	T	RASGRF1:rs7162454_T	1
rs7175019	15:89732471	["T","C"]	IPL	0.01369	0.0072227	1.8954	0.058053	ABHD2	intron_variant	[null]	NA	NA	NA	NA	NA	0.50125	2.0392e-16	RLBP1	1Mb	MEF2A	50Mb	-1.8954	IPL		T	C	RLBP1:rs7175019_C	1
rs7175019	15:89732471	["T","C"]	GCL	0.007047	0.0072524	0.97169	0.33121	ABHD2	intron_variant	[null]	NA	NA	NA	NA	NA	0.50125	2.0392e-16	RLBP1	1Mb	MEF2A	50Mb	-0.97169	GCL		T	C	RLBP1:rs7175019_C	1
rs7175019	15:89732471	["T","C"]	RNFL	0.007836	0.0075176	1.0424	0.29726	ABHD2	intron_variant	[null]	NA	NA	NA	NA	NA	0.50125	2.0392e-16	RLBP1	1Mb	MEF2A	50Mb	-1.0424	RNFL		T	C	RLBP1:rs7175019_C	1
rs7175019	15:89732471	["T","C"]	CSI	0.025042	0.006901	3.6287	0.00028527	ABHD2	intron_variant	[null]	NA	NA	NA	NA	NA	0.50125	2.0392e-16	RLBP1	1Mb	MEF2A	50Mb	-3.6287	CSI	*	T	C	RLBP1:rs7175019_C	1
rs7175019	15:89732471	["T","C"]	ISOS+PS	0.061084	0.0074275	8.224	2.0392e-16	ABHD2	intron_variant	[null]	NA	NA	NA	NA	NA	0.50125	2.0392e-16	RLBP1	1Mb	MEF2A	50Mb	-8.224	PS	***	T	C	RLBP1:rs7175019_C	1
rs7175019	15:89732471	["T","C"]	RPE	0.030449	0.0074794	4.0711	4.6908e-05	ABHD2	intron_variant	[null]	NA	NA	NA	NA	NA	0.50125	2.0392e-16	RLBP1	1Mb	MEF2A	50Mb	-4.0711	RPE+BM	**	T	C	RLBP1:rs7175019_C	1
rs7175019	15:89732471	["T","C"]	INL	0.0095541	0.0072719	1.3138	0.18891	ABHD2	intron_variant	[null]	NA	NA	NA	NA	NA	0.50125	2.0392e-16	RLBP1	1Mb	MEF2A	50Mb	-1.3138	INL		T	C	RLBP1:rs7175019_C	1
rs7175019	15:89732471	["T","C"]	OPL	0.0082238	0.0074244	1.1077	0.26801	ABHD2	intron_variant	[null]	NA	NA	NA	NA	NA	0.50125	2.0392e-16	RLBP1	1Mb	MEF2A	50Mb	-1.1077	OPL+ONL		T	C	RLBP1:rs7175019_C	1
rs7175019	15:89732471	["T","C"]	GCC	0.011189	0.0075351	1.485	0.13756	ABHD2	intron_variant	[null]	NA	NA	NA	NA	NA	0.50125	2.0392e-16	RLBP1	1Mb	MEF2A	50Mb	-1.485	GCC		T	C	RLBP1:rs7175019_C	1
rs7211685	17:61065728	["A","G"]	GCC	-0.03123	0.0075478	-4.1376	3.5177e-05	NA	intergenic_variant	[null]	NA	NA	NA	NA	NA	0.45995	7.5415e-10	TACO1	1Mb	ACTG1	50Mb	4.1376	GCC	**	A	G	TACO1:rs7211685_G	1
rs423302	8:109121063	["T","C"]	RNFL	-0.10123	0.0086053	-11.764	6.9611e-32	NA	intergenic_variant	[null]	NA	NA	NA	NA	NA	0.25533	3.6921e-80	RSPO2	1Mb	CHD7	50Mb	11.764	RNFL	***	T	C	RSPO2:rs423302_C	3
rs7211685	17:61065728	["A","G"]	RPE	-0.0067693	0.0074955	-0.90311	0.36647	NA	intergenic_variant	[null]	NA	NA	NA	NA	NA	0.45995	7.5415e-10	TACO1	1Mb	ACTG1	50Mb	0.90311	RPE+BM		A	G	TACO1:rs7211685_G	1
rs7211685	17:61065728	["A","G"]	OPL	0.0032452	0.0074387	0.43626	0.66265	NA	intergenic_variant	[null]	NA	NA	NA	NA	NA	0.45995	7.5415e-10	TACO1	1Mb	ACTG1	50Mb	-0.43626	OPL+ONL		A	G	TACO1:rs7211685_G	1
rs7211685	17:61065728	["A","G"]	GCL	-0.0095681	0.0072662	-1.3168	0.18791	NA	intergenic_variant	[null]	NA	NA	NA	NA	NA	0.45995	7.5415e-10	TACO1	1Mb	ACTG1	50Mb	1.3168	GCL		A	G	TACO1:rs7211685_G	1
rs7211685	17:61065728	["A","G"]	CSI	0.00077456	0.0069155	0.112	0.91082	NA	intergenic_variant	[null]	NA	NA	NA	NA	NA	0.45995	7.5415e-10	TACO1	1Mb	ACTG1	50Mb	-0.112	CSI		A	G	TACO1:rs7211685_G	1
rs7211685	17:61065728	["A","G"]	IPL	-0.0049441	0.0072369	-0.68319	0.49449	NA	intergenic_variant	[null]	NA	NA	NA	NA	NA	0.45995	7.5415e-10	TACO1	1Mb	ACTG1	50Mb	0.68319	IPL		A	G	TACO1:rs7211685_G	1
rs7211685	17:61065728	["A","G"]	ISOS+PS	-0.0050094	0.0074493	-0.67247	0.50129	NA	intergenic_variant	[null]	NA	NA	NA	NA	NA	0.45995	7.5415e-10	TACO1	1Mb	ACTG1	50Mb	0.67247	PS		A	G	TACO1:rs7211685_G	1
rs7211685	17:61065728	["A","G"]	INL	0.011685	0.0072857	1.6038	0.10877	NA	intergenic_variant	[null]	NA	NA	NA	NA	NA	0.45995	7.5415e-10	TACO1	1Mb	ACTG1	50Mb	-1.6038	INL		A	G	TACO1:rs7211685_G	1
rs7229033	18:57122611	["C","A"]	ISOS+PS	-0.0098964	0.0074552	-1.3275	0.18436	CCBE1	intron_variant	[null]	NA	NA	NA	NA	NA	0.50934	2.4496e-09	RAX	1Mb	BCL2	50Mb	1.3275	PS		C	A	RAX:rs7229033_A	1
rs7229033	18:57122611	["C","A"]	RNFL	-0.012556	0.0075379	-1.6658	0.095769	CCBE1	intron_variant	[null]	NA	NA	NA	NA	NA	0.50934	2.4496e-09	RAX	1Mb	BCL2	50Mb	1.6658	RNFL		C	A	RAX:rs7229033_A	1
rs7229033	18:57122611	["C","A"]	INL	-0.014419	0.0072914	-1.9775	0.047992	CCBE1	intron_variant	[null]	NA	NA	NA	NA	NA	0.50934	2.4496e-09	RAX	1Mb	BCL2	50Mb	1.9775	INL	*	C	A	RAX:rs7229033_A	1
rs7229033	18:57122611	["C","A"]	OPL	-0.044394	0.0074407	-5.9664	2.4496e-09	CCBE1	intron_variant	[null]	NA	NA	NA	NA	NA	0.50934	2.4496e-09	RAX	1Mb	BCL2	50Mb	5.9664	OPL+ONL	***	C	A	RAX:rs7229033_A	1
rs7229033	18:57122611	["C","A"]	IPL	-0.0098692	0.0072426	-1.3627	0.173	CCBE1	intron_variant	[null]	NA	NA	NA	NA	NA	0.50934	2.4496e-09	RAX	1Mb	BCL2	50Mb	1.3627	IPL		C	A	RAX:rs7229033_A	1
rs7229033	18:57122611	["C","A"]	CSI	-0.00042337	0.0069211	-0.06117	0.95122	CCBE1	intron_variant	[null]	NA	NA	NA	NA	NA	0.50934	2.4496e-09	RAX	1Mb	BCL2	50Mb	0.06117	CSI		C	A	RAX:rs7229033_A	1
rs7229033	18:57122611	["C","A"]	RPE	-0.011606	0.0075014	-1.5472	0.12182	CCBE1	intron_variant	[null]	NA	NA	NA	NA	NA	0.50934	2.4496e-09	RAX	1Mb	BCL2	50Mb	1.5472	RPE+BM		C	A	RAX:rs7229033_A	1
rs7229033	18:57122611	["C","A"]	GCC	-0.01903	0.0075551	-2.5188	0.011781	CCBE1	intron_variant	[null]	NA	NA	NA	NA	NA	0.50934	2.4496e-09	RAX	1Mb	BCL2	50Mb	2.5188	GCC	*	C	A	RAX:rs7229033_A	1
rs7229033	18:57122611	["C","A"]	GCL	-0.025666	0.0072709	-3.53	0.00041613	CCBE1	intron_variant	[null]	NA	NA	NA	NA	NA	0.50934	2.4496e-09	RAX	1Mb	BCL2	50Mb	3.53	GCL	*	C	A	RAX:rs7229033_A	1
rs7248205	19:10770305	["C","T"]	ISOS+PS	-0.015893	0.0076056	-2.0897	0.036655	ILF3	intron_variant	[null]	NA	NA	NA	NA	NA	0.60242	1.6417e-09	SMARCA4	1Mb	SMARCA4	50Mb	2.0897	PS	*	C	T	SMARCA4:rs7248205_T	1
rs7248205	19:10770305	["C","T"]	IPL	-0.031994	0.0073872	-4.331	1.4884e-05	ILF3	intron_variant	[null]	NA	NA	NA	NA	NA	0.60242	1.6417e-09	SMARCA4	1Mb	SMARCA4	50Mb	4.331	IPL	**	C	T	SMARCA4:rs7248205_T	1
rs7248205	19:10770305	["C","T"]	INL	-0.023077	0.0074382	-3.1025	0.0019208	ILF3	intron_variant	[null]	NA	NA	NA	NA	NA	0.60242	1.6417e-09	SMARCA4	1Mb	SMARCA4	50Mb	3.1025	INL	*	C	T	SMARCA4:rs7248205_T	1
rs7248205	19:10770305	["C","T"]	RPE	0.0085542	0.0076532	1.1177	0.26369	ILF3	intron_variant	[null]	NA	NA	NA	NA	NA	0.60242	1.6417e-09	SMARCA4	1Mb	SMARCA4	50Mb	-1.1177	RPE+BM		C	T	SMARCA4:rs7248205_T	1
rs4871827	8:121061879	["G","A"]	GCL	-0.072375	0.0077019	-9.397	5.9606e-21	DEPTOR	missense_variant	[null,null]	["T"]	NA	benign	tolerated	ENSP00000286234.5:p.Ser389Asn	0.32823	5.9606e-21	DSCC1	1Mb	RDH10	50Mb	9.397	GCL	***	G	A	DSCC1:rs4871827_A	3
rs7248205	19:10770305	["C","T"]	CSI	0.0054591	0.007061	0.77313	0.43945	ILF3	intron_variant	[null]	NA	NA	NA	NA	NA	0.60242	1.6417e-09	SMARCA4	1Mb	SMARCA4	50Mb	-0.77313	CSI		C	T	SMARCA4:rs7248205_T	1
rs7248205	19:10770305	["C","T"]	OPL	-0.0052655	0.0075952	-0.69326	0.48815	ILF3	intron_variant	[null]	NA	NA	NA	NA	NA	0.60242	1.6417e-09	SMARCA4	1Mb	SMARCA4	50Mb	0.69326	OPL+ONL		C	T	SMARCA4:rs7248205_T	1
rs7248205	19:10770305	["C","T"]	GCC	-0.029977	0.0077069	-3.8897	0.00010057	ILF3	intron_variant	[null]	NA	NA	NA	NA	NA	0.60242	1.6417e-09	SMARCA4	1Mb	SMARCA4	50Mb	3.8897	GCC	*	C	T	SMARCA4:rs7248205_T	1
rs7248205	19:10770305	["C","T"]	RNFL	-0.0081004	0.0076905	-1.0533	0.29221	ILF3	intron_variant	[null]	NA	NA	NA	NA	NA	0.60242	1.6417e-09	SMARCA4	1Mb	SMARCA4	50Mb	1.0533	RNFL		C	T	SMARCA4:rs7248205_T	1
rs72735670	15:41215181	["G","T"]	GCC	-0.027162	0.010318	-2.6325	0.0084807	NA	intergenic_variant	[null]	NA	NA	NA	NA	NA	0.16137	5.7326e-10	BMF	1Mb	BMF	50Mb	2.6325	GCC	*	G	T	BMF:rs72735670_T	1
rs72735670	15:41215181	["G","T"]	OPL	0.031901	0.010166	3.138	0.0017026	NA	intergenic_variant	[null]	NA	NA	NA	NA	NA	0.16137	5.7326e-10	BMF	1Mb	BMF	50Mb	-3.138	OPL+ONL	*	G	T	BMF:rs72735670_T	1
rs72735670	15:41215181	["G","T"]	INL	-0.061703	0.009953	-6.1995	5.7326e-10	NA	intergenic_variant	[null]	NA	NA	NA	NA	NA	0.16137	5.7326e-10	BMF	1Mb	BMF	50Mb	6.1995	INL	***	G	T	BMF:rs72735670_T	1
rs72735670	15:41215181	["G","T"]	RNFL	-0.019137	0.010295	-1.8589	0.06305	NA	intergenic_variant	[null]	NA	NA	NA	NA	NA	0.16137	5.7326e-10	BMF	1Mb	BMF	50Mb	1.8589	RNFL		G	T	BMF:rs72735670_T	1
rs72735670	15:41215181	["G","T"]	RPE	-0.00056511	0.010245	-0.055159	0.95601	NA	intergenic_variant	[null]	NA	NA	NA	NA	NA	0.16137	5.7326e-10	BMF	1Mb	BMF	50Mb	0.055159	RPE+BM		G	T	BMF:rs72735670_T	1
rs72735670	15:41215181	["G","T"]	GCL	-0.023199	0.0099311	-2.336	0.019496	NA	intergenic_variant	[null]	NA	NA	NA	NA	NA	0.16137	5.7326e-10	BMF	1Mb	BMF	50Mb	2.336	GCL	*	G	T	BMF:rs72735670_T	1
rs72735670	15:41215181	["G","T"]	IPL	-0.026432	0.0098907	-2.6724	0.0075339	NA	intergenic_variant	[null]	NA	NA	NA	NA	NA	0.16137	5.7326e-10	BMF	1Mb	BMF	50Mb	2.6724	IPL	*	G	T	BMF:rs72735670_T	1
rs72735670	15:41215181	["G","T"]	CSI	0.0092658	0.0094523	0.98027	0.32696	NA	intergenic_variant	[null]	NA	NA	NA	NA	NA	0.16137	5.7326e-10	BMF	1Mb	BMF	50Mb	-0.98027	CSI		G	T	BMF:rs72735670_T	1
rs72735670	15:41215181	["G","T"]	ISOS+PS	0.013692	0.010182	1.3447	0.17873	NA	intergenic_variant	[null]	NA	NA	NA	NA	NA	0.16137	5.7326e-10	BMF	1Mb	BMF	50Mb	-1.3447	PS		G	T	BMF:rs72735670_T	1
rs729257	3:156828823	["G","A"]	ISOS+PS	0.011311	0.0076069	1.4869	0.13705	LINC00880	intron_variant	[null]	NA	NA	NA	NA	NA	0.39578	7.2162e-10	TIPARP	1Mb	GSK3B	50Mb	-1.4869	PS		G	A	TIPARP:rs729257_A	1
rs729257	3:156828823	["G","A"]	RNFL	-0.0044439	0.0076917	-0.57776	0.56343	LINC00880	intron_variant	[null]	NA	NA	NA	NA	NA	0.39578	7.2162e-10	TIPARP	1Mb	GSK3B	50Mb	0.57776	RNFL		G	A	TIPARP:rs729257_A	1
rs729257	3:156828823	["G","A"]	INL	0.0056819	0.0074403	0.76367	0.44507	LINC00880	intron_variant	[null]	NA	NA	NA	NA	NA	0.39578	7.2162e-10	TIPARP	1Mb	GSK3B	50Mb	-0.76367	INL		G	A	TIPARP:rs729257_A	1
rs729257	3:156828823	["G","A"]	RPE	-0.0084321	0.0076542	-1.1016	0.27064	LINC00880	intron_variant	[null]	NA	NA	NA	NA	NA	0.39578	7.2162e-10	TIPARP	1Mb	GSK3B	50Mb	1.1016	RPE+BM		G	A	TIPARP:rs729257_A	1
rs729257	3:156828823	["G","A"]	GCL	-0.0030082	0.0074203	-0.4054	0.68518	LINC00880	intron_variant	[null]	NA	NA	NA	NA	NA	0.39578	7.2162e-10	TIPARP	1Mb	GSK3B	50Mb	0.4054	GCL		G	A	TIPARP:rs729257_A	1
rs729257	3:156828823	["G","A"]	IPL	-0.0070591	0.0073902	-0.9552	0.33948	LINC00880	intron_variant	[null]	NA	NA	NA	NA	NA	0.39578	7.2162e-10	TIPARP	1Mb	GSK3B	50Mb	0.9552	IPL		G	A	TIPARP:rs729257_A	1
rs729257	3:156828823	["G","A"]	CSI	-0.012268	0.0070617	-1.7372	0.082358	LINC00880	intron_variant	[null]	NA	NA	NA	NA	NA	0.39578	7.2162e-10	TIPARP	1Mb	GSK3B	50Mb	1.7372	CSI		G	A	TIPARP:rs729257_A	1
rs729257	3:156828823	["G","A"]	OPL	0.04679	0.0075919	6.1631	7.2162e-10	LINC00880	intron_variant	[null]	NA	NA	NA	NA	NA	0.39578	7.2162e-10	TIPARP	1Mb	GSK3B	50Mb	-6.1631	OPL+ONL	***	G	A	TIPARP:rs729257_A	1
rs729257	3:156828823	["G","A"]	GCC	-0.005786	0.0077096	-0.75049	0.45296	LINC00880	intron_variant	[null]	NA	NA	NA	NA	NA	0.39578	7.2162e-10	TIPARP	1Mb	GSK3B	50Mb	0.75049	GCC		G	A	TIPARP:rs729257_A	1
rs7333969	13:50123317	["C","T"]	CSI	-0.013983	0.007619	-1.8353	0.066472	RCBTB1	intron_variant	[null]	NA	NA	NA	NA	NA	0.71064	1.641e-14	SETDB2	1Mb	DCT	50Mb	1.8353	CSI		C	T	SETDB2:rs7333969_T	1
rs7333969	13:50123317	["C","T"]	IPL	-0.010368	0.0079733	-1.3003	0.19351	RCBTB1	intron_variant	[null]	NA	NA	NA	NA	NA	0.71064	1.641e-14	SETDB2	1Mb	DCT	50Mb	1.3003	IPL		C	T	SETDB2:rs7333969_T	1
rs7333969	13:50123317	["C","T"]	GCC	-0.00024933	0.0083181	-0.029974	0.97609	RCBTB1	intron_variant	[null]	NA	NA	NA	NA	NA	0.71064	1.641e-14	SETDB2	1Mb	DCT	50Mb	0.029974	GCC		C	T	SETDB2:rs7333969_T	1
rs7333969	13:50123317	["C","T"]	OPL	-0.062883	0.0081885	-7.6795	1.641e-14	RCBTB1	intron_variant	[null]	NA	NA	NA	NA	NA	0.71064	1.641e-14	SETDB2	1Mb	DCT	50Mb	7.6795	OPL+ONL	***	C	T	SETDB2:rs7333969_T	1
rs7333969	13:50123317	["C","T"]	ISOS+PS	-0.0027911	0.0082075	-0.34007	0.73381	RCBTB1	intron_variant	[null]	NA	NA	NA	NA	NA	0.71064	1.641e-14	SETDB2	1Mb	DCT	50Mb	0.34007	PS		C	T	SETDB2:rs7333969_T	1
rs7333969	13:50123317	["C","T"]	RNFL	0.0050803	0.0082987	0.61218	0.54042	RCBTB1	intron_variant	[null]	NA	NA	NA	NA	NA	0.71064	1.641e-14	SETDB2	1Mb	DCT	50Mb	-0.61218	RNFL		C	T	SETDB2:rs7333969_T	1
rs7333969	13:50123317	["C","T"]	INL	-0.0038684	0.0080275	-0.48189	0.62988	RCBTB1	intron_variant	[null]	NA	NA	NA	NA	NA	0.71064	1.641e-14	SETDB2	1Mb	DCT	50Mb	0.48189	INL		C	T	SETDB2:rs7333969_T	1
rs7333969	13:50123317	["C","T"]	RPE	-0.0041407	0.0082584	-0.50139	0.6161	RCBTB1	intron_variant	[null]	NA	NA	NA	NA	NA	0.71064	1.641e-14	SETDB2	1Mb	DCT	50Mb	0.50139	RPE+BM		C	T	SETDB2:rs7333969_T	1
rs7333969	13:50123317	["C","T"]	GCL	0.00037206	0.0080059	0.046473	0.96293	RCBTB1	intron_variant	[null]	NA	NA	NA	NA	NA	0.71064	1.641e-14	SETDB2	1Mb	DCT	50Mb	-0.046473	GCL		C	T	SETDB2:rs7333969_T	1
rs74454622	1:214107008	["C","T"]	GCC	-0.061633	0.014374	-4.2877	1.8103e-05	PROX1-AS1	intron_variant	[null]	NA	NA	NA	NA	NA	0.074704	1.2456e-35	PROX1	1Mb	PBX1	50Mb	4.2877	GCC	**	C	T	PROX1:rs74454622_T	1
rs74454622	1:214107008	["C","T"]	ISOS+PS	0.028558	0.014186	2.013	0.044118	PROX1-AS1	intron_variant	[null]	NA	NA	NA	NA	NA	0.074704	1.2456e-35	PROX1	1Mb	PBX1	50Mb	-2.013	PS	*	C	T	PROX1:rs74454622_T	1
rs74454622	1:214107008	["C","T"]	IPL	-0.066373	0.013778	-4.8174	1.4609e-06	PROX1-AS1	intron_variant	[null]	NA	NA	NA	NA	NA	0.074704	1.2456e-35	PROX1	1Mb	PBX1	50Mb	4.8174	IPL	**	C	T	PROX1:rs74454622_T	1
rs74454622	1:214107008	["C","T"]	INL	-0.17268	0.013844	-12.474	1.2456e-35	PROX1-AS1	intron_variant	[null]	NA	NA	NA	NA	NA	0.074704	1.2456e-35	PROX1	1Mb	PBX1	50Mb	12.474	INL	***	C	T	PROX1:rs74454622_T	1
rs74454622	1:214107008	["C","T"]	CSI	0.011581	0.01317	0.87936	0.37921	PROX1-AS1	intron_variant	[null]	NA	NA	NA	NA	NA	0.074704	1.2456e-35	PROX1	1Mb	PBX1	50Mb	-0.87936	CSI		C	T	PROX1:rs74454622_T	1
rs74454622	1:214107008	["C","T"]	OPL	-0.056533	0.014163	-3.9915	6.5803e-05	PROX1-AS1	intron_variant	[null]	NA	NA	NA	NA	NA	0.074704	1.2456e-35	PROX1	1Mb	PBX1	50Mb	3.9915	OPL+ONL	**	C	T	PROX1:rs74454622_T	1
rs74454622	1:214107008	["C","T"]	RNFL	-0.043926	0.014343	-3.0626	0.0021959	PROX1-AS1	intron_variant	[null]	NA	NA	NA	NA	NA	0.074704	1.2456e-35	PROX1	1Mb	PBX1	50Mb	3.0626	RNFL	*	C	T	PROX1:rs74454622_T	1
rs74454622	1:214107008	["C","T"]	RPE	0.012527	0.014275	0.87754	0.3802	PROX1-AS1	intron_variant	[null]	NA	NA	NA	NA	NA	0.074704	1.2456e-35	PROX1	1Mb	PBX1	50Mb	-0.87754	RPE+BM		C	T	PROX1:rs74454622_T	1
rs74454622	1:214107008	["C","T"]	GCL	-0.045889	0.013836	-3.3165	0.00091244	PROX1-AS1	intron_variant	[null]	NA	NA	NA	NA	NA	0.074704	1.2456e-35	PROX1	1Mb	PBX1	50Mb	3.3165	GCL	*	C	T	PROX1:rs74454622_T	1
rs74491927	4:148893503	["G","A"]	CSI	-0.021038	0.012272	-1.7143	0.086486	ARHGAP10	intron_variant	[null]	NA	NA	NA	NA	NA	0.087164	3.2101e-09	PRMT9	1Mb	TRIM2	50Mb	1.7143	CSI		G	A	PRMT9:rs74491927_A	1
rs74491927	4:148893503	["G","A"]	IPL	0.032029	0.012842	2.4941	0.012633	ARHGAP10	intron_variant	[null]	NA	NA	NA	NA	NA	0.087164	3.2101e-09	PRMT9	1Mb	TRIM2	50Mb	-2.4941	IPL	*	G	A	PRMT9:rs74491927_A	1
rs74491927	4:148893503	["G","A"]	INL	0.037813	0.012928	2.9248	0.0034491	ARHGAP10	intron_variant	[null]	NA	NA	NA	NA	NA	0.087164	3.2101e-09	PRMT9	1Mb	TRIM2	50Mb	-2.9248	INL	*	G	A	PRMT9:rs74491927_A	1
rs4374985	8:74219095	["C","A"]	GCL	0.055152	0.0087527	6.3012	2.9912e-10	RDH10	intron_variant	[null]	NA	NA	NA	NA	NA	0.2188	1.4737e-15	RDH10	1Mb	PRKDC	50Mb	-6.3012	GCL	***	C	A	RDH10:rs4374985_A	3
rs74491927	4:148893503	["G","A"]	GCL	0.028907	0.012894	2.2418	0.024981	ARHGAP10	intron_variant	[null]	NA	NA	NA	NA	NA	0.087164	3.2101e-09	PRMT9	1Mb	TRIM2	50Mb	-2.2418	GCL	*	G	A	PRMT9:rs74491927_A	1
rs74491927	4:148893503	["G","A"]	GCC	0.065051	0.013393	4.857	1.1974e-06	ARHGAP10	intron_variant	[null]	NA	NA	NA	NA	NA	0.087164	3.2101e-09	PRMT9	1Mb	TRIM2	50Mb	-4.857	GCC	**	G	A	PRMT9:rs74491927_A	1
rs74491927	4:148893503	["G","A"]	RPE	0.0029575	0.013302	0.22234	0.82405	ARHGAP10	intron_variant	[null]	NA	NA	NA	NA	NA	0.087164	3.2101e-09	PRMT9	1Mb	TRIM2	50Mb	-0.22234	RPE+BM		G	A	PRMT9:rs74491927_A	1
rs74491927	4:148893503	["G","A"]	ISOS+PS	0.013041	0.01322	0.98644	0.32393	ARHGAP10	intron_variant	[null]	NA	NA	NA	NA	NA	0.087164	3.2101e-09	PRMT9	1Mb	TRIM2	50Mb	-0.98644	PS		G	A	PRMT9:rs74491927_A	1
rs74491927	4:148893503	["G","A"]	OPL	0.026052	0.0132	1.9736	0.048434	ARHGAP10	intron_variant	[null]	NA	NA	NA	NA	NA	0.087164	3.2101e-09	PRMT9	1Mb	TRIM2	50Mb	-1.9736	OPL+ONL	*	G	A	PRMT9:rs74491927_A	1
rs74526772	6:106515218	["T","A"]	RPE	-0.032877	0.020269	-1.6221	0.1048	NA	regulatory_region_variant	[null]	NA	NA	NA	NA	NA	0.035507	9.4759e-24	PRDM1	1Mb	PRDM1	50Mb	1.6221	RPE+BM		T	A	PRDM1:rs74526772_A	1
rs74526772	6:106515218	["T","A"]	OPL	-0.20195	0.020085	-10.055	9.4759e-24	NA	regulatory_region_variant	[null]	NA	NA	NA	NA	NA	0.035507	9.4759e-24	PRDM1	1Mb	PRDM1	50Mb	10.055	OPL+ONL	***	T	A	PRDM1:rs74526772_A	1
rs74526772	6:106515218	["T","A"]	GCC	0.048658	0.020414	2.3835	0.017154	NA	regulatory_region_variant	[null]	NA	NA	NA	NA	NA	0.035507	9.4759e-24	PRDM1	1Mb	PRDM1	50Mb	-2.3835	GCC	*	T	A	PRDM1:rs74526772_A	1
rs74526772	6:106515218	["T","A"]	IPL	0.028594	0.019569	1.4612	0.14398	NA	regulatory_region_variant	[null]	NA	NA	NA	NA	NA	0.035507	9.4759e-24	PRDM1	1Mb	PRDM1	50Mb	-1.4612	IPL		T	A	PRDM1:rs74526772_A	1
rs74526772	6:106515218	["T","A"]	INL	0.030265	0.019702	1.5362	0.12451	NA	regulatory_region_variant	[null]	NA	NA	NA	NA	NA	0.035507	9.4759e-24	PRDM1	1Mb	PRDM1	50Mb	-1.5362	INL		T	A	PRDM1:rs74526772_A	1
rs74526772	6:106515218	["T","A"]	CSI	0.037043	0.0187	1.9809	0.047608	NA	regulatory_region_variant	[null]	NA	NA	NA	NA	NA	0.035507	9.4759e-24	PRDM1	1Mb	PRDM1	50Mb	-1.9809	CSI	*	T	A	PRDM1:rs74526772_A	1
rs74526772	6:106515218	["T","A"]	ISOS+PS	-0.063487	0.020141	-3.1521	0.0016227	NA	regulatory_region_variant	[null]	NA	NA	NA	NA	NA	0.035507	9.4759e-24	PRDM1	1Mb	PRDM1	50Mb	3.1521	PS	*	T	A	PRDM1:rs74526772_A	1
rs74526772	6:106515218	["T","A"]	RNFL	0.043445	0.020367	2.1331	0.032923	NA	regulatory_region_variant	[null]	NA	NA	NA	NA	NA	0.035507	9.4759e-24	PRDM1	1Mb	PRDM1	50Mb	-2.1331	RNFL	*	T	A	PRDM1:rs74526772_A	1
rs74526772	6:106515218	["T","A"]	GCL	0.043597	0.019648	2.2189	0.026501	NA	regulatory_region_variant	[null]	NA	NA	NA	NA	NA	0.035507	9.4759e-24	PRDM1	1Mb	PRDM1	50Mb	-2.2189	GCL	*	T	A	PRDM1:rs74526772_A	1
rs7532404	1:61335153	["A","G"]	IPL	-0.0083683	0.0072807	-1.1494	0.2504	NFIA	intron_variant	[null]	NA	NA	NA	NA	NA	0.44037	1.2494e-09	NFIA	1Mb	GJB4	50Mb	1.1494	IPL		A	G	NFIA:rs7532404_G	1
rs7532404	1:61335153	["A","G"]	CSI	-0.042247	0.0069536	-6.0755	1.2494e-09	NFIA	intron_variant	[null]	NA	NA	NA	NA	NA	0.44037	1.2494e-09	NFIA	1Mb	GJB4	50Mb	6.0755	CSI	***	A	G	NFIA:rs7532404_G	1
rs7532404	1:61335153	["A","G"]	RPE	0.0014988	0.007541	0.19875	0.84246	NFIA	intron_variant	[null]	NA	NA	NA	NA	NA	0.44037	1.2494e-09	NFIA	1Mb	GJB4	50Mb	-0.19875	RPE+BM		A	G	NFIA:rs7532404_G	1
rs7532404	1:61335153	["A","G"]	RNFL	0.0023886	0.0075778	0.31521	0.7526	NFIA	intron_variant	[null]	NA	NA	NA	NA	NA	0.44037	1.2494e-09	NFIA	1Mb	GJB4	50Mb	-0.31521	RNFL		A	G	NFIA:rs7532404_G	1
rs7532404	1:61335153	["A","G"]	INL	-0.0049028	0.0073301	-0.66885	0.50359	NFIA	intron_variant	[null]	NA	NA	NA	NA	NA	0.44037	1.2494e-09	NFIA	1Mb	GJB4	50Mb	0.66885	INL		A	G	NFIA:rs7532404_G	1
rs7532404	1:61335153	["A","G"]	OPL	0.0011247	0.0074838	0.15028	0.88054	NFIA	intron_variant	[null]	NA	NA	NA	NA	NA	0.44037	1.2494e-09	NFIA	1Mb	GJB4	50Mb	-0.15028	OPL+ONL		A	G	NFIA:rs7532404_G	1
rs7532404	1:61335153	["A","G"]	GCL	-0.0070652	0.0073103	-0.96647	0.33382	NFIA	intron_variant	[null]	NA	NA	NA	NA	NA	0.44037	1.2494e-09	NFIA	1Mb	GJB4	50Mb	0.96647	GCL		A	G	NFIA:rs7532404_G	1
rs7532404	1:61335153	["A","G"]	GCC	-0.0036911	0.0075955	-0.48596	0.627	NFIA	intron_variant	[null]	NA	NA	NA	NA	NA	0.44037	1.2494e-09	NFIA	1Mb	GJB4	50Mb	0.48596	GCC		A	G	NFIA:rs7532404_G	1
rs7532404	1:61335153	["A","G"]	ISOS+PS	-0.012939	0.0074942	-1.7266	0.084258	NFIA	intron_variant	[null]	NA	NA	NA	NA	NA	0.44037	1.2494e-09	NFIA	1Mb	GJB4	50Mb	1.7266	PS		A	G	NFIA:rs7532404_G	1
rs7539430	1:183381444	["C","T"]	ISOS+PS	-0.0076999	0.0079555	-0.96788	0.33311	NMNAT2	intron_variant	[null]	NA	NA	NA	NA	NA	0.68428	1.3219e-10	ARPC5	1Mb	PROX1	50Mb	0.96788	PS		C	T	ARPC5:rs7539430_T	1
rs7539430	1:183381444	["C","T"]	OPL	-0.0088057	0.0079441	-1.1085	0.26767	NMNAT2	intron_variant	[null]	NA	NA	NA	NA	NA	0.68428	1.3219e-10	ARPC5	1Mb	PROX1	50Mb	1.1085	OPL+ONL		C	T	ARPC5:rs7539430_T	1
rs7539430	1:183381444	["C","T"]	INL	-0.0070762	0.007781	-0.90942	0.36314	NMNAT2	intron_variant	[null]	NA	NA	NA	NA	NA	0.68428	1.3219e-10	ARPC5	1Mb	PROX1	50Mb	0.90942	INL		C	T	ARPC5:rs7539430_T	1
rs7539430	1:183381444	["C","T"]	GCC	0.043042	0.0080593	5.3406	9.325e-08	NMNAT2	intron_variant	[null]	NA	NA	NA	NA	NA	0.68428	1.3219e-10	ARPC5	1Mb	PROX1	50Mb	-5.3406	GCC	**	C	T	ARPC5:rs7539430_T	1
rs7539430	1:183381444	["C","T"]	IPL	0.014096	0.0077284	1.8239	0.068175	NMNAT2	intron_variant	[null]	NA	NA	NA	NA	NA	0.68428	1.3219e-10	ARPC5	1Mb	PROX1	50Mb	-1.8239	IPL		C	T	ARPC5:rs7539430_T	1
rs7539430	1:183381444	["C","T"]	RNFL	0.037875	0.0080413	4.7101	2.4862e-06	NMNAT2	intron_variant	[null]	NA	NA	NA	NA	NA	0.68428	1.3219e-10	ARPC5	1Mb	PROX1	50Mb	-4.7101	RNFL	**	C	T	ARPC5:rs7539430_T	1
rs7539430	1:183381444	["C","T"]	RPE	-0.0055628	0.0080049	-0.69492	0.48711	NMNAT2	intron_variant	[null]	NA	NA	NA	NA	NA	0.68428	1.3219e-10	ARPC5	1Mb	PROX1	50Mb	0.69492	RPE+BM		C	T	ARPC5:rs7539430_T	1
rs4374985	8:74219095	["C","A"]	RNFL	0.072403	0.0090696	7.983	1.4737e-15	RDH10	intron_variant	[null]	NA	NA	NA	NA	NA	0.2188	1.4737e-15	RDH10	1Mb	PRKDC	50Mb	-7.983	RNFL	***	C	A	RDH10:rs4374985_A	3
rs7539430	1:183381444	["C","T"]	CSI	-0.0067965	0.0073854	-0.92026	0.35744	NMNAT2	intron_variant	[null]	NA	NA	NA	NA	NA	0.68428	1.3219e-10	ARPC5	1Mb	PROX1	50Mb	0.92026	CSI		C	T	ARPC5:rs7539430_T	1
rs7551751	1:26525855	["G","A"]	OPL	0.0062985	0.0075016	0.83963	0.40112	CATSPER4	intron_variant	[null]	NA	NA	NA	NA	NA	0.58193	4.6531e-09	RPS6KA1	1Mb	RPA2	50Mb	-0.83963	OPL+ONL		G	A	RPS6KA1:rs7551751_A	1
rs62523081	8:95946160	["G","A"]	RNFL	-0.043278	0.0077895	-5.5559	2.7823e-08	TP53INP1	intron_variant	[null]	NA	NA	NA	NA	NA	0.36787	2.7823e-08	ESRP1	1Mb	PRKDC	50Mb	5.5559	RNFL	***	G	A	ESRP1:rs62523081_A	1
rs7551751	1:26525855	["G","A"]	ISOS+PS	-0.012411	0.0075121	-1.6522	0.098509	CATSPER4	intron_variant	[null]	NA	NA	NA	NA	NA	0.58193	4.6531e-09	RPS6KA1	1Mb	RPA2	50Mb	1.6522	PS		G	A	RPS6KA1:rs7551751_A	1
rs7551751	1:26525855	["G","A"]	CSI	0.004037	0.006974	0.57887	0.56268	CATSPER4	intron_variant	[null]	NA	NA	NA	NA	NA	0.58193	4.6531e-09	RPS6KA1	1Mb	RPA2	50Mb	-0.57887	CSI		G	A	RPS6KA1:rs7551751_A	1
rs7551751	1:26525855	["G","A"]	GCC	0.021369	0.0076127	2.807	0.0050034	CATSPER4	intron_variant	[null]	NA	NA	NA	NA	NA	0.58193	4.6531e-09	RPS6KA1	1Mb	RPA2	50Mb	-2.807	GCC	*	G	A	RPS6KA1:rs7551751_A	1
rs7551751	1:26525855	["G","A"]	INL	-0.015667	0.0073471	-2.1324	0.032983	CATSPER4	intron_variant	[null]	NA	NA	NA	NA	NA	0.58193	4.6531e-09	RPS6KA1	1Mb	RPA2	50Mb	2.1324	INL	*	G	A	RPS6KA1:rs7551751_A	1
rs7551751	1:26525855	["G","A"]	RNFL	0.0061748	0.0075958	0.81292	0.41627	CATSPER4	intron_variant	[null]	NA	NA	NA	NA	NA	0.58193	4.6531e-09	RPS6KA1	1Mb	RPA2	50Mb	-0.81292	RNFL		G	A	RPS6KA1:rs7551751_A	1
rs7551751	1:26525855	["G","A"]	IPL	0.010134	0.007298	1.3887	0.16494	CATSPER4	intron_variant	[null]	NA	NA	NA	NA	NA	0.58193	4.6531e-09	RPS6KA1	1Mb	RPA2	50Mb	-1.3887	IPL		G	A	RPS6KA1:rs7551751_A	1
rs7551751	1:26525855	["G","A"]	RPE	-0.011023	0.0075588	-1.4583	0.14478	CATSPER4	intron_variant	[null]	NA	NA	NA	NA	NA	0.58193	4.6531e-09	RPS6KA1	1Mb	RPA2	50Mb	1.4583	RPE+BM		G	A	RPS6KA1:rs7551751_A	1
rs7564805	2:234228946	["A","G"]	INL	0.054945	0.016587	3.3125	0.00092554	SAG	intron_variant	[null]	NA	NA	NA	NA	NA	0.050604	2.7305e-17	SAG	1Mb	MAP2	50Mb	-3.3125	INL	*	A	G	SAG:rs7564805_G	1
rs7564805	2:234228946	["A","G"]	ISOS+PS	-0.14338	0.016943	-8.4622	2.7305e-17	SAG	intron_variant	[null]	NA	NA	NA	NA	NA	0.050604	2.7305e-17	SAG	1Mb	MAP2	50Mb	8.4622	PS	***	A	G	SAG:rs7564805_G	1
rs7564805	2:234228946	["A","G"]	GCL	0.022201	0.016545	1.3419	0.17963	SAG	intron_variant	[null]	NA	NA	NA	NA	NA	0.050604	2.7305e-17	SAG	1Mb	MAP2	50Mb	-1.3419	GCL		A	G	SAG:rs7564805_G	1
rs7564805	2:234228946	["A","G"]	GCC	0.035429	0.017189	2.0611	0.039301	SAG	intron_variant	[null]	NA	NA	NA	NA	NA	0.050604	2.7305e-17	SAG	1Mb	MAP2	50Mb	-2.0611	GCC	*	A	G	SAG:rs7564805_G	1
rs7564805	2:234228946	["A","G"]	RPE	-0.06404	0.017063	-3.753	0.000175	SAG	intron_variant	[null]	NA	NA	NA	NA	NA	0.050604	2.7305e-17	SAG	1Mb	MAP2	50Mb	3.753	RPE+BM	*	A	G	SAG:rs7564805_G	1
rs7564805	2:234228946	["A","G"]	IPL	0.045803	0.016476	2.7799	0.0054399	SAG	intron_variant	[null]	NA	NA	NA	NA	NA	0.050604	2.7305e-17	SAG	1Mb	MAP2	50Mb	-2.7799	IPL	*	A	G	SAG:rs7564805_G	1
rs7564805	2:234228946	["A","G"]	CSI	-0.012472	0.015746	-0.7921	0.42831	SAG	intron_variant	[null]	NA	NA	NA	NA	NA	0.050604	2.7305e-17	SAG	1Mb	MAP2	50Mb	0.7921	CSI		A	G	SAG:rs7564805_G	1
rs7564805	2:234228946	["A","G"]	OPL	-0.014585	0.016937	-0.86114	0.38917	SAG	intron_variant	[null]	NA	NA	NA	NA	NA	0.050604	2.7305e-17	SAG	1Mb	MAP2	50Mb	0.86114	OPL+ONL		A	G	SAG:rs7564805_G	1
rs7564805	2:234228946	["A","G"]	RNFL	0.023517	0.01715	1.3713	0.1703	SAG	intron_variant	[null]	NA	NA	NA	NA	NA	0.050604	2.7305e-17	SAG	1Mb	MAP2	50Mb	-1.3713	RNFL		A	G	SAG:rs7564805_G	1
rs7565795	2:298269	["T","C"]	ISOS+PS	0.012308	0.0075087	1.6392	0.10118	AC079779.4	intron_variant	[null]	NA	NA	NA	NA	NA	0.43481	2.1647e-09	FAM110C	1Mb	OSR1	50Mb	-1.6392	PS		T	C	FAM110C:rs7565795_C	1
rs7565795	2:298269	["T","C"]	RPE	-0.002051	0.0075557	-0.27145	0.78605	AC079779.4	intron_variant	[null]	NA	NA	NA	NA	NA	0.43481	2.1647e-09	FAM110C	1Mb	OSR1	50Mb	0.27145	RPE+BM		T	C	FAM110C:rs7565795_C	1
rs7565795	2:298269	["T","C"]	IPL	0.016209	0.0072944	2.2222	0.02628	AC079779.4	intron_variant	[null]	NA	NA	NA	NA	NA	0.43481	2.1647e-09	FAM110C	1Mb	OSR1	50Mb	-2.2222	IPL	*	T	C	FAM110C:rs7565795_C	1
rs7565795	2:298269	["T","C"]	GCC	0.013546	0.0076099	1.78	0.075078	AC079779.4	intron_variant	[null]	NA	NA	NA	NA	NA	0.43481	2.1647e-09	FAM110C	1Mb	OSR1	50Mb	-1.78	GCC		T	C	FAM110C:rs7565795_C	1
rs7565795	2:298269	["T","C"]	INL	0.0093365	0.0073442	1.2713	0.20364	AC079779.4	intron_variant	[null]	NA	NA	NA	NA	NA	0.43481	2.1647e-09	FAM110C	1Mb	OSR1	50Mb	-1.2713	INL		T	C	FAM110C:rs7565795_C	1
rs7565795	2:298269	["T","C"]	GCL	0.018173	0.0073239	2.4813	0.013096	AC079779.4	intron_variant	[null]	NA	NA	NA	NA	NA	0.43481	2.1647e-09	FAM110C	1Mb	OSR1	50Mb	-2.4813	GCL	*	T	C	FAM110C:rs7565795_C	1
rs7565795	2:298269	["T","C"]	CSI	0.04171	0.0069672	5.9866	2.1647e-09	AC079779.4	intron_variant	[null]	NA	NA	NA	NA	NA	0.43481	2.1647e-09	FAM110C	1Mb	OSR1	50Mb	-5.9866	CSI	***	T	C	FAM110C:rs7565795_C	1
rs7565795	2:298269	["T","C"]	RNFL	0.0039108	0.0075925	0.51509	0.60649	AC079779.4	intron_variant	[null]	NA	NA	NA	NA	NA	0.43481	2.1647e-09	FAM110C	1Mb	OSR1	50Mb	-0.51509	RNFL		T	C	FAM110C:rs7565795_C	1
rs7565795	2:298269	["T","C"]	OPL	0.0035855	0.0074983	0.47817	0.63253	AC079779.4	intron_variant	[null]	NA	NA	NA	NA	NA	0.43481	2.1647e-09	FAM110C	1Mb	OSR1	50Mb	-0.47817	OPL+ONL		T	C	FAM110C:rs7565795_C	1
rs7589104	2:218517174	["T","C"]	CSI	-0.011908	0.013436	-0.88624	0.37549	DIRC3	intron_variant	[null]	NA	NA	NA	NA	NA	0.071365	3.1715e-15	TNS1	1Mb	NEUROD1	50Mb	0.88624	CSI		T	C	TNS1:rs7589104_C	1
rs7589104	2:218517174	["T","C"]	GCL	0.014103	0.014118	0.99897	0.31782	DIRC3	intron_variant	[null]	NA	NA	NA	NA	NA	0.071365	3.1715e-15	TNS1	1Mb	NEUROD1	50Mb	-0.99897	GCL		T	C	TNS1:rs7589104_C	1
rs7589104	2:218517174	["T","C"]	INL	-0.066637	0.014151	-4.7089	2.5008e-06	DIRC3	intron_variant	[null]	NA	NA	NA	NA	NA	0.071365	3.1715e-15	TNS1	1Mb	NEUROD1	50Mb	4.7089	INL	**	T	C	TNS1:rs7589104_C	1
rs7589104	2:218517174	["T","C"]	GCC	-0.018873	0.014668	-1.2867	0.19821	DIRC3	intron_variant	[null]	NA	NA	NA	NA	NA	0.071365	3.1715e-15	TNS1	1Mb	NEUROD1	50Mb	1.2867	GCC		T	C	TNS1:rs7589104_C	1
rs7589104	2:218517174	["T","C"]	RPE	0.0043977	0.014563	0.30197	0.76267	DIRC3	intron_variant	[null]	NA	NA	NA	NA	NA	0.071365	3.1715e-15	TNS1	1Mb	NEUROD1	50Mb	-0.30197	RPE+BM		T	C	TNS1:rs7589104_C	1
rs7589104	2:218517174	["T","C"]	ISOS+PS	-0.024345	0.014473	-1.6821	0.092552	DIRC3	intron_variant	[null]	NA	NA	NA	NA	NA	0.071365	3.1715e-15	TNS1	1Mb	NEUROD1	50Mb	1.6821	PS		T	C	TNS1:rs7589104_C	1
rs7589104	2:218517174	["T","C"]	RNFL	-0.010031	0.014634	-0.68546	0.49306	DIRC3	intron_variant	[null]	NA	NA	NA	NA	NA	0.071365	3.1715e-15	TNS1	1Mb	NEUROD1	50Mb	0.68546	RNFL		T	C	TNS1:rs7589104_C	1
rs7589104	2:218517174	["T","C"]	IPL	-0.056967	0.014057	-4.0525	5.0796e-05	DIRC3	intron_variant	[null]	NA	NA	NA	NA	NA	0.071365	3.1715e-15	TNS1	1Mb	NEUROD1	50Mb	4.0525	IPL	**	T	C	TNS1:rs7589104_C	1
rs7589104	2:218517174	["T","C"]	OPL	-0.11389	0.014439	-7.8877	3.1715e-15	DIRC3	intron_variant	[null]	NA	NA	NA	NA	NA	0.071365	3.1715e-15	TNS1	1Mb	NEUROD1	50Mb	7.8877	OPL+ONL	***	T	C	TNS1:rs7589104_C	1
rs76076446	19:3771586	["G","A"]	INL	-0.030041	0.024071	-1.248	0.21204	RAX2	missense_variant	[["benign"]]	["D"]	NA	probably_damaging	deleterious	ENSP00000450456.2:p.Pro52Leu	0.022892	1.0622e-12	ZBTB7A	1Mb	CRX	50Mb	1.248	INL		G	A	ZBTB7A:rs76076446_A	1
rs76076446	19:3771586	["G","A"]	ISOS+PS	-0.084402	0.024607	-3.43	0.00060428	RAX2	missense_variant	[["benign"]]	["D"]	NA	probably_damaging	deleterious	ENSP00000450456.2:p.Pro52Leu	0.022892	1.0622e-12	ZBTB7A	1Mb	CRX	50Mb	3.43	PS	*	G	A	ZBTB7A:rs76076446_A	1
rs76076446	19:3771586	["G","A"]	RNFL	-0.04872	0.024883	-1.9579	0.050247	RAX2	missense_variant	[["benign"]]	["D"]	NA	probably_damaging	deleterious	ENSP00000450456.2:p.Pro52Leu	0.022892	1.0622e-12	ZBTB7A	1Mb	CRX	50Mb	1.9579	RNFL		G	A	ZBTB7A:rs76076446_A	1
rs76076446	19:3771586	["G","A"]	OPL	-0.17497	0.024557	-7.125	1.0622e-12	RAX2	missense_variant	[["benign"]]	["D"]	NA	probably_damaging	deleterious	ENSP00000450456.2:p.Pro52Leu	0.022892	1.0622e-12	ZBTB7A	1Mb	CRX	50Mb	7.125	OPL+ONL	***	G	A	ZBTB7A:rs76076446_A	1
rs76076446	19:3771586	["G","A"]	CSI	0.066516	0.022845	2.9117	0.0035975	RAX2	missense_variant	[["benign"]]	["D"]	NA	probably_damaging	deleterious	ENSP00000450456.2:p.Pro52Leu	0.022892	1.0622e-12	ZBTB7A	1Mb	CRX	50Mb	-2.9117	CSI	*	G	A	ZBTB7A:rs76076446_A	1
rs76076446	19:3771586	["G","A"]	GCC	-0.022104	0.024943	-0.88617	0.37553	RAX2	missense_variant	[["benign"]]	["D"]	NA	probably_damaging	deleterious	ENSP00000450456.2:p.Pro52Leu	0.022892	1.0622e-12	ZBTB7A	1Mb	CRX	50Mb	0.88617	GCC		G	A	ZBTB7A:rs76076446_A	1
rs76076446	19:3771586	["G","A"]	RPE	-0.0009346	0.024764	-0.03774	0.9699	RAX2	missense_variant	[["benign"]]	["D"]	NA	probably_damaging	deleterious	ENSP00000450456.2:p.Pro52Leu	0.022892	1.0622e-12	ZBTB7A	1Mb	CRX	50Mb	0.03774	RPE+BM		G	A	ZBTB7A:rs76076446_A	1
rs76076446	19:3771586	["G","A"]	IPL	0.0278	0.023909	1.1627	0.24494	RAX2	missense_variant	[["benign"]]	["D"]	NA	probably_damaging	deleterious	ENSP00000450456.2:p.Pro52Leu	0.022892	1.0622e-12	ZBTB7A	1Mb	CRX	50Mb	-1.1627	IPL		G	A	ZBTB7A:rs76076446_A	1
rs76076446	19:3771586	["G","A"]	GCL	-0.0091266	0.024007	-0.38017	0.70382	RAX2	missense_variant	[["benign"]]	["D"]	NA	probably_damaging	deleterious	ENSP00000450456.2:p.Pro52Leu	0.022892	1.0622e-12	ZBTB7A	1Mb	CRX	50Mb	0.38017	GCL		G	A	ZBTB7A:rs76076446_A	1
rs7720997	5:87102148	["G","A"]	RPE	-0.016616	0.033418	-0.49722	0.61904	NA	intergenic_variant	[null]	NA	NA	NA	NA	NA	0.012602	1.3485e-16	RASA1	1Mb	MEF2C	50Mb	0.49722	RPE+BM		G	A	RASA1:rs7720997_A	1
rs7720997	5:87102148	["G","A"]	GCL	0.059334	0.032395	1.8316	0.067022	NA	intergenic_variant	[null]	NA	NA	NA	NA	NA	0.012602	1.3485e-16	RASA1	1Mb	MEF2C	50Mb	-1.8316	GCL		G	A	RASA1:rs7720997_A	1
rs7720997	5:87102148	["G","A"]	OPL	0.1091	0.033159	3.2901	0.0010027	NA	intergenic_variant	[null]	NA	NA	NA	NA	NA	0.012602	1.3485e-16	RASA1	1Mb	MEF2C	50Mb	-3.2901	OPL+ONL	*	G	A	RASA1:rs7720997_A	1
rs7720997	5:87102148	["G","A"]	IPL	0.15958	0.032253	4.9476	7.5489e-07	NA	intergenic_variant	[null]	NA	NA	NA	NA	NA	0.012602	1.3485e-16	RASA1	1Mb	MEF2C	50Mb	-4.9476	IPL	**	G	A	RASA1:rs7720997_A	1
rs7720997	5:87102148	["G","A"]	GCC	0.087788	0.033656	2.6084	0.0091014	NA	intergenic_variant	[null]	NA	NA	NA	NA	NA	0.012602	1.3485e-16	RASA1	1Mb	MEF2C	50Mb	-2.6084	GCC	*	G	A	RASA1:rs7720997_A	1
rs7720997	5:87102148	["G","A"]	INL	0.26848	0.03245	8.2735	1.3485e-16	NA	intergenic_variant	[null]	NA	NA	NA	NA	NA	0.012602	1.3485e-16	RASA1	1Mb	MEF2C	50Mb	-8.2735	INL	***	G	A	RASA1:rs7720997_A	1
rs7720997	5:87102148	["G","A"]	CSI	-0.070565	0.03083	-2.2889	0.022093	NA	intergenic_variant	[null]	NA	NA	NA	NA	NA	0.012602	1.3485e-16	RASA1	1Mb	MEF2C	50Mb	2.2889	CSI	*	G	A	RASA1:rs7720997_A	1
rs7720997	5:87102148	["G","A"]	ISOS+PS	0.060441	0.03321	1.82	0.068774	NA	intergenic_variant	[null]	NA	NA	NA	NA	NA	0.012602	1.3485e-16	RASA1	1Mb	MEF2C	50Mb	-1.82	PS		G	A	RASA1:rs7720997_A	1
rs7720997	5:87102148	["G","A"]	RNFL	0.030166	0.033581	0.89832	0.36902	NA	intergenic_variant	[null]	NA	NA	NA	NA	NA	0.012602	1.3485e-16	RASA1	1Mb	MEF2C	50Mb	-0.89832	RNFL		G	A	RASA1:rs7720997_A	1
rs7752728	6:35477152	["C","T"]	IPL	0.020903	0.0088678	2.3572	0.018421	TULP1	intron_variant	[null]	NA	NA	NA	NA	NA	0.78852	9.2844e-11	TULP1	1Mb	HIST1H1C	50Mb	-2.3572	IPL	*	C	T	TULP1:rs7752728_T	1
rs7752728	6:35477152	["C","T"]	ISOS+PS	0.05912	0.009123	6.4803	9.2844e-11	TULP1	intron_variant	[null]	NA	NA	NA	NA	NA	0.78852	9.2844e-11	TULP1	1Mb	HIST1H1C	50Mb	-6.4803	PS	***	C	T	TULP1:rs7752728_T	1
rs7752728	6:35477152	["C","T"]	GCL	0.026467	0.0089034	2.9727	0.0029538	TULP1	intron_variant	[null]	NA	NA	NA	NA	NA	0.78852	9.2844e-11	TULP1	1Mb	HIST1H1C	50Mb	-2.9727	GCL	*	C	T	TULP1:rs7752728_T	1
rs7752728	6:35477152	["C","T"]	RPE	-0.0033114	0.0091855	-0.3605	0.71847	TULP1	intron_variant	[null]	NA	NA	NA	NA	NA	0.78852	9.2844e-11	TULP1	1Mb	HIST1H1C	50Mb	0.3605	RPE+BM		C	T	TULP1:rs7752728_T	1
rs7752728	6:35477152	["C","T"]	CSI	0.013563	0.0084743	1.6005	0.10949	TULP1	intron_variant	[null]	NA	NA	NA	NA	NA	0.78852	9.2844e-11	TULP1	1Mb	HIST1H1C	50Mb	-1.6005	CSI		C	T	TULP1:rs7752728_T	1
rs7752728	6:35477152	["C","T"]	RNFL	0.018829	0.0092297	2.04	0.041357	TULP1	intron_variant	[null]	NA	NA	NA	NA	NA	0.78852	9.2844e-11	TULP1	1Mb	HIST1H1C	50Mb	-2.04	RNFL	*	C	T	TULP1:rs7752728_T	1
rs7752728	6:35477152	["C","T"]	INL	0.00034914	0.0089286	0.039103	0.96881	TULP1	intron_variant	[null]	NA	NA	NA	NA	NA	0.78852	9.2844e-11	TULP1	1Mb	HIST1H1C	50Mb	-0.039103	INL		C	T	TULP1:rs7752728_T	1
rs7752728	6:35477152	["C","T"]	OPL	0.048495	0.0091119	5.3222	1.032e-07	TULP1	intron_variant	[null]	NA	NA	NA	NA	NA	0.78852	9.2844e-11	TULP1	1Mb	HIST1H1C	50Mb	-5.3222	OPL+ONL	**	C	T	TULP1:rs7752728_T	1
rs7752728	6:35477152	["C","T"]	GCC	0.026358	0.0092507	2.8493	0.0043845	TULP1	intron_variant	[null]	NA	NA	NA	NA	NA	0.78852	9.2844e-11	TULP1	1Mb	HIST1H1C	50Mb	-2.8493	GCC	*	C	T	TULP1:rs7752728_T	1
rs7758685	6:43825266	["A","G"]	ISOS+PS	-0.012817	0.0074521	-1.7199	0.085457	NA	intergenic_variant	[null]	NA	NA	NA	NA	NA	0.49731	3.2476e-14	POLH	1Mb	DST	50Mb	1.7199	PS		A	G	POLH:rs7758685_G	1
rs7758685	6:43825266	["A","G"]	CSI	0.012684	0.0069181	1.8334	0.066747	NA	intergenic_variant	[null]	NA	NA	NA	NA	NA	0.49731	3.2476e-14	POLH	1Mb	DST	50Mb	-1.8334	CSI		A	G	POLH:rs7758685_G	1
rs7758685	6:43825266	["A","G"]	RPE	-0.056876	0.0074922	-7.5914	3.2476e-14	NA	intergenic_variant	[null]	NA	NA	NA	NA	NA	0.49731	3.2476e-14	POLH	1Mb	DST	50Mb	7.5914	RPE+BM	***	A	G	POLH:rs7758685_G	1
rs7758685	6:43825266	["A","G"]	IPL	-0.0047948	0.0072399	-0.66228	0.5078	NA	intergenic_variant	[null]	NA	NA	NA	NA	NA	0.49731	3.2476e-14	POLH	1Mb	DST	50Mb	0.66228	IPL		A	G	POLH:rs7758685_G	1
rs7758685	6:43825266	["A","G"]	GCC	-0.004718	0.0075528	-0.62466	0.5322	NA	intergenic_variant	[null]	NA	NA	NA	NA	NA	0.49731	3.2476e-14	POLH	1Mb	DST	50Mb	0.62466	GCC		A	G	POLH:rs7758685_G	1
rs7758685	6:43825266	["A","G"]	INL	-0.0037626	0.007289	-0.5162	0.60572	NA	intergenic_variant	[null]	NA	NA	NA	NA	NA	0.49731	3.2476e-14	POLH	1Mb	DST	50Mb	0.5162	INL		A	G	POLH:rs7758685_G	1
rs7758685	6:43825266	["A","G"]	RNFL	-0.0022588	0.0075353	-0.29977	0.76436	NA	intergenic_variant	[null]	NA	NA	NA	NA	NA	0.49731	3.2476e-14	POLH	1Mb	DST	50Mb	0.29977	RNFL		A	G	POLH:rs7758685_G	1
rs7758685	6:43825266	["A","G"]	OPL	-0.0063372	0.0074417	-0.85158	0.39445	NA	intergenic_variant	[null]	NA	NA	NA	NA	NA	0.49731	3.2476e-14	POLH	1Mb	DST	50Mb	0.85158	OPL+ONL		A	G	POLH:rs7758685_G	1
rs7758685	6:43825266	["A","G"]	GCL	-0.0056192	0.0072694	-0.77299	0.43953	NA	intergenic_variant	[null]	NA	NA	NA	NA	NA	0.49731	3.2476e-14	POLH	1Mb	DST	50Mb	0.77299	GCL		A	G	POLH:rs7758685_G	1
rs77877421	3:71182447	["A","T"]	CSI	-0.020261	0.015169	-1.3357	0.18165	FOXP1	upstream_gene_variant	[null]	NA	NA	NA	NA	NA	0.056178	2.2149e-13	FOXP1	1Mb	MITF	50Mb	1.3357	CSI		A	T	FOXP1:rs77877421_T	1
rs77877421	3:71182447	["A","T"]	GCL	-0.008192	0.015939	-0.51397	0.60728	FOXP1	upstream_gene_variant	[null]	NA	NA	NA	NA	NA	0.056178	2.2149e-13	FOXP1	1Mb	MITF	50Mb	0.51397	GCL		A	T	FOXP1:rs77877421_T	1
rs7873746	9:102775717	["A","C"]	GCL	0.050242	0.0072974	6.8849	5.8842e-12	ERP44	intron_variant	[null]	NA	NA	NA	NA	NA	0.55272	4.2421e-20	INVS	1Mb	GADD45G	50Mb	-6.8849	GCL	***	A	C	INVS:rs7873746_C	3
rs77877421	3:71182447	["A","T"]	INL	0.030239	0.015981	1.8922	0.058474	FOXP1	upstream_gene_variant	[null]	NA	NA	NA	NA	NA	0.056178	2.2149e-13	FOXP1	1Mb	MITF	50Mb	-1.8922	INL		A	T	FOXP1:rs77877421_T	1
rs77877421	3:71182447	["A","T"]	IPL	0.012962	0.015874	0.81652	0.41421	FOXP1	upstream_gene_variant	[null]	NA	NA	NA	NA	NA	0.056178	2.2149e-13	FOXP1	1Mb	MITF	50Mb	-0.81652	IPL		A	T	FOXP1:rs77877421_T	1
rs77877421	3:71182447	["A","T"]	ISOS+PS	0.01345	0.01634	0.82311	0.41045	FOXP1	upstream_gene_variant	[null]	NA	NA	NA	NA	NA	0.056178	2.2149e-13	FOXP1	1Mb	MITF	50Mb	-0.82311	PS		A	T	FOXP1:rs77877421_T	1
rs77877421	3:71182447	["A","T"]	GCC	0.070314	0.016556	4.2471	2.1718e-05	FOXP1	upstream_gene_variant	[null]	NA	NA	NA	NA	NA	0.056178	2.2149e-13	FOXP1	1Mb	MITF	50Mb	-4.2471	GCC	**	A	T	FOXP1:rs77877421_T	1
rs77877421	3:71182447	["A","T"]	OPL	0.0091663	0.016317	0.56177	0.57428	FOXP1	upstream_gene_variant	[null]	NA	NA	NA	NA	NA	0.056178	2.2149e-13	FOXP1	1Mb	MITF	50Mb	-0.56177	OPL+ONL		A	T	FOXP1:rs77877421_T	1
rs77877421	3:71182447	["A","T"]	RPE	0.0065089	0.016442	0.39588	0.6922	FOXP1	upstream_gene_variant	[null]	NA	NA	NA	NA	NA	0.056178	2.2149e-13	FOXP1	1Mb	MITF	50Mb	-0.39588	RPE+BM		A	T	FOXP1:rs77877421_T	1
rs7798364	7:107075394	["G","A"]	RNFL	0.0024205	0.009213	0.26272	0.79277	COG5	intron_variant	[null]	NA	NA	NA	NA	NA	0.2116	2.3614e-08	LAMB1	1Mb	BRAF	50Mb	-0.26272	RNFL		G	A	LAMB1:rs7798364_A	1
rs7798364	7:107075394	["G","A"]	IPL	0.023561	0.008851	2.662	0.0077724	COG5	intron_variant	[null]	NA	NA	NA	NA	NA	0.2116	2.3614e-08	LAMB1	1Mb	BRAF	50Mb	-2.662	IPL	*	G	A	LAMB1:rs7798364_A	1
rs7798364	7:107075394	["G","A"]	GCC	0.013678	0.0092342	1.4812	0.13857	COG5	intron_variant	[null]	NA	NA	NA	NA	NA	0.2116	2.3614e-08	LAMB1	1Mb	BRAF	50Mb	-1.4812	GCC		G	A	LAMB1:rs7798364_A	1
rs7798364	7:107075394	["G","A"]	OPL	0.050788	0.0090945	5.5846	2.3614e-08	COG5	intron_variant	[null]	NA	NA	NA	NA	NA	0.2116	2.3614e-08	LAMB1	1Mb	BRAF	50Mb	-5.5846	OPL+ONL	***	G	A	LAMB1:rs7798364_A	1
rs7798364	7:107075394	["G","A"]	CSI	0.015297	0.0084584	1.8085	0.070535	COG5	intron_variant	[null]	NA	NA	NA	NA	NA	0.2116	2.3614e-08	LAMB1	1Mb	BRAF	50Mb	-1.8085	CSI		G	A	LAMB1:rs7798364_A	1
rs7798364	7:107075394	["G","A"]	ISOS+PS	0.023725	0.0091108	2.604	0.0092174	COG5	intron_variant	[null]	NA	NA	NA	NA	NA	0.2116	2.3614e-08	LAMB1	1Mb	BRAF	50Mb	-2.604	PS	*	G	A	LAMB1:rs7798364_A	1
rs7798364	7:107075394	["G","A"]	INL	0.027202	0.0089107	3.0528	0.002269	COG5	intron_variant	[null]	NA	NA	NA	NA	NA	0.2116	2.3614e-08	LAMB1	1Mb	BRAF	50Mb	-3.0528	INL	*	G	A	LAMB1:rs7798364_A	1
rs7798364	7:107075394	["G","A"]	RPE	0.011903	0.0091681	1.2983	0.19418	COG5	intron_variant	[null]	NA	NA	NA	NA	NA	0.2116	2.3614e-08	LAMB1	1Mb	BRAF	50Mb	-1.2983	RPE+BM		G	A	LAMB1:rs7798364_A	1
rs7798364	7:107075394	["G","A"]	GCL	0.014251	0.0088876	1.6035	0.10883	COG5	intron_variant	[null]	NA	NA	NA	NA	NA	0.2116	2.3614e-08	LAMB1	1Mb	BRAF	50Mb	-1.6035	GCL		G	A	LAMB1:rs7798364_A	1
rs7807296	7:155617259	["T","C"]	INL	-0.054488	0.007369	-7.3942	1.4558e-13	NA	regulatory_region_variant	[null]	NA	NA	NA	NA	NA	0.43073	1.4558e-13	SHH	1Mb	CAV1	50Mb	7.3942	INL	***	T	C	SHH:rs7807296_C	1
rs7807296	7:155617259	["T","C"]	OPL	-0.025638	0.0075283	-3.4055	0.00066123	NA	regulatory_region_variant	[null]	NA	NA	NA	NA	NA	0.43073	1.4558e-13	SHH	1Mb	CAV1	50Mb	3.4055	OPL+ONL	*	T	C	SHH:rs7807296_C	1
rs7807296	7:155617259	["T","C"]	RPE	-0.0083407	0.0075871	-1.0993	0.27163	NA	regulatory_region_variant	[null]	NA	NA	NA	NA	NA	0.43073	1.4558e-13	SHH	1Mb	CAV1	50Mb	1.0993	RPE+BM		T	C	SHH:rs7807296_C	1
rs7807296	7:155617259	["T","C"]	GCL	-0.030413	0.0073533	-4.136	3.5434e-05	NA	regulatory_region_variant	[null]	NA	NA	NA	NA	NA	0.43073	1.4558e-13	SHH	1Mb	CAV1	50Mb	4.136	GCL	**	T	C	SHH:rs7807296_C	1
rs7807296	7:155617259	["T","C"]	ISOS+PS	-0.01337	0.0075401	-1.7732	0.076198	NA	regulatory_region_variant	[null]	NA	NA	NA	NA	NA	0.43073	1.4558e-13	SHH	1Mb	CAV1	50Mb	1.7732	PS		T	C	SHH:rs7807296_C	1
rs7807296	7:155617259	["T","C"]	GCC	-0.03614	0.0076395	-4.7307	2.2471e-06	NA	regulatory_region_variant	[null]	NA	NA	NA	NA	NA	0.43073	1.4558e-13	SHH	1Mb	CAV1	50Mb	4.7307	GCC	**	T	C	SHH:rs7807296_C	1
rs7807296	7:155617259	["T","C"]	IPL	-0.024599	0.0073242	-3.3586	0.00078418	NA	regulatory_region_variant	[null]	NA	NA	NA	NA	NA	0.43073	1.4558e-13	SHH	1Mb	CAV1	50Mb	3.3586	IPL	*	T	C	SHH:rs7807296_C	1
rs7807296	7:155617259	["T","C"]	RNFL	-0.031586	0.0076223	-4.1439	3.4224e-05	NA	regulatory_region_variant	[null]	NA	NA	NA	NA	NA	0.43073	1.4558e-13	SHH	1Mb	CAV1	50Mb	4.1439	RNFL	**	T	C	SHH:rs7807296_C	1
rs7807296	7:155617259	["T","C"]	CSI	-0.0047459	0.007	-0.67798	0.49779	NA	regulatory_region_variant	[null]	NA	NA	NA	NA	NA	0.43073	1.4558e-13	SHH	1Mb	CAV1	50Mb	0.67798	CSI		T	C	SHH:rs7807296_C	1
rs78311157	14:74228436	["G","A"]	RPE	-0.0022388	0.020167	-0.11102	0.9116	ELMSAN1	upstream_gene_variant	[null]	NA	NA	NA	NA	NA	0.035702	5.8663e-10	PSEN1	1Mb	BMP4	50Mb	0.11102	RPE+BM		G	A	PSEN1:rs78311157_A	1
rs78311157	14:74228436	["G","A"]	GCC	-0.046011	0.020311	-2.2653	0.023498	ELMSAN1	upstream_gene_variant	[null]	NA	NA	NA	NA	NA	0.035702	5.8663e-10	PSEN1	1Mb	BMP4	50Mb	2.2653	GCC	*	G	A	PSEN1:rs78311157_A	1
rs78311157	14:74228436	["G","A"]	CSI	0.0061815	0.018606	0.33223	0.73971	ELMSAN1	upstream_gene_variant	[null]	NA	NA	NA	NA	NA	0.035702	5.8663e-10	PSEN1	1Mb	BMP4	50Mb	-0.33223	CSI		G	A	PSEN1:rs78311157_A	1
rs78311157	14:74228436	["G","A"]	IPL	-0.042883	0.019469	-2.2026	0.027629	ELMSAN1	upstream_gene_variant	[null]	NA	NA	NA	NA	NA	0.035702	5.8663e-10	PSEN1	1Mb	BMP4	50Mb	2.2026	IPL	*	G	A	PSEN1:rs78311157_A	1
rs78311157	14:74228436	["G","A"]	GCL	-0.028761	0.019549	-1.4712	0.14124	ELMSAN1	upstream_gene_variant	[null]	NA	NA	NA	NA	NA	0.035702	5.8663e-10	PSEN1	1Mb	BMP4	50Mb	1.4712	GCL		G	A	PSEN1:rs78311157_A	1
rs78311157	14:74228436	["G","A"]	INL	-0.015211	0.019603	-0.77599	0.43776	ELMSAN1	upstream_gene_variant	[null]	NA	NA	NA	NA	NA	0.035702	5.8663e-10	PSEN1	1Mb	BMP4	50Mb	0.77599	INL		G	A	PSEN1:rs78311157_A	1
rs78311157	14:74228436	["G","A"]	ISOS+PS	0.066672	0.020039	3.3271	0.00087841	ELMSAN1	upstream_gene_variant	[null]	NA	NA	NA	NA	NA	0.035702	5.8663e-10	PSEN1	1Mb	BMP4	50Mb	-3.3271	PS	*	G	A	PSEN1:rs78311157_A	1
rs78311157	14:74228436	["G","A"]	RNFL	-0.039776	0.020264	-1.9629	0.049663	ELMSAN1	upstream_gene_variant	[null]	NA	NA	NA	NA	NA	0.035702	5.8663e-10	PSEN1	1Mb	BMP4	50Mb	1.9629	RNFL	*	G	A	PSEN1:rs78311157_A	1
rs78311157	14:74228436	["G","A"]	OPL	0.12393	0.020002	6.1958	5.8663e-10	ELMSAN1	upstream_gene_variant	[null]	NA	NA	NA	NA	NA	0.035702	5.8663e-10	PSEN1	1Mb	BMP4	50Mb	-6.1958	OPL+ONL	***	G	A	PSEN1:rs78311157_A	1
rs7869549	9:71748611	["C","T"]	ISOS+PS	-0.012729	0.0075758	-1.6802	0.092931	TJP2	intron_variant	[null]	NA	NA	NA	NA	NA	0.408	4.0593e-08	TJP2	1Mb	VCP	50Mb	1.6802	PS		C	T	TJP2:rs7869549_T	1
rs7869549	9:71748611	["C","T"]	GCL	-0.040549	0.0073867	-5.4895	4.0593e-08	TJP2	intron_variant	[null]	NA	NA	NA	NA	NA	0.408	4.0593e-08	TJP2	1Mb	VCP	50Mb	5.4895	GCL	***	C	T	TJP2:rs7869549_T	1
rs7869549	9:71748611	["C","T"]	INL	-0.019439	0.0074092	-2.6236	0.0087051	TJP2	intron_variant	[null]	NA	NA	NA	NA	NA	0.408	4.0593e-08	TJP2	1Mb	VCP	50Mb	2.6236	INL	*	C	T	TJP2:rs7869549_T	1
rs7869549	9:71748611	["C","T"]	CSI	-0.012704	0.0070329	-1.8064	0.070869	TJP2	intron_variant	[null]	NA	NA	NA	NA	NA	0.408	4.0593e-08	TJP2	1Mb	VCP	50Mb	1.8064	CSI		C	T	TJP2:rs7869549_T	1
rs7869549	9:71748611	["C","T"]	RNFL	-0.017955	0.0076597	-2.3441	0.019077	TJP2	intron_variant	[null]	NA	NA	NA	NA	NA	0.408	4.0593e-08	TJP2	1Mb	VCP	50Mb	2.3441	RNFL	*	C	T	TJP2:rs7869549_T	1
rs7869549	9:71748611	["C","T"]	RPE	-0.0034248	0.0076231	-0.44926	0.65325	TJP2	intron_variant	[null]	NA	NA	NA	NA	NA	0.408	4.0593e-08	TJP2	1Mb	VCP	50Mb	0.44926	RPE+BM		C	T	TJP2:rs7869549_T	1
rs7869549	9:71748611	["C","T"]	OPL	-0.016685	0.0075647	-2.2057	0.027415	TJP2	intron_variant	[null]	NA	NA	NA	NA	NA	0.408	4.0593e-08	TJP2	1Mb	VCP	50Mb	2.2057	OPL+ONL	*	C	T	TJP2:rs7869549_T	1
rs7869549	9:71748611	["C","T"]	GCC	-0.034777	0.0076758	-4.5308	5.8977e-06	TJP2	intron_variant	[null]	NA	NA	NA	NA	NA	0.408	4.0593e-08	TJP2	1Mb	VCP	50Mb	4.5308	GCC	**	C	T	TJP2:rs7869549_T	1
rs7869549	9:71748611	["C","T"]	IPL	-0.033929	0.0073577	-4.6113	4.0158e-06	TJP2	intron_variant	[null]	NA	NA	NA	NA	NA	0.408	4.0593e-08	TJP2	1Mb	VCP	50Mb	4.6113	IPL	**	C	T	TJP2:rs7869549_T	1
rs78977588	11:68968149	["C","A"]	CSI	0.040758	0.010578	3.853	0.00011692	NA	intergenic_variant	[null]	NA	NA	NA	NA	NA	0.12126	6.1621e-11	CCND1	1Mb	PAX6	50Mb	-3.853	CSI	*	C	A	CCND1:rs78977588_A	1
rs78977588	11:68968149	["C","A"]	RNFL	-0.023753	0.011523	-2.0613	0.039284	NA	intergenic_variant	[null]	NA	NA	NA	NA	NA	0.12126	6.1621e-11	CCND1	1Mb	PAX6	50Mb	2.0613	RNFL	*	C	A	CCND1:rs78977588_A	1
rs78977588	11:68968149	["C","A"]	IPL	0.021166	0.011072	1.9117	0.055919	NA	intergenic_variant	[null]	NA	NA	NA	NA	NA	0.12126	6.1621e-11	CCND1	1Mb	PAX6	50Mb	-1.9117	IPL		C	A	CCND1:rs78977588_A	1
rs78977588	11:68968149	["C","A"]	GCL	0.037652	0.011116	3.3873	0.0007067	NA	intergenic_variant	[null]	NA	NA	NA	NA	NA	0.12126	6.1621e-11	CCND1	1Mb	PAX6	50Mb	-3.3873	GCL	*	C	A	CCND1:rs78977588_A	1
rs78977588	11:68968149	["C","A"]	ISOS+PS	0.043121	0.011395	3.7842	0.00015447	NA	intergenic_variant	[null]	NA	NA	NA	NA	NA	0.12126	6.1621e-11	CCND1	1Mb	PAX6	50Mb	-3.7842	PS	*	C	A	CCND1:rs78977588_A	1
rs78977588	11:68968149	["C","A"]	RPE	-0.0048071	0.011468	-0.41917	0.67509	NA	intergenic_variant	[null]	NA	NA	NA	NA	NA	0.12126	6.1621e-11	CCND1	1Mb	PAX6	50Mb	0.41917	RPE+BM		C	A	CCND1:rs78977588_A	1
rs78977588	11:68968149	["C","A"]	INL	0.014933	0.011147	1.3396	0.18039	NA	intergenic_variant	[null]	NA	NA	NA	NA	NA	0.12126	6.1621e-11	CCND1	1Mb	PAX6	50Mb	-1.3396	INL		C	A	CCND1:rs78977588_A	1
rs78977588	11:68968149	["C","A"]	OPL	0.074407	0.011374	6.5419	6.1621e-11	NA	intergenic_variant	[null]	NA	NA	NA	NA	NA	0.12126	6.1621e-11	CCND1	1Mb	PAX6	50Mb	-6.5419	OPL+ONL	***	C	A	CCND1:rs78977588_A	1
rs78977588	11:68968149	["C","A"]	GCC	0.005998	0.011551	0.51926	0.60358	NA	intergenic_variant	[null]	NA	NA	NA	NA	NA	0.12126	6.1621e-11	CCND1	1Mb	PAX6	50Mb	-0.51926	GCC		C	A	CCND1:rs78977588_A	1
rs79430291	14:104441981	["G","A"]	INL	0.024461	0.014312	1.7091	0.087439	TDRD9	intron_variant	[null]	NA	NA	NA	NA	NA	0.068715	4.3076e-17	AKT1	1Mb	ACTN1	50Mb	-1.7091	INL		G	A	AKT1:rs79430291_A	1
rs79430291	14:104441981	["G","A"]	ISOS+PS	-0.028313	0.014633	-1.9349	0.053008	TDRD9	intron_variant	[null]	NA	NA	NA	NA	NA	0.068715	4.3076e-17	AKT1	1Mb	ACTN1	50Mb	1.9349	PS		G	A	AKT1:rs79430291_A	1
rs79430291	14:104441981	["G","A"]	CSI	-0.017417	0.013584	-1.2822	0.19979	TDRD9	intron_variant	[null]	NA	NA	NA	NA	NA	0.068715	4.3076e-17	AKT1	1Mb	ACTN1	50Mb	1.2822	CSI		G	A	AKT1:rs79430291_A	1
rs79430291	14:104441981	["G","A"]	GCC	0.0083916	0.014831	0.56583	0.57151	TDRD9	intron_variant	[null]	NA	NA	NA	NA	NA	0.068715	4.3076e-17	AKT1	1Mb	ACTN1	50Mb	-0.56583	GCC		G	A	AKT1:rs79430291_A	1
rs79430291	14:104441981	["G","A"]	RPE	0.018945	0.014724	1.2867	0.19821	TDRD9	intron_variant	[null]	NA	NA	NA	NA	NA	0.068715	4.3076e-17	AKT1	1Mb	ACTN1	50Mb	-1.2867	RPE+BM		G	A	AKT1:rs79430291_A	1
rs79430291	14:104441981	["G","A"]	IPL	0.11941	0.014201	8.4088	4.3076e-17	TDRD9	intron_variant	[null]	NA	NA	NA	NA	NA	0.068715	4.3076e-17	AKT1	1Mb	ACTN1	50Mb	-8.4088	IPL	***	G	A	AKT1:rs79430291_A	1
rs79430291	14:104441981	["G","A"]	OPL	-0.035441	0.014611	-2.4256	0.015289	TDRD9	intron_variant	[null]	NA	NA	NA	NA	NA	0.068715	4.3076e-17	AKT1	1Mb	ACTN1	50Mb	2.4256	OPL+ONL	*	G	A	AKT1:rs79430291_A	1
rs79430291	14:104441981	["G","A"]	RNFL	-0.042372	0.014794	-2.8641	0.004185	TDRD9	intron_variant	[null]	NA	NA	NA	NA	NA	0.068715	4.3076e-17	AKT1	1Mb	ACTN1	50Mb	2.8641	RNFL	*	G	A	AKT1:rs79430291_A	1
rs79430291	14:104441981	["G","A"]	GCL	-0.015058	0.014274	-1.055	0.29145	TDRD9	intron_variant	[null]	NA	NA	NA	NA	NA	0.068715	4.3076e-17	AKT1	1Mb	ACTN1	50Mb	1.055	GCL		G	A	AKT1:rs79430291_A	1
rs794369	7:75162175	["C","T"]	CSI	-0.003139	0.0069878	-0.44921	0.65328	PMS2P3	upstream_gene_variant	[null]	NA	NA	NA	NA	NA	0.42114	3.0313e-10	HIP1	1Mb	CAV1	50Mb	0.44921	CSI		C	T	HIP1:rs794369_T	1
rs794369	7:75162175	["C","T"]	IPL	0.046036	0.0073083	6.2991	3.0313e-10	PMS2P3	upstream_gene_variant	[null]	NA	NA	NA	NA	NA	0.42114	3.0313e-10	HIP1	1Mb	CAV1	50Mb	-6.2991	IPL	***	C	T	HIP1:rs794369_T	1
rs794369	7:75162175	["C","T"]	GCL	0.034579	0.0073399	4.711	2.4747e-06	PMS2P3	upstream_gene_variant	[null]	NA	NA	NA	NA	NA	0.42114	3.0313e-10	HIP1	1Mb	CAV1	50Mb	-4.711	GCL	**	C	T	HIP1:rs794369_T	1
rs794369	7:75162175	["C","T"]	ISOS+PS	0.014976	0.0075268	1.9897	0.046634	PMS2P3	upstream_gene_variant	[null]	NA	NA	NA	NA	NA	0.42114	3.0313e-10	HIP1	1Mb	CAV1	50Mb	-1.9897	PS	*	C	T	HIP1:rs794369_T	1
rs794369	7:75162175	["C","T"]	RNFL	0.013405	0.0076106	1.7614	0.078182	PMS2P3	upstream_gene_variant	[null]	NA	NA	NA	NA	NA	0.42114	3.0313e-10	HIP1	1Mb	CAV1	50Mb	-1.7614	RNFL		C	T	HIP1:rs794369_T	1
rs794369	7:75162175	["C","T"]	GCC	0.033966	0.0076264	4.4537	8.467e-06	PMS2P3	upstream_gene_variant	[null]	NA	NA	NA	NA	NA	0.42114	3.0313e-10	HIP1	1Mb	CAV1	50Mb	-4.4537	GCC	**	C	T	HIP1:rs794369_T	1
rs794369	7:75162175	["C","T"]	RPE	0.0021057	0.007574	0.27802	0.781	PMS2P3	upstream_gene_variant	[null]	NA	NA	NA	NA	NA	0.42114	3.0313e-10	HIP1	1Mb	CAV1	50Mb	-0.27802	RPE+BM		C	T	HIP1:rs794369_T	1
rs794369	7:75162175	["C","T"]	INL	0.026962	0.0073607	3.663	0.0002497	PMS2P3	upstream_gene_variant	[null]	NA	NA	NA	NA	NA	0.42114	3.0313e-10	HIP1	1Mb	CAV1	50Mb	-3.663	INL	*	C	T	HIP1:rs794369_T	1
rs794369	7:75162175	["C","T"]	OPL	0.012462	0.0075162	1.6581	0.097316	PMS2P3	upstream_gene_variant	[null]	NA	NA	NA	NA	NA	0.42114	3.0313e-10	HIP1	1Mb	CAV1	50Mb	-1.6581	OPL+ONL		C	T	HIP1:rs794369_T	1
rs79770727	11:117441594	["G","A"]	GCC	-0.054516	0.012789	-4.2627	2.0249e-05	DSCAML1	intron_variant	[null]	NA	NA	NA	NA	NA	0.095284	5.2047e-14	APOC3	1Mb	CADM1	50Mb	4.2627	GCC	**	G	A	APOC3:rs79770727_A	1
rs79770727	11:117441594	["G","A"]	OPL	-0.006097	0.012604	-0.48373	0.62858	DSCAML1	intron_variant	[null]	NA	NA	NA	NA	NA	0.095284	5.2047e-14	APOC3	1Mb	CADM1	50Mb	0.48373	OPL+ONL		G	A	APOC3:rs79770727_A	1
rs79770727	11:117441594	["G","A"]	RPE	-0.012243	0.0127	-0.96395	0.33508	DSCAML1	intron_variant	[null]	NA	NA	NA	NA	NA	0.095284	5.2047e-14	APOC3	1Mb	CADM1	50Mb	0.96395	RPE+BM		G	A	APOC3:rs79770727_A	1
rs79770727	11:117441594	["G","A"]	IPL	-0.092256	0.012252	-7.53	5.2047e-14	DSCAML1	intron_variant	[null]	NA	NA	NA	NA	NA	0.095284	5.2047e-14	APOC3	1Mb	CADM1	50Mb	7.53	IPL	***	G	A	APOC3:rs79770727_A	1
rs79770727	11:117441594	["G","A"]	CSI	-0.011352	0.011718	-0.96879	0.33265	DSCAML1	intron_variant	[null]	NA	NA	NA	NA	NA	0.095284	5.2047e-14	APOC3	1Mb	CADM1	50Mb	0.96879	CSI		G	A	APOC3:rs79770727_A	1
rs79770727	11:117441594	["G","A"]	INL	-0.060608	0.012341	-4.9111	9.0995e-07	DSCAML1	intron_variant	[null]	NA	NA	NA	NA	NA	0.095284	5.2047e-14	APOC3	1Mb	CADM1	50Mb	4.9111	INL	**	G	A	APOC3:rs79770727_A	1
rs79770727	11:117441594	["G","A"]	ISOS+PS	0.014039	0.012622	1.1123	0.26603	DSCAML1	intron_variant	[null]	NA	NA	NA	NA	NA	0.095284	5.2047e-14	APOC3	1Mb	CADM1	50Mb	-1.1123	PS		G	A	APOC3:rs79770727_A	1
rs79770727	11:117441594	["G","A"]	RNFL	-0.012858	0.012762	-1.0075	0.31371	DSCAML1	intron_variant	[null]	NA	NA	NA	NA	NA	0.095284	5.2047e-14	APOC3	1Mb	CADM1	50Mb	1.0075	RNFL		G	A	APOC3:rs79770727_A	1
rs79770727	11:117441594	["G","A"]	GCL	-0.052973	0.012309	-4.3036	1.6851e-05	DSCAML1	intron_variant	[null]	NA	NA	NA	NA	NA	0.095284	5.2047e-14	APOC3	1Mb	CADM1	50Mb	4.3036	GCL	**	G	A	APOC3:rs79770727_A	1
rs8053491	16:77422632	["G","C"]	CSI	-0.00020034	0.0069746	-0.028725	0.97708	ADAMTS18	intron_variant	[null]	NA	NA	NA	NA	NA	0.42456	2.865e-08	ADAMTS18	1Mb	FOXC2	50Mb	0.028725	CSI		G	C	ADAMTS18:rs8053491_C	1
rs8053491	16:77422632	["G","C"]	IPL	-0.030124	0.0072968	-4.1284	3.6622e-05	ADAMTS18	intron_variant	[null]	NA	NA	NA	NA	NA	0.42456	2.865e-08	ADAMTS18	1Mb	FOXC2	50Mb	4.1284	IPL	**	G	C	ADAMTS18:rs8053491_C	1
rs8053491	16:77422632	["G","C"]	RNFL	-0.023037	0.0075954	-3.033	0.0024231	ADAMTS18	intron_variant	[null]	NA	NA	NA	NA	NA	0.42456	2.865e-08	ADAMTS18	1Mb	FOXC2	50Mb	3.033	RNFL	*	G	C	ADAMTS18:rs8053491_C	1
rs8053491	16:77422632	["G","C"]	ISOS+PS	-0.012891	0.0075126	-1.7159	0.086185	ADAMTS18	intron_variant	[null]	NA	NA	NA	NA	NA	0.42456	2.865e-08	ADAMTS18	1Mb	FOXC2	50Mb	1.7159	PS		G	C	ADAMTS18:rs8053491_C	1
rs8053491	16:77422632	["G","C"]	RPE	0.00025895	0.0075596	0.034255	0.97267	ADAMTS18	intron_variant	[null]	NA	NA	NA	NA	NA	0.42456	2.865e-08	ADAMTS18	1Mb	FOXC2	50Mb	-0.034255	RPE+BM		G	C	ADAMTS18:rs8053491_C	1
rs8053491	16:77422632	["G","C"]	INL	-0.040769	0.0073448	-5.5508	2.865e-08	ADAMTS18	intron_variant	[null]	NA	NA	NA	NA	NA	0.42456	2.865e-08	ADAMTS18	1Mb	FOXC2	50Mb	5.5508	INL	***	G	C	ADAMTS18:rs8053491_C	1
rs8053491	16:77422632	["G","C"]	OPL	-0.032553	0.0075001	-4.3404	1.4263e-05	ADAMTS18	intron_variant	[null]	NA	NA	NA	NA	NA	0.42456	2.865e-08	ADAMTS18	1Mb	FOXC2	50Mb	4.3404	OPL+ONL	**	G	C	ADAMTS18:rs8053491_C	1
rs8053491	16:77422632	["G","C"]	GCL	-0.021305	0.0073275	-2.9075	0.0036458	ADAMTS18	intron_variant	[null]	NA	NA	NA	NA	NA	0.42456	2.865e-08	ADAMTS18	1Mb	FOXC2	50Mb	2.9075	GCL	*	G	C	ADAMTS18:rs8053491_C	1
rs8053491	16:77422632	["G","C"]	GCC	-0.029902	0.0076124	-3.9281	8.5791e-05	ADAMTS18	intron_variant	[null]	NA	NA	NA	NA	NA	0.42456	2.865e-08	ADAMTS18	1Mb	FOXC2	50Mb	3.9281	GCC	**	G	C	ADAMTS18:rs8053491_C	1
rs8064208	16:80448289	["T","A"]	ISOS+PS	-0.016078	0.0075383	-2.1329	0.032943	RP11-525K10.3	intron_variant	[null]	NA	NA	NA	NA	NA	0.57975	4.8281e-11	MAF	1Mb	MAF	50Mb	2.1329	PS	*	T	A	MAF:rs8064208_A	1
rs8064208	16:80448289	["T","A"]	INL	-0.035744	0.0073709	-4.8494	1.2443e-06	RP11-525K10.3	intron_variant	[null]	NA	NA	NA	NA	NA	0.57975	4.8281e-11	MAF	1Mb	MAF	50Mb	4.8494	INL	**	T	A	MAF:rs8064208_A	1
rs8064208	16:80448289	["T","A"]	RPE	0.026503	0.0075842	3.4945	0.00047554	RP11-525K10.3	intron_variant	[null]	NA	NA	NA	NA	NA	0.57975	4.8281e-11	MAF	1Mb	MAF	50Mb	-3.4945	RPE+BM	*	T	A	MAF:rs8064208_A	1
rs8064208	16:80448289	["T","A"]	IPL	-0.0072968	0.0073238	-0.99632	0.3191	RP11-525K10.3	intron_variant	[null]	NA	NA	NA	NA	NA	0.57975	4.8281e-11	MAF	1Mb	MAF	50Mb	0.99632	IPL		T	A	MAF:rs8064208_A	1
rs8064208	16:80448289	["T","A"]	RNFL	-0.039781	0.0076195	-5.221	1.7906e-07	RP11-525K10.3	intron_variant	[null]	NA	NA	NA	NA	NA	0.57975	4.8281e-11	MAF	1Mb	MAF	50Mb	5.221	RNFL	**	T	A	MAF:rs8064208_A	1
rs8064208	16:80448289	["T","A"]	OPL	-0.04949	0.0075231	-6.5783	4.8281e-11	RP11-525K10.3	intron_variant	[null]	NA	NA	NA	NA	NA	0.57975	4.8281e-11	MAF	1Mb	MAF	50Mb	6.5783	OPL+ONL	***	T	A	MAF:rs8064208_A	1
rs8064208	16:80448289	["T","A"]	GCL	-0.0083203	0.0073535	-1.1315	0.25786	RP11-525K10.3	intron_variant	[null]	NA	NA	NA	NA	NA	0.57975	4.8281e-11	MAF	1Mb	MAF	50Mb	1.1315	GCL		T	A	MAF:rs8064208_A	1
rs8064208	16:80448289	["T","A"]	CSI	-0.013425	0.0069982	-1.9183	0.055079	RP11-525K10.3	intron_variant	[null]	NA	NA	NA	NA	NA	0.57975	4.8281e-11	MAF	1Mb	MAF	50Mb	1.9183	CSI		T	A	MAF:rs8064208_A	1
rs8064208	16:80448289	["T","A"]	GCC	-0.027808	0.0076389	-3.6403	0.0002727	RP11-525K10.3	intron_variant	[null]	NA	NA	NA	NA	NA	0.57975	4.8281e-11	MAF	1Mb	MAF	50Mb	3.6403	GCC	*	T	A	MAF:rs8064208_A	1
rs8112377	19:48326378	["C","T"]	CSI	0.0015355	0.0072099	0.21297	0.83135	CRX	intron_variant	[null]	NA	NA	NA	NA	NA	0.3501	6.1182e-11	BBC3	1Mb	BAX	50Mb	-0.21297	CSI		C	T	BBC3:rs8112377_T	1
rs8112377	19:48326378	["C","T"]	GCL	-0.039809	0.0075726	-5.257	1.4733e-07	CRX	intron_variant	[null]	NA	NA	NA	NA	NA	0.3501	6.1182e-11	BBC3	1Mb	BAX	50Mb	5.257	GCL	**	C	T	BBC3:rs8112377_T	1
rs8112377	19:48326378	["C","T"]	GCC	-0.033995	0.0078689	-4.3202	1.5634e-05	CRX	intron_variant	[null]	NA	NA	NA	NA	NA	0.3501	6.1182e-11	BBC3	1Mb	BAX	50Mb	4.3202	GCC	**	C	T	BBC3:rs8112377_T	1
rs8112377	19:48326378	["C","T"]	IPL	-0.035524	0.0075425	-4.7099	2.4885e-06	CRX	intron_variant	[null]	NA	NA	NA	NA	NA	0.3501	6.1182e-11	BBC3	1Mb	BAX	50Mb	4.7099	IPL	**	C	T	BBC3:rs8112377_T	1
rs8112377	19:48326378	["C","T"]	ISOS+PS	-0.004852	0.0077664	-0.62474	0.53214	CRX	intron_variant	[null]	NA	NA	NA	NA	NA	0.3501	6.1182e-11	BBC3	1Mb	BAX	50Mb	0.62474	PS		C	T	BBC3:rs8112377_T	1
rs8112377	19:48326378	["C","T"]	RNFL	-0.016143	0.0078523	-2.0558	0.039805	CRX	intron_variant	[null]	NA	NA	NA	NA	NA	0.3501	6.1182e-11	BBC3	1Mb	BAX	50Mb	2.0558	RNFL	*	C	T	BBC3:rs8112377_T	1
rs8112377	19:48326378	["C","T"]	INL	-0.049669	0.0075913	-6.543	6.1182e-11	CRX	intron_variant	[null]	NA	NA	NA	NA	NA	0.3501	6.1182e-11	BBC3	1Mb	BAX	50Mb	6.543	INL	***	C	T	BBC3:rs8112377_T	1
rs8112377	19:48326378	["C","T"]	RPE	0.030018	0.007813	3.8421	0.00012223	CRX	intron_variant	[null]	NA	NA	NA	NA	NA	0.3501	6.1182e-11	BBC3	1Mb	BAX	50Mb	-3.8421	RPE+BM	*	C	T	BBC3:rs8112377_T	1
rs8112377	19:48326378	["C","T"]	OPL	-0.0083856	0.0077552	-1.0813	0.27958	CRX	intron_variant	[null]	NA	NA	NA	NA	NA	0.3501	6.1182e-11	BBC3	1Mb	BAX	50Mb	1.0813	OPL+ONL		C	T	BBC3:rs8112377_T	1
rs902415	3:183976108	["T","C"]	ISOS+PS	-0.023294	0.0085387	-2.728	0.0063752	ECE2	intron_variant	[null,null]	NA	NA	NA	NA	NA	0.25438	8.9382e-09	EIF2B5	1Mb	HES1	50Mb	2.728	PS	*	T	C	EIF2B5:rs902415_C	1
rs902415	3:183976108	["T","C"]	GCC	0.013416	0.0086544	1.5501	0.12112	ECE2	intron_variant	[null,null]	NA	NA	NA	NA	NA	0.25438	8.9382e-09	EIF2B5	1Mb	HES1	50Mb	-1.5501	GCC		T	C	EIF2B5:rs902415_C	1
rs902415	3:183976108	["T","C"]	OPL	-0.004179	0.0085274	-0.49006	0.62409	ECE2	intron_variant	[null,null]	NA	NA	NA	NA	NA	0.25438	8.9382e-09	EIF2B5	1Mb	HES1	50Mb	0.49006	OPL+ONL		T	C	EIF2B5:rs902415_C	1
rs902415	3:183976108	["T","C"]	RNFL	-0.0027825	0.0086346	-0.32225	0.74726	ECE2	intron_variant	[null,null]	NA	NA	NA	NA	NA	0.25438	8.9382e-09	EIF2B5	1Mb	HES1	50Mb	0.32225	RNFL		T	C	EIF2B5:rs902415_C	1
rs902415	3:183976108	["T","C"]	GCL	0.022155	0.008329	2.6599	0.0078196	ECE2	intron_variant	[null,null]	NA	NA	NA	NA	NA	0.25438	8.9382e-09	EIF2B5	1Mb	HES1	50Mb	-2.6599	GCL	*	T	C	EIF2B5:rs902415_C	1
rs902415	3:183976108	["T","C"]	INL	0.048012	0.0083482	5.7512	8.9382e-09	ECE2	intron_variant	[null,null]	NA	NA	NA	NA	NA	0.25438	8.9382e-09	EIF2B5	1Mb	HES1	50Mb	-5.7512	INL	***	T	C	EIF2B5:rs902415_C	1
rs902415	3:183976108	["T","C"]	RPE	-0.0079677	0.0085926	-0.92728	0.35379	ECE2	intron_variant	[null,null]	NA	NA	NA	NA	NA	0.25438	8.9382e-09	EIF2B5	1Mb	HES1	50Mb	0.92728	RPE+BM		T	C	EIF2B5:rs902415_C	1
rs902415	3:183976108	["T","C"]	CSI	-0.0035679	0.0079277	-0.45006	0.65267	ECE2	intron_variant	[null,null]	NA	NA	NA	NA	NA	0.25438	8.9382e-09	EIF2B5	1Mb	HES1	50Mb	0.45006	CSI		T	C	EIF2B5:rs902415_C	1
rs902415	3:183976108	["T","C"]	IPL	0.023575	0.0082952	2.842	0.0044853	ECE2	intron_variant	[null,null]	NA	NA	NA	NA	NA	0.25438	8.9382e-09	EIF2B5	1Mb	HES1	50Mb	-2.842	IPL	*	T	C	EIF2B5:rs902415_C	1
rs921742	10:16851408	["C","A"]	IPL	-0.0020078	0.010547	-0.19036	0.84903	RSU1	intron_variant	[null]	NA	NA	NA	NA	NA	0.13599	3.6303e-08	STAM	1Mb	ZEB1	50Mb	0.19036	IPL		C	A	STAM:rs921742_A	1
rs921742	10:16851408	["C","A"]	RPE	0.0011382	0.010924	0.10419	0.91702	RSU1	intron_variant	[null]	NA	NA	NA	NA	NA	0.13599	3.6303e-08	STAM	1Mb	ZEB1	50Mb	-0.10419	RPE+BM		C	A	STAM:rs921742_A	1
rs921742	10:16851408	["C","A"]	GCC	0.036186	0.011002	3.2892	0.0010059	RSU1	intron_variant	[null]	NA	NA	NA	NA	NA	0.13599	3.6303e-08	STAM	1Mb	ZEB1	50Mb	-3.2892	GCC	*	C	A	STAM:rs921742_A	1
rs921742	10:16851408	["C","A"]	INL	0.0039108	0.010619	0.36828	0.71266	RSU1	intron_variant	[null]	NA	NA	NA	NA	NA	0.13599	3.6303e-08	STAM	1Mb	ZEB1	50Mb	-0.36828	INL		C	A	STAM:rs921742_A	1
rs921742	10:16851408	["C","A"]	CSI	0.010224	0.010079	1.0144	0.31041	RSU1	intron_variant	[null]	NA	NA	NA	NA	NA	0.13599	3.6303e-08	STAM	1Mb	ZEB1	50Mb	-1.0144	CSI		C	A	STAM:rs921742_A	1
rs921742	10:16851408	["C","A"]	GCL	0.0069624	0.01059	0.65743	0.51091	RSU1	intron_variant	[null]	NA	NA	NA	NA	NA	0.13599	3.6303e-08	STAM	1Mb	ZEB1	50Mb	-0.65743	GCL		C	A	STAM:rs921742_A	1
rs10781159	9:76503064	["C","T"]	RNFL	-0.049968	0.0075758	-6.5957	4.2971e-11	NA	intergenic_variant	[null]	NA	NA	NA	NA	NA	0.45641	4.2971e-11	RORB	1Mb	RORB	50Mb	6.5957	RNFL	***	C	T	RORB:rs10781159_T	1
rs921742	10:16851408	["C","A"]	OPL	0.01443	0.010841	1.3311	0.18317	RSU1	intron_variant	[null]	NA	NA	NA	NA	NA	0.13599	3.6303e-08	STAM	1Mb	ZEB1	50Mb	-1.3311	OPL+ONL		C	A	STAM:rs921742_A	1
rs921742	10:16851408	["C","A"]	ISOS+PS	0.010725	0.010857	0.98788	0.32322	RSU1	intron_variant	[null]	NA	NA	NA	NA	NA	0.13599	3.6303e-08	STAM	1Mb	ZEB1	50Mb	-0.98788	PS		C	A	STAM:rs921742_A	1
rs9293827	5:80301687	["A","G"]	INL	-0.045396	0.0079342	-5.7215	1.0648e-08	RASGRF2	intron_variant	[null]	NA	NA	NA	NA	NA	0.30336	1.0648e-08	THBS4	1Mb	MEF2C	50Mb	5.7215	INL	***	A	G	THBS4:rs9293827_G	1
rs9293827	5:80301687	["A","G"]	CSI	-0.0048602	0.0075345	-0.64506	0.51889	RASGRF2	intron_variant	[null]	NA	NA	NA	NA	NA	0.30336	1.0648e-08	THBS4	1Mb	MEF2C	50Mb	0.64506	CSI		A	G	THBS4:rs9293827_G	1
rs9293827	5:80301687	["A","G"]	GCC	-0.0045036	0.0082255	-0.54752	0.58403	RASGRF2	intron_variant	[null]	NA	NA	NA	NA	NA	0.30336	1.0648e-08	THBS4	1Mb	MEF2C	50Mb	0.54752	GCC		A	G	THBS4:rs9293827_G	1
rs9293827	5:80301687	["A","G"]	OPL	-0.014624	0.0081041	-1.8045	0.07116	RASGRF2	intron_variant	[null]	NA	NA	NA	NA	NA	0.30336	1.0648e-08	THBS4	1Mb	MEF2C	50Mb	1.8045	OPL+ONL		A	G	THBS4:rs9293827_G	1
rs9293827	5:80301687	["A","G"]	RNFL	-0.0024875	0.0082063	-0.30312	0.7618	RASGRF2	intron_variant	[null]	NA	NA	NA	NA	NA	0.30336	1.0648e-08	THBS4	1Mb	MEF2C	50Mb	0.30312	RNFL		A	G	THBS4:rs9293827_G	1
rs9293827	5:80301687	["A","G"]	ISOS+PS	-0.0049301	0.0081161	-0.60745	0.54356	RASGRF2	intron_variant	[null]	NA	NA	NA	NA	NA	0.30336	1.0648e-08	THBS4	1Mb	MEF2C	50Mb	0.60745	PS		A	G	THBS4:rs9293827_G	1
rs9293827	5:80301687	["A","G"]	GCL	-0.0074761	0.0079167	-0.94435	0.345	RASGRF2	intron_variant	[null]	NA	NA	NA	NA	NA	0.30336	1.0648e-08	THBS4	1Mb	MEF2C	50Mb	0.94435	GCL		A	G	THBS4:rs9293827_G	1
rs9293827	5:80301687	["A","G"]	IPL	-0.001693	0.0078847	-0.21472	0.82999	RASGRF2	intron_variant	[null]	NA	NA	NA	NA	NA	0.30336	1.0648e-08	THBS4	1Mb	MEF2C	50Mb	0.21472	IPL		A	G	THBS4:rs9293827_G	1
rs9293827	5:80301687	["A","G"]	RPE	0.0040607	0.0081665	0.49724	0.61902	RASGRF2	intron_variant	[null]	NA	NA	NA	NA	NA	0.30336	1.0648e-08	THBS4	1Mb	MEF2C	50Mb	-0.49724	RPE+BM		A	G	THBS4:rs9293827_G	1
rs9508703	13:30895193	["C","T"]	IPL	0.043302	0.0072985	5.9329	3.0057e-09	LINC00427	upstream_gene_variant	[null]	NA	NA	NA	NA	NA	0.43955	3.0057e-09	KATNAL1	1Mb	RFC3	50Mb	-5.9329	IPL	***	C	T	KATNAL1:rs9508703_T	1
rs9508703	13:30895193	["C","T"]	GCC	0.027782	0.0076165	3.6476	0.00026514	LINC00427	upstream_gene_variant	[null]	NA	NA	NA	NA	NA	0.43955	3.0057e-09	KATNAL1	1Mb	RFC3	50Mb	-3.6476	GCC	*	C	T	KATNAL1:rs9508703_T	1
rs9508703	13:30895193	["C","T"]	INL	0.0036027	0.0073519	0.49004	0.62411	LINC00427	upstream_gene_variant	[null]	NA	NA	NA	NA	NA	0.43955	3.0057e-09	KATNAL1	1Mb	RFC3	50Mb	-0.49004	INL		C	T	KATNAL1:rs9508703_T	1
rs9508703	13:30895193	["C","T"]	RPE	-0.0039871	0.0075634	-0.52716	0.59809	LINC00427	upstream_gene_variant	[null]	NA	NA	NA	NA	NA	0.43955	3.0057e-09	KATNAL1	1Mb	RFC3	50Mb	0.52716	RPE+BM		C	T	KATNAL1:rs9508703_T	1
rs9508703	13:30895193	["C","T"]	GCL	0.030992	0.0073301	4.2281	2.3632e-05	LINC00427	upstream_gene_variant	[null]	NA	NA	NA	NA	NA	0.43955	3.0057e-09	KATNAL1	1Mb	RFC3	50Mb	-4.2281	GCL	**	C	T	KATNAL1:rs9508703_T	1
rs9508703	13:30895193	["C","T"]	ISOS+PS	0.01213	0.0075164	1.6137	0.10659	LINC00427	upstream_gene_variant	[null]	NA	NA	NA	NA	NA	0.43955	3.0057e-09	KATNAL1	1Mb	RFC3	50Mb	-1.6137	PS		C	T	KATNAL1:rs9508703_T	1
rs9508703	13:30895193	["C","T"]	RNFL	0.0062136	0.0076002	0.81756	0.41362	LINC00427	upstream_gene_variant	[null]	NA	NA	NA	NA	NA	0.43955	3.0057e-09	KATNAL1	1Mb	RFC3	50Mb	-0.81756	RNFL		C	T	KATNAL1:rs9508703_T	1
rs9508703	13:30895193	["C","T"]	CSI	0.00084054	0.0069781	0.12045	0.90412	LINC00427	upstream_gene_variant	[null]	NA	NA	NA	NA	NA	0.43955	3.0057e-09	KATNAL1	1Mb	RFC3	50Mb	-0.12045	CSI		C	T	KATNAL1:rs9508703_T	1
rs9508703	13:30895193	["C","T"]	OPL	0.016145	0.0075055	2.1511	0.031473	LINC00427	upstream_gene_variant	[null]	NA	NA	NA	NA	NA	0.43955	3.0057e-09	KATNAL1	1Mb	RFC3	50Mb	-2.1511	OPL+ONL	*	C	T	KATNAL1:rs9508703_T	1
rs9535402	13:50472659	["T","C"]	CSI	0.0021571	0.0069314	0.31121	0.75564	NA	intergenic_variant	[null]	NA	NA	NA	NA	NA	0.53799	1.717e-10	SETDB2	1Mb	RB1	50Mb	-0.31121	CSI		T	C	SETDB2:rs9535402_C	1
rs9535402	13:50472659	["T","C"]	IPL	-0.020298	0.0072527	-2.7987	0.0051335	NA	intergenic_variant	[null]	NA	NA	NA	NA	NA	0.53799	1.717e-10	SETDB2	1Mb	RB1	50Mb	2.7987	IPL	*	T	C	SETDB2:rs9535402_C	1
rs9535402	13:50472659	["T","C"]	GCL	-0.0076371	0.0072829	-1.0486	0.29435	NA	intergenic_variant	[null]	NA	NA	NA	NA	NA	0.53799	1.717e-10	SETDB2	1Mb	RB1	50Mb	1.0486	GCL		T	C	SETDB2:rs9535402_C	1
rs9535402	13:50472659	["T","C"]	RPE	0.0029508	0.0075128	0.39277	0.69449	NA	intergenic_variant	[null]	NA	NA	NA	NA	NA	0.53799	1.717e-10	SETDB2	1Mb	RB1	50Mb	-0.39277	RPE+BM		T	C	SETDB2:rs9535402_C	1
rs9535402	13:50472659	["T","C"]	INL	-0.046612	0.0072982	-6.3867	1.717e-10	NA	intergenic_variant	[null]	NA	NA	NA	NA	NA	0.53799	1.717e-10	SETDB2	1Mb	RB1	50Mb	6.3867	INL	***	T	C	SETDB2:rs9535402_C	1
rs9535402	13:50472659	["T","C"]	GCC	-0.0037915	0.007567	-0.50106	0.61633	NA	intergenic_variant	[null]	NA	NA	NA	NA	NA	0.53799	1.717e-10	SETDB2	1Mb	RB1	50Mb	0.50106	GCC		T	C	SETDB2:rs9535402_C	1
rs9535402	13:50472659	["T","C"]	RNFL	0.009161	0.0075493	1.2135	0.22495	NA	intergenic_variant	[null]	NA	NA	NA	NA	NA	0.53799	1.717e-10	SETDB2	1Mb	RB1	50Mb	-1.2135	RNFL		T	C	SETDB2:rs9535402_C	1
rs9535402	13:50472659	["T","C"]	ISOS+PS	-0.019078	0.0074657	-2.5554	0.010611	NA	intergenic_variant	[null]	NA	NA	NA	NA	NA	0.53799	1.717e-10	SETDB2	1Mb	RB1	50Mb	2.5554	PS	*	T	C	SETDB2:rs9535402_C	1
rs9535402	13:50472659	["T","C"]	OPL	-0.017925	0.0074551	-2.4044	0.016203	NA	intergenic_variant	[null]	NA	NA	NA	NA	NA	0.53799	1.717e-10	SETDB2	1Mb	RB1	50Mb	2.4044	OPL+ONL	*	T	C	SETDB2:rs9535402_C	1
rs9612210	22:23359564	["T","C"]	OPL	-0.034081	0.0080009	-4.2597	2.0524e-05	NA	intergenic_variant	[null]	NA	NA	NA	NA	NA	0.30987	4.1719e-11	SMARCB1	1Mb	COMT	50Mb	4.2597	OPL+ONL	**	T	C	SMARCB1:rs9612210_C	1
rs9612210	22:23359564	["T","C"]	RNFL	-0.0094437	0.0081034	-1.1654	0.24387	NA	intergenic_variant	[null]	NA	NA	NA	NA	NA	0.30987	4.1719e-11	SMARCB1	1Mb	COMT	50Mb	1.1654	RNFL		T	C	SMARCB1:rs9612210_C	1
rs9612210	22:23359564	["T","C"]	INL	-0.0083885	0.0078386	-1.0702	0.28456	NA	intergenic_variant	[null]	NA	NA	NA	NA	NA	0.30987	4.1719e-11	SMARCB1	1Mb	COMT	50Mb	1.0702	INL		T	C	SMARCB1:rs9612210_C	1
rs9612210	22:23359564	["T","C"]	GCC	-0.0089549	0.0081224	-1.1025	0.27025	NA	intergenic_variant	[null]	NA	NA	NA	NA	NA	0.30987	4.1719e-11	SMARCB1	1Mb	COMT	50Mb	1.1025	GCC		T	C	SMARCB1:rs9612210_C	1
rs9612210	22:23359564	["T","C"]	GCL	-0.0050853	0.0078176	-0.6505	0.51538	NA	intergenic_variant	[null]	NA	NA	NA	NA	NA	0.30987	4.1719e-11	SMARCB1	1Mb	COMT	50Mb	0.6505	GCL		T	C	SMARCB1:rs9612210_C	1
rs9612210	22:23359564	["T","C"]	ISOS+PS	-0.052861	0.0080092	-6.6001	4.1719e-11	NA	intergenic_variant	[null]	NA	NA	NA	NA	NA	0.30987	4.1719e-11	SMARCB1	1Mb	COMT	50Mb	6.6001	PS	***	T	C	SMARCB1:rs9612210_C	1
rs9612210	22:23359564	["T","C"]	IPL	-0.0058265	0.0077859	-0.74833	0.45426	NA	intergenic_variant	[null]	NA	NA	NA	NA	NA	0.30987	4.1719e-11	SMARCB1	1Mb	COMT	50Mb	0.74833	IPL		T	C	SMARCB1:rs9612210_C	1
rs9612210	22:23359564	["T","C"]	RPE	-0.0043676	0.0080642	-0.54159	0.5881	NA	intergenic_variant	[null]	NA	NA	NA	NA	NA	0.30987	4.1719e-11	SMARCB1	1Mb	COMT	50Mb	0.54159	RPE+BM		T	C	SMARCB1:rs9612210_C	1
rs9612210	22:23359564	["T","C"]	CSI	0.004725	0.0074402	0.63507	0.52539	NA	intergenic_variant	[null]	NA	NA	NA	NA	NA	0.30987	4.1719e-11	SMARCB1	1Mb	COMT	50Mb	-0.63507	CSI		T	C	SMARCB1:rs9612210_C	1
rs9613441	22:27777944	["A","T"]	ISOS+PS	-0.019756	0.0080747	-2.4466	0.014425	CTA-929C8.8	downstream_gene_variant	[null]	NA	NA	NA	NA	NA	0.30226	2.8653e-08	HPS4	1Mb	LGALS1	50Mb	2.4466	PS	*	A	T	HPS4:rs9613441_T	1
rs9613441	22:27777944	["A","T"]	RNFL	0.0059427	0.0081651	0.72782	0.46673	CTA-929C8.8	downstream_gene_variant	[null]	NA	NA	NA	NA	NA	0.30226	2.8653e-08	HPS4	1Mb	LGALS1	50Mb	-0.72782	RNFL		A	T	HPS4:rs9613441_T	1
rs9613441	22:27777944	["A","T"]	CSI	-0.0042414	0.0074967	-0.56577	0.57155	CTA-929C8.8	downstream_gene_variant	[null]	NA	NA	NA	NA	NA	0.30226	2.8653e-08	HPS4	1Mb	LGALS1	50Mb	0.56577	CSI		A	T	HPS4:rs9613441_T	1
rs9613441	22:27777944	["A","T"]	RPE	0.016391	0.008125	2.0174	0.043663	CTA-929C8.8	downstream_gene_variant	[null]	NA	NA	NA	NA	NA	0.30226	2.8653e-08	HPS4	1Mb	LGALS1	50Mb	-2.0174	RPE+BM	*	A	T	HPS4:rs9613441_T	1
rs9613441	22:27777944	["A","T"]	GCL	-0.018752	0.0078764	-2.3808	0.017281	CTA-929C8.8	downstream_gene_variant	[null]	NA	NA	NA	NA	NA	0.30226	2.8653e-08	HPS4	1Mb	LGALS1	50Mb	2.3808	GCL	*	A	T	HPS4:rs9613441_T	1
rs9613441	22:27777944	["A","T"]	INL	-0.018462	0.0078977	-2.3377	0.019409	CTA-929C8.8	downstream_gene_variant	[null]	NA	NA	NA	NA	NA	0.30226	2.8653e-08	HPS4	1Mb	LGALS1	50Mb	2.3377	INL	*	A	T	HPS4:rs9613441_T	1
rs9613441	22:27777944	["A","T"]	IPL	-0.043527	0.0078415	-5.5508	2.8653e-08	CTA-929C8.8	downstream_gene_variant	[null]	NA	NA	NA	NA	NA	0.30226	2.8653e-08	HPS4	1Mb	LGALS1	50Mb	5.5508	IPL	***	A	T	HPS4:rs9613441_T	1
rs9613441	22:27777944	["A","T"]	OPL	-0.0090212	0.0080637	-1.1187	0.26326	CTA-929C8.8	downstream_gene_variant	[null]	NA	NA	NA	NA	NA	0.30226	2.8653e-08	HPS4	1Mb	LGALS1	50Mb	1.1187	OPL+ONL		A	T	HPS4:rs9613441_T	1
rs9613441	22:27777944	["A","T"]	GCC	-0.016748	0.0081837	-2.0465	0.040715	CTA-929C8.8	downstream_gene_variant	[null]	NA	NA	NA	NA	NA	0.30226	2.8653e-08	HPS4	1Mb	LGALS1	50Mb	2.0465	GCC	*	A	T	HPS4:rs9613441_T	1
rs9639276	7:867033	["C","T"]	OPL	0.060973	0.0097551	6.2504	4.1433e-10	SUN1	intron_variant	[null]	NA	NA	NA	NA	NA	0.17439	4.1433e-10	SUN1	1Mb	GLI3	50Mb	-6.2504	OPL+ONL	***	C	T	SUN1:rs9639276_T	1
rs9639276	7:867033	["C","T"]	ISOS+PS	0.022772	0.009774	2.3299	0.019817	SUN1	intron_variant	[null]	NA	NA	NA	NA	NA	0.17439	4.1433e-10	SUN1	1Mb	GLI3	50Mb	-2.3299	PS	*	C	T	SUN1:rs9639276_T	1
rs9639276	7:867033	["C","T"]	RNFL	-0.016729	0.009883	-1.6927	0.090515	SUN1	intron_variant	[null]	NA	NA	NA	NA	NA	0.17439	4.1433e-10	SUN1	1Mb	GLI3	50Mb	1.6927	RNFL		C	T	SUN1:rs9639276_T	1
rs9639276	7:867033	["C","T"]	INL	-0.0248	0.0095594	-2.5943	0.0094838	SUN1	intron_variant	[null]	NA	NA	NA	NA	NA	0.17439	4.1433e-10	SUN1	1Mb	GLI3	50Mb	2.5943	INL	*	C	T	SUN1:rs9639276_T	1
rs9639276	7:867033	["C","T"]	GCC	-0.018054	0.009906	-1.8226	0.068379	SUN1	intron_variant	[null]	NA	NA	NA	NA	NA	0.17439	4.1433e-10	SUN1	1Mb	GLI3	50Mb	1.8226	GCC		C	T	SUN1:rs9639276_T	1
rs9639276	7:867033	["C","T"]	CSI	0.0065634	0.0090743	0.7233	0.4695	SUN1	intron_variant	[null]	NA	NA	NA	NA	NA	0.17439	4.1433e-10	SUN1	1Mb	GLI3	50Mb	-0.7233	CSI		C	T	SUN1:rs9639276_T	1
rs9639276	7:867033	["C","T"]	IPL	-0.021678	0.0094953	-2.283	0.022434	SUN1	intron_variant	[null]	NA	NA	NA	NA	NA	0.17439	4.1433e-10	SUN1	1Mb	GLI3	50Mb	2.283	IPL	*	C	T	SUN1:rs9639276_T	1
rs9639276	7:867033	["C","T"]	RPE	-0.0061426	0.0098354	-0.62454	0.53228	SUN1	intron_variant	[null]	NA	NA	NA	NA	NA	0.17439	4.1433e-10	SUN1	1Mb	GLI3	50Mb	0.62454	RPE+BM		C	T	SUN1:rs9639276_T	1
rs9639276	7:867033	["C","T"]	GCL	-0.0049311	0.0095347	-0.51718	0.60504	SUN1	intron_variant	[null]	NA	NA	NA	NA	NA	0.17439	4.1433e-10	SUN1	1Mb	GLI3	50Mb	0.51718	GCL		C	T	SUN1:rs9639276_T	1
rs9796234	13:114323997	["T","C"]	GCC	-0.0078107	0.0075394	-1.036	0.30022	GRK1	splice_region_variant	[null]	NA	NA	NA	NA	NA	0.52404	9.5129e-20	F10	1Mb	GPC6	50Mb	1.036	GCC		T	C	F10:rs9796234_C	1
rs9796234	13:114323997	["T","C"]	RPE	0.021882	0.0074845	2.9237	0.0034617	GRK1	splice_region_variant	[null]	NA	NA	NA	NA	NA	0.52404	9.5129e-20	F10	1Mb	GPC6	50Mb	-2.9237	RPE+BM	*	T	C	F10:rs9796234_C	1
rs9796234	13:114323997	["T","C"]	OPL	0.016208	0.0074281	2.182	0.029115	GRK1	splice_region_variant	[null]	NA	NA	NA	NA	NA	0.52404	9.5129e-20	F10	1Mb	GPC6	50Mb	-2.182	OPL+ONL	*	T	C	F10:rs9796234_C	1
rs9796234	13:114323997	["T","C"]	IPL	-0.0079953	0.007227	-1.1063	0.2686	GRK1	splice_region_variant	[null]	NA	NA	NA	NA	NA	0.52404	9.5129e-20	F10	1Mb	GPC6	50Mb	1.1063	IPL		T	C	F10:rs9796234_C	1
rs9796234	13:114323997	["T","C"]	ISOS+PS	0.067614	0.00743	9.1001	9.5129e-20	GRK1	splice_region_variant	[null]	NA	NA	NA	NA	NA	0.52404	9.5129e-20	F10	1Mb	GPC6	50Mb	-9.1001	PS	***	T	C	F10:rs9796234_C	1
rs9796234	13:114323997	["T","C"]	INL	-0.012997	0.0072758	-1.7864	0.074043	GRK1	splice_region_variant	[null]	NA	NA	NA	NA	NA	0.52404	9.5129e-20	F10	1Mb	GPC6	50Mb	1.7864	INL		T	C	F10:rs9796234_C	1
rs9796234	13:114323997	["T","C"]	CSI	-0.0081922	0.006906	-1.1862	0.23554	GRK1	splice_region_variant	[null]	NA	NA	NA	NA	NA	0.52404	9.5129e-20	F10	1Mb	GPC6	50Mb	1.1862	CSI		T	C	F10:rs9796234_C	1
rs9796234	13:114323997	["T","C"]	RNFL	-0.0030034	0.0075219	-0.39929	0.68969	GRK1	splice_region_variant	[null]	NA	NA	NA	NA	NA	0.52404	9.5129e-20	F10	1Mb	GPC6	50Mb	0.39929	RNFL		T	C	F10:rs9796234_C	1
rs9796234	13:114323997	["T","C"]	GCL	-0.010478	0.0072563	-1.444	0.14875	GRK1	splice_region_variant	[null]	NA	NA	NA	NA	NA	0.52404	9.5129e-20	F10	1Mb	GPC6	50Mb	1.444	GCL		T	C	F10:rs9796234_C	1
rs9892963	17:17848602	["A","T"]	RPE	0.0032373	0.0078134	0.41432	0.67864	TOM1L2	intron_variant	[null]	NA	NA	NA	NA	NA	0.35824	7.1589e-09	TOM1L2	1Mb	TP53	50Mb	-0.41432	RPE+BM		A	T	TOM1L2:rs9892963_T	1
rs9892963	17:17848602	["A","T"]	GCL	-0.037641	0.0075717	-4.9713	6.6823e-07	TOM1L2	intron_variant	[null]	NA	NA	NA	NA	NA	0.35824	7.1589e-09	TOM1L2	1Mb	TP53	50Mb	4.9713	GCL	**	A	T	TOM1L2:rs9892963_T	1
rs9892963	17:17848602	["A","T"]	OPL	-0.0079376	0.007754	-1.0237	0.30599	TOM1L2	intron_variant	[null]	NA	NA	NA	NA	NA	0.35824	7.1589e-09	TOM1L2	1Mb	TP53	50Mb	1.0237	OPL+ONL		A	T	TOM1L2:rs9892963_T	1
rs9892963	17:17848602	["A","T"]	ISOS+PS	-0.005816	0.0077651	-0.74898	0.45387	TOM1L2	intron_variant	[null]	NA	NA	NA	NA	NA	0.35824	7.1589e-09	TOM1L2	1Mb	TP53	50Mb	0.74898	PS		A	T	TOM1L2:rs9892963_T	1
rs9892963	17:17848602	["A","T"]	INL	-0.0062724	0.0075948	-0.82587	0.40888	TOM1L2	intron_variant	[null]	NA	NA	NA	NA	NA	0.35824	7.1589e-09	TOM1L2	1Mb	TP53	50Mb	0.82587	INL		A	T	TOM1L2:rs9892963_T	1
rs9892963	17:17848602	["A","T"]	CSI	0.00016506	0.0072088	0.022897	0.98173	TOM1L2	intron_variant	[null]	NA	NA	NA	NA	NA	0.35824	7.1589e-09	TOM1L2	1Mb	TP53	50Mb	-0.022897	CSI		A	T	TOM1L2:rs9892963_T	1
rs9892963	17:17848602	["A","T"]	GCC	-0.045533	0.0078659	-5.7887	7.1589e-09	TOM1L2	intron_variant	[null]	NA	NA	NA	NA	NA	0.35824	7.1589e-09	TOM1L2	1Mb	TP53	50Mb	5.7887	GCC	***	A	T	TOM1L2:rs9892963_T	1
rs9892963	17:17848602	["A","T"]	RNFL	-0.037937	0.0078487	-4.8335	1.3473e-06	TOM1L2	intron_variant	[null]	NA	NA	NA	NA	NA	0.35824	7.1589e-09	TOM1L2	1Mb	TP53	50Mb	4.8335	RNFL	**	A	T	TOM1L2:rs9892963_T	1
rs9892963	17:17848602	["A","T"]	IPL	-0.035081	0.0075413	-4.6519	3.3021e-06	TOM1L2	intron_variant	[null]	NA	NA	NA	NA	NA	0.35824	7.1589e-09	TOM1L2	1Mb	TP53	50Mb	4.6519	IPL	**	A	T	TOM1L2:rs9892963_T	1
rs9948681	18:12974737	["C","A"]	RNFL	0.01237	0.0075923	1.6292	0.10327	SEH1L	intron_variant	[null]	NA	NA	NA	NA	NA	0.55503	2.4289e-08	PTPN2	1Mb	SNRPD1	50Mb	-1.6292	RNFL		C	A	PTPN2:rs9948681_A	1
rs9948681	18:12974737	["C","A"]	IPL	0.040684	0.0072916	5.5796	2.4289e-08	SEH1L	intron_variant	[null]	NA	NA	NA	NA	NA	0.55503	2.4289e-08	PTPN2	1Mb	SNRPD1	50Mb	-5.5796	IPL	***	C	A	PTPN2:rs9948681_A	1
rs9948681	18:12974737	["C","A"]	INL	0.027365	0.0073429	3.7268	0.00019429	SEH1L	intron_variant	[null]	NA	NA	NA	NA	NA	0.55503	2.4289e-08	PTPN2	1Mb	SNRPD1	50Mb	-3.7268	INL	*	C	A	PTPN2:rs9948681_A	1
rs9948681	18:12974737	["C","A"]	GCC	0.029323	0.0076086	3.8539	0.00011646	SEH1L	intron_variant	[null]	NA	NA	NA	NA	NA	0.55503	2.4289e-08	PTPN2	1Mb	SNRPD1	50Mb	-3.8539	GCC	*	C	A	PTPN2:rs9948681_A	1
rs9948681	18:12974737	["C","A"]	CSI	0.0085482	0.0069709	1.2263	0.2201	SEH1L	intron_variant	[null]	NA	NA	NA	NA	NA	0.55503	2.4289e-08	PTPN2	1Mb	SNRPD1	50Mb	-1.2263	CSI		C	A	PTPN2:rs9948681_A	1
rs9948681	18:12974737	["C","A"]	ISOS+PS	-0.0037024	0.0075091	-0.49306	0.62198	SEH1L	intron_variant	[null]	NA	NA	NA	NA	NA	0.55503	2.4289e-08	PTPN2	1Mb	SNRPD1	50Mb	0.49306	PS		C	A	PTPN2:rs9948681_A	1
rs9948681	18:12974737	["C","A"]	OPL	0.0036233	0.0074984	0.48321	0.62895	SEH1L	intron_variant	[null]	NA	NA	NA	NA	NA	0.55503	2.4289e-08	PTPN2	1Mb	SNRPD1	50Mb	-0.48321	OPL+ONL		C	A	PTPN2:rs9948681_A	1
rs9948681	18:12974737	["C","A"]	RPE	-0.0018265	0.0075557	-0.24174	0.80898	SEH1L	intron_variant	[null]	NA	NA	NA	NA	NA	0.55503	2.4289e-08	PTPN2	1Mb	SNRPD1	50Mb	0.24174	RPE+BM		C	A	PTPN2:rs9948681_A	1
rs9948681	18:12974737	["C","A"]	GCL	0.027651	0.0073231	3.7759	0.00015969	SEH1L	intron_variant	[null]	NA	NA	NA	NA	NA	0.55503	2.4289e-08	PTPN2	1Mb	SNRPD1	50Mb	-3.7759	GCL	*	C	A	PTPN2:rs9948681_A	1
rs9982727	21:45112224	["G","A"]	GCL	0.0095283	0.0073547	1.2955	0.19515	RRP1B	intron_variant	[null]	NA	NA	NA	NA	NA	0.59245	6.7942e-12	CSTB	1Mb	APP	50Mb	-1.2955	GCL		G	A	CSTB:rs9982727_A	1
rs9982727	21:45112224	["G","A"]	OPL	0.031289	0.0075274	4.1567	3.237e-05	RRP1B	intron_variant	[null]	NA	NA	NA	NA	NA	0.59245	6.7942e-12	CSTB	1Mb	APP	50Mb	-4.1567	OPL+ONL	**	G	A	CSTB:rs9982727_A	1
rs9982727	21:45112224	["G","A"]	CSI	-0.0033914	0.0069998	-0.4845	0.62803	RRP1B	intron_variant	[null]	NA	NA	NA	NA	NA	0.59245	6.7942e-12	CSTB	1Mb	APP	50Mb	0.4845	CSI		G	A	CSTB:rs9982727_A	1
rs9982727	21:45112224	["G","A"]	IPL	0.00076881	0.0073251	0.10495	0.91641	RRP1B	intron_variant	[null]	NA	NA	NA	NA	NA	0.59245	6.7942e-12	CSTB	1Mb	APP	50Mb	-0.10495	IPL		G	A	CSTB:rs9982727_A	1
rs9982727	21:45112224	["G","A"]	RPE	-0.0075778	0.0075868	-0.99882	0.31789	RRP1B	intron_variant	[null]	NA	NA	NA	NA	NA	0.59245	6.7942e-12	CSTB	1Mb	APP	50Mb	0.99882	RPE+BM		G	A	CSTB:rs9982727_A	1
rs9982727	21:45112224	["G","A"]	ISOS+PS	0.051721	0.0075347	6.8644	6.7942e-12	RRP1B	intron_variant	[null]	NA	NA	NA	NA	NA	0.59245	6.7942e-12	CSTB	1Mb	APP	50Mb	-6.8644	PS	***	G	A	CSTB:rs9982727_A	1
rs9982727	21:45112224	["G","A"]	RNFL	-0.0094493	0.0076237	-1.2395	0.21518	RRP1B	intron_variant	[null]	NA	NA	NA	NA	NA	0.59245	6.7942e-12	CSTB	1Mb	APP	50Mb	1.2395	RNFL		G	A	CSTB:rs9982727_A	1
rs9982727	21:45112224	["G","A"]	INL	0.0096157	0.0073746	1.3039	0.19227	RRP1B	intron_variant	[null]	NA	NA	NA	NA	NA	0.59245	6.7942e-12	CSTB	1Mb	APP	50Mb	-1.3039	INL		G	A	CSTB:rs9982727_A	1
rs9982727	21:45112224	["G","A"]	GCC	-0.0018885	0.0076417	-0.24713	0.80481	RRP1B	intron_variant	[null]	NA	NA	NA	NA	NA	0.59245	6.7942e-12	CSTB	1Mb	APP	50Mb	0.24713	GCC		G	A	CSTB:rs9982727_A	1
rs9997099	4:145911237	["T","C"]	RPE	0.0073002	0.0075065	0.97251	0.3308	ANAPC10	downstream_gene_variant	[null]	NA	NA	NA	NA	NA	0.50846	3.0155e-08	HHIP	1Mb	LEF1	50Mb	-0.97251	RPE+BM		T	C	HHIP:rs9997099_C	1
rs9997099	4:145911237	["T","C"]	RNFL	0.013773	0.0075428	1.826	0.067866	ANAPC10	downstream_gene_variant	[null]	NA	NA	NA	NA	NA	0.50846	3.0155e-08	HHIP	1Mb	LEF1	50Mb	-1.826	RNFL		T	C	HHIP:rs9997099_C	1
rs9997099	4:145911237	["T","C"]	CSI	-0.038364	0.0069225	-5.5419	3.0155e-08	ANAPC10	downstream_gene_variant	[null]	NA	NA	NA	NA	NA	0.50846	3.0155e-08	HHIP	1Mb	LEF1	50Mb	5.5419	CSI	***	T	C	HHIP:rs9997099_C	1
rs9997099	4:145911237	["T","C"]	GCC	0.010747	0.0075606	1.4215	0.15518	ANAPC10	downstream_gene_variant	[null]	NA	NA	NA	NA	NA	0.50846	3.0155e-08	HHIP	1Mb	LEF1	50Mb	-1.4215	GCC		T	C	HHIP:rs9997099_C	1
rs9997099	4:145911237	["T","C"]	GCL	0.0023926	0.0072771	0.32879	0.74232	ANAPC10	downstream_gene_variant	[null]	NA	NA	NA	NA	NA	0.50846	3.0155e-08	HHIP	1Mb	LEF1	50Mb	-0.32879	GCL		T	C	HHIP:rs9997099_C	1
rs9997099	4:145911237	["T","C"]	ISOS+PS	-0.0072211	0.0074602	-0.96795	0.33308	ANAPC10	downstream_gene_variant	[null]	NA	NA	NA	NA	NA	0.50846	3.0155e-08	HHIP	1Mb	LEF1	50Mb	0.96795	PS		T	C	HHIP:rs9997099_C	1
rs9997099	4:145911237	["T","C"]	IPL	0.0066034	0.0072475	0.91113	0.36223	ANAPC10	downstream_gene_variant	[null]	NA	NA	NA	NA	NA	0.50846	3.0155e-08	HHIP	1Mb	LEF1	50Mb	-0.91113	IPL		T	C	HHIP:rs9997099_C	1
rs9997099	4:145911237	["T","C"]	OPL	0.013214	0.0074493	1.7738	0.076101	ANAPC10	downstream_gene_variant	[null]	NA	NA	NA	NA	NA	0.50846	3.0155e-08	HHIP	1Mb	LEF1	50Mb	-1.7738	OPL+ONL		T	C	HHIP:rs9997099_C	1
rs9997099	4:145911237	["T","C"]	INL	-0.0057279	0.0072966	-0.78501	0.43246	ANAPC10	downstream_gene_variant	[null]	NA	NA	NA	NA	NA	0.50846	3.0155e-08	HHIP	1Mb	LEF1	50Mb	0.78501	INL		T	C	HHIP:rs9997099_C	1

### Sheet: S.Table 8
Supplementary Table 8: LIFE cohort baseline summary statistics
COHORT	LIFE Adult
Ethnicity	Caucasian
Country (Sample source)	Germany
Type (Population-based or case-control)	population-based
SAMPLES
Samples in GWAS [all / males / females]	6313 / 3098 / 3215
Age [Mean (sd) all / Mean (sd) males / Mean (sd) females], years	57.6 (12.5) / 58.1 (12.7) / 57.1 (12.3)
Smoking Status (ever smoked or current smoker) [all / males / females]	3198 / 1877 / 1321
prevalent CAD [all / males / females]	221 / 147 / 74
Diabetes [all / males / females]	884 / 516 / 368
Cataract [all / males / females]	591 / 283 / 308
AMD [all / males / females]	135 / 71 / 64
Glaucoma [all / males / females]	304 / 130 / 174
GCC [Mean (sd) all / Mean (sd) males / Mean (sd) females], µm	0.0105 (0.9923) / -0.056 (1.0346) / 0.0745 (0.9455)
GCL [Mean (sd) all / Mean (sd) males / Mean (sd) females], µm	0.0173 (0.9894) / 0.0314 (1.0496) / 0.0037 (0.9275)
INL [Mean (sd) all / Mean (sd) males / Mean (sd) females], µm	0.0093 (0.997) / 0.1311 (1.0167) / -0.1078 (0.9633)
IPL [Mean (sd) all / Mean (sd) males / Mean (sd) females], µm	0.0162 (0.9886) / 0.0415 (1.0357) / -0.0082 (0.9404)
OPL [Mean (sd) all / Mean (sd) males / Mean (sd) females], µm	0.0134 (0.9967) / 0.1004 (1.0134) / -0.0703 (0.9733)
PS [Mean (sd) all / Mean (sd) males / Mean (sd) females], µm	0.0087 (1.0034) / 0.2491 (0.99) / -0.2228 (0.961)
RNFL [Mean (sd) all / Mean (sd) males / Mean (sd) females], µm	0.0066 (0.9897) / -0.1319 (0.9886) / 0.14 (0.9724)
RPE [Mean (sd) all / Mean (sd) males / Mean (sd) females], µm	0.0018 (0.9911) / 0.1204 (1.0305) / -0.1126 (0.9376)
GENOTYPING
Genotyping platform & SNP panel	Affymetrix Axiom CEU1
Genotyping calling software	Affymetrix Power Tools v1.20.6
SAMPLE QC
Call rate filter detail	< 97%
Heterozygosity	checked
Ethnic outliers excluded	yes
Other exclusions	sex mismatches, duplicated samples or samples with unresolved relatedness, additional sample filter for gonosomal analysis (abnormality in X-Y-Intensity plot)
SNP QC (prior to imputation)
MAF	minor allele count < 2
HWE	p-value < 1x10^-6
Call rate	< 97%
Other	plate association < 1x10^-7, SNPs violating criteria of Affymetrix cluster measures FLD, HetSO and HomRO were removed. For chr. X: call rate < 98%, HWE in females < 1x10^-4, plate association < 1x10^-7 and Affymetrix cluster measures.
SNP number in QC'd dataset	546152
IMPUTATION STATS
Reference Panel	1000 Genomes Project Phase 3 Version 5 ALL
Imputation software	IMPUTE2 v2.3.2
Imputation quality metrics	info score < 0.5 filtered
Other SNP QC filters applied?	MAF < 1 % filtered
DATA ANALYSIS
Adjustments	sex, age, age^2, smoking.status
Software for analysis	PLINK2
REFERENCES
Reference cohort	PMID: 26197779
	https://life.uni-leipzig.de/en/adults/life_adult.html

### Sheet: S.Table9
Supplementary Table 9: Meta-analysis of independent genome-wide significant variants in UKBB with LIFE cohort
rsid	layer	UKBB_Beta	UKBB_SE	UKBB_P	Gene	Consequence	UKBB_otherAllele	UKBB_effectAllele	variant (POPS gene prioritized:rsID_effectAllele)	LIFE_effectAllele	LIFE_otherAllele	LIFE_P	LIFE_Beta	LIFE_SE	LIFE_realBeta	UKBB_lowerCI	UKBB_upperCI	LIFE_lowerCI	LIFE_upperCI	Meta_Beta	Meta_SE	Meta_P
rs10130114	ISOS+PS	-0.051682	0.0080936	1.73e-10	VSX2	intron_variant	G	A	NUMB:rs10130114_A	A	G	0.00268338	-0.0575022	0.0191479	-0.0575022	-0.0675455	-0.0358185	-0.0950321	-0.0199723	-0.0525642	0.00745498	1.77776e-12
rs10130114	ISOS+PS	-0.051682	0.0080936	1.73e-10	VSX2	intron_variant	G	A	NUMB:rs10130114_A	A	G	0.00268338	-0.0575022	0.0191479	-0.0575022	-0.0675455	-0.0358185	-0.0950321	-0.0199723	-0.0525642	0.00745498	1.77776e-12
rs10130114	OPL	-0.11578	0.008062	1.24e-46	VSX2	intron_variant	G	A	NUMB:rs10130114_A	A	G	1.64025e-11	-0.129905	0.0192528	-0.129905	-0.131582	-0.0999785	-0.16764	-0.0921695	-0.117887	0.00743635	1.34365e-56
rs10130114	OPL	-0.11578	0.008062	1.24e-46	VSX2	intron_variant	G	A	NUMB:rs10130114_A	A	G	1.64025e-11	-0.129905	0.0192528	-0.129905	-0.131582	-0.0999785	-0.16764	-0.0921695	-0.117887	0.00743635	1.34365e-56
rs10134782	GCC	-0.045833	0.0078292	4.84e-09	CEP128	intron_variant	G	A	TSHR:rs10134782_A	A	G	0.0582669	-0.0335651	0.0177215	-0.0335651	-0.0611782	-0.0304878	-0.0682992	0.00116904	-0.0438296	0.00716145	9.34506e-10
rs10134782	GCC	-0.045833	0.0078292	4.84e-09	CEP128	intron_variant	G	A	TSHR:rs10134782_A	A	G	0.0582669	-0.0335651	0.0177215	-0.0335651	-0.0611782	-0.0304878	-0.0682992	0.00116904	-0.0438296	0.00716145	9.34506e-10
rs10134782	IPL	-0.045427	0.0075046	1.44e-09	CEP128	intron_variant	G	A	TSHR:rs10134782_A	A	G	0.0214886	-0.0398815	0.0173408	-0.0398815	-0.060136	-0.030718	-0.0738695	-0.00589353	-0.0445522	0.0068873	9.88171e-11
rs10134782	IPL	-0.045427	0.0075046	1.44e-09	CEP128	intron_variant	G	A	TSHR:rs10134782_A	A	G	0.0214886	-0.0398815	0.0173408	-0.0398815	-0.060136	-0.030718	-0.0738695	-0.00589353	-0.0445522	0.0068873	9.88171e-11
rs10135971	OPL	0.057746	0.007841	1.82e-13	DCAF5	downstream_gene_variant	G	A	ZFP36L1:rs10135971_A	A	G	0.0267222	0.0403968	0.018229	0.0403968	0.0423776	0.0731144	0.00466796	0.0761256	0.0550372	0.00720292	2.15609e-14
rs10135971	OPL	0.057746	0.007841	1.82e-13	DCAF5	downstream_gene_variant	G	A	ZFP36L1:rs10135971_A	A	G	0.0267222	0.0403968	0.018229	0.0403968	0.0423776	0.0731144	0.00466796	0.0761256	0.0550372	0.00720292	2.15609e-14
rs10172034	OPL	-0.046978	0.0083776	2.07e-08	COL4A3	intron_variant	T	C	COL4A3:rs10172034_C	C	T	0.631048	-0.00913169	0.0190134	-0.00913169	-0.0633981	-0.0305579	-0.046398	0.0281346	-0.040825	0.0076664	1.00852e-07
rs10172034	OPL	-0.046978	0.0083776	2.07e-08	COL4A3	intron_variant	T	C	COL4A3:rs10172034_C	C	T	0.631048	-0.00913169	0.0190134	-0.00913169	-0.0633981	-0.0305579	-0.046398	0.0281346	-0.040825	0.0076664	1.00852e-07
rs10282628	INL	-0.045789	0.008235	2.71e-08	RPA3-AS1	intron_variant	G	A	GLCCI1:rs10282628_A	A	G	0.833921	-0.00408479	0.0194807	-0.00408479	-0.0619296	-0.0296484	-0.042267	0.0340974	-0.0394664	0.00758512	1.95955e-07
rs10282628	INL	-0.045789	0.008235	2.71e-08	RPA3-AS1	intron_variant	G	A	GLCCI1:rs10282628_A	A	G	0.833921	-0.00408479	0.0194807	-0.00408479	-0.0619296	-0.0296484	-0.042267	0.0340974	-0.0394664	0.00758512	1.95955e-07
rs1028727	RPE	0.072232	0.010119	9.66e-13	NA	intergenic_variant	C	T	INTS6:rs1028727_T	T	C	0.357249	0.0213816	0.0232235	0.0213816	0.0523988	0.0920652	-0.0241365	0.0668997	0.0641183	0.00927664	4.78548e-12
rs1028727	RPE	0.072232	0.010119	9.66e-13	NA	intergenic_variant	C	T	INTS6:rs1028727_T	T	C	0.357249	0.0213816	0.0232235	0.0213816	0.0523988	0.0920652	-0.0241365	0.0668997	0.0641183	0.00927664	4.78548e-12
rs10486759	IPL	0.10633	0.018319	6.53e-09	GRB10	intron_variant	C	T	GRB10:rs10486759_T	T	C	0.152174	0.0628067	0.0438574	0.0628067	0.0704248	0.142235	-0.0231538	0.148767	0.0998646	0.0169037	3.46575e-09
rs10486759	IPL	0.10633	0.018319	6.53e-09	GRB10	intron_variant	C	T	GRB10:rs10486759_T	T	C	0.152174	0.0628067	0.0438574	0.0628067	0.0704248	0.142235	-0.0231538	0.148767	0.0998646	0.0169037	3.46575e-09
rs10497337	ISOS+PS	-0.093148	0.010244	1.01e-19	STK39	intron_variant	G	A	NOSTRIN:rs10497337_A	A	G	0.00114432	-0.0766948	0.0235701	-0.0766948	-0.113226	-0.0730698	-0.122892	-0.0304974	-0.0905339	0.00939503	5.61434e-22
rs10497337	ISOS+PS	-0.093148	0.010244	1.01e-19	STK39	intron_variant	G	A	NOSTRIN:rs10497337_A	A	G	0.00114432	-0.0766948	0.0235701	-0.0766948	-0.113226	-0.0730698	-0.122892	-0.0304974	-0.0905339	0.00939503	5.61434e-22
rs10497337	OPL	-0.10337	0.010226	5.51e-24	STK39	intron_variant	G	A	NOSTRIN:rs10497337_A	A	G	8.53344e-06	-0.105816	0.0237522	-0.105816	-0.123413	-0.083327	-0.15237	-0.0592617	-0.103752	0.00939251	2.28433e-28
rs10497337	OPL	-0.10337	0.010226	5.51e-24	STK39	intron_variant	G	A	NOSTRIN:rs10497337_A	A	G	8.53344e-06	-0.105816	0.0237522	-0.105816	-0.123413	-0.083327	-0.15237	-0.0592617	-0.103752	0.00939251	2.28433e-28
