## Supplementary Tables for "Insights into human health from phenome- and genome-wide analyses of UK Biobank retinal optical coherence tomography phenotypes" (part 15 of 46)

### Sheet: S.Table9 (continued)
Supplementary Table 9: Meta-analysis of independent genome-wide significant variants in UKBB with LIFE cohort
rs10737680	ISOS+PS	0.10773	0.0075247	2.38e-46	CFH	intron_variant	A	C	CFH:rs10737680_C	C	A	9.761e-17	0.141711	0.0170105	0.141711	0.0929816	0.122478	0.10837	0.175052	0.113291	0.00688148	6.74433e-61
rs10737680	ISOS+PS	0.10773	0.0075247	2.38e-46	CFH	intron_variant	A	C	CFH:rs10737680_C	C	A	9.761e-17	0.141711	0.0170105	0.141711	0.0929816	0.122478	0.10837	0.175052	0.113291	0.00688148	6.74433e-61
rs10737680	RPE	0.13506	0.0075585	4.43e-71	CFH	intron_variant	A	C	CFH:rs10737680_C	C	A	1.82801e-38	0.224264	0.0171759	0.224264	0.120245	0.149875	0.190599	0.257929	0.149532	0.00691824	1.32087e-103
rs10737680	RPE	0.13506	0.0075585	4.43e-71	CFH	intron_variant	A	C	CFH:rs10737680_C	C	A	1.82801e-38	0.224264	0.0171759	0.224264	0.120245	0.149875	0.190599	0.257929	0.149532	0.00691824	1.32087e-103
rs10774977	INL	0.052454	0.0085929	1.04e-09	WSB2	intron_variant	A	G	RFC5:rs10774977_G	G	A	0.361549	0.0186118	0.0203969	0.0186118	0.0356119	0.0692961	-0.0213661	0.0585897	0.047353	0.00791886	2.23451e-09
rs10774977	INL	0.052454	0.0085929	1.04e-09	WSB2	intron_variant	A	G	RFC5:rs10774977_G	G	A	0.361549	0.0186118	0.0203969	0.0186118	0.0356119	0.0692961	-0.0213661	0.0585897	0.047353	0.00791886	2.23451e-09
rs10774977	IPL	0.063479	0.0085328	1.04e-13	WSB2	intron_variant	A	G	RFC5:rs10774977_G	G	A	0.740808	0.00658767	0.0199144	0.00658767	0.0467547	0.0802033	-0.0324446	0.0456199	0.0546544	0.00784316	3.20516e-12
rs10774977	IPL	0.063479	0.0085328	1.04e-13	WSB2	intron_variant	A	G	RFC5:rs10774977_G	G	A	0.740808	0.00658767	0.0199144	0.00658767	0.0467547	0.0802033	-0.0324446	0.0456199	0.0546544	0.00784316	3.20516e-12
rs10781159	RNFL	-0.049968	0.0075758	4.3e-11	NA	intergenic_variant	C	T	RORB:rs10781159_T	T	C	0.346876	-0.0163482	0.0173781	-0.0163482	-0.0648166	-0.0351194	-0.0504093	0.0177129	-0.0445991	0.0069446	1.34381e-10
rs10781159	RNFL	-0.049968	0.0075758	4.3e-11	NA	intergenic_variant	C	T	RORB:rs10781159_T	T	C	0.346876	-0.0163482	0.0173781	-0.0163482	-0.0648166	-0.0351194	-0.0504093	0.0177129	-0.0445991	0.0069446	1.34381e-10
rs10801595	RPE	-0.050777	0.0082283	6.86e-10	ZBTB41	intron_variant	C	A	CFH:rs10801595_A	C	A	0.00805303	0.0510672	0.0192657	-0.0510672	-0.0669045	-0.0346495	-0.088828	-0.0133064	-0.0508218	0.00756704	1.8652e-11
rs10801595	RPE	-0.050777	0.0082283	6.86e-10	ZBTB41	intron_variant	C	A	CFH:rs10801595_A	C	A	0.00805303	0.0510672	0.0192657	-0.0510672	-0.0669045	-0.0346495	-0.088828	-0.0133064	-0.0508218	0.00756704	1.8652e-11
rs10816461	ISOS+PS	0.055056	0.0093285	3.63e-09	RP11-508N12.2	intron_variant	A	G	ZNF462:rs10816461_G	G	A	0.017174	0.052732	0.0221229	0.052732	0.0367721	0.0733399	0.00937112	0.0960929	0.0547052	0.00859559	1.96141e-10
rs10816461	ISOS+PS	0.055056	0.0093285	3.63e-09	RP11-508N12.2	intron_variant	A	G	ZNF462:rs10816461_G	G	A	0.017174	0.052732	0.0221229	0.052732	0.0367721	0.0733399	0.00937112	0.0960929	0.0547052	0.00859559	1.96141e-10
rs10869423	OPL	0.050531	0.007493	1.57e-11	RORB	intron_variant	A	G	RORB:rs10869423_G	G	A	0.0161064	0.041967	0.0174343	0.041967	0.0358447	0.0652173	0.00779577	0.0761382	0.0491957	0.00688413	8.91748e-13
rs10869423	OPL	0.050531	0.007493	1.57e-11	RORB	intron_variant	A	G	RORB:rs10869423_G	G	A	0.0161064	0.041967	0.0174343	0.041967	0.0358447	0.0652173	0.00779577	0.0761382	0.0491957	0.00688413	8.91748e-13
rs10887266	ISOS+PS	-0.056328	0.0091763	8.43e-10	RGR	intron_variant	A	G	CDHR1:rs10887266_G	G	A	0.0362939	-0.044563	0.0212806	-0.044563	-0.0743135	-0.0383425	-0.086273	-0.00285302	-0.0544834	0.0084263	1.0071e-10
rs10887266	ISOS+PS	-0.056328	0.0091763	8.43e-10	RGR	intron_variant	A	G	CDHR1:rs10887266_G	G	A	0.0362939	-0.044563	0.0212806	-0.044563	-0.0743135	-0.0383425	-0.086273	-0.00285302	-0.0544834	0.0084263	1.0071e-10
rs1109037	RPE	0.042656	0.0074934	1.26e-08	GRHL1	intron_variant	G	A	CPSF3:rs1109037_A	A	G	0.433957	0.0181881	0.023244	0.0181881	0.0279689	0.0573431	-0.0273701	0.0637463	0.0403525	0.00713195	1.5316e-08
rs1109037	RPE	0.042656	0.0074934	1.26e-08	GRHL1	intron_variant	G	A	CPSF3:rs1109037_A	A	G	0.433957	0.0181881	0.023244	0.0181881	0.0279689	0.0573431	-0.0273701	0.0637463	0.0403525	0.00713195	1.5316e-08
rs11102510	ISOS+PS	-0.061301	0.0084895	5.28e-13	ST7L	intron_variant	C	T	SLC16A1:rs11102510_T	T	C	0.000769922	-0.0653308	0.0194146	-0.0653308	-0.0779404	-0.0446616	-0.103383	-0.0272782	-0.0619478	0.00777836	1.66398e-15
rs11102510	ISOS+PS	-0.061301	0.0084895	5.28e-13	ST7L	intron_variant	C	T	SLC16A1:rs11102510_T	T	C	0.000769922	-0.0653308	0.0194146	-0.0653308	-0.0779404	-0.0446616	-0.103383	-0.0272782	-0.0619478	0.00777836	1.66398e-15
rs11126331	ISOS+PS	0.050443	0.0081476	6.04e-10	NA	intergenic_variant	T	C	ADD2:rs11126331_C	C	T	0.279611	0.01992	0.0184225	0.01992	0.0344737	0.0664123	-0.0161881	0.0560281	0.0454495	0.00745139	1.06423e-09
rs11126331	ISOS+PS	0.050443	0.0081476	6.04e-10	NA	intergenic_variant	T	C	ADD2:rs11126331_C	C	T	0.279611	0.01992	0.0184225	0.01992	0.0344737	0.0664123	-0.0161881	0.0560281	0.0454495	0.00745139	1.06423e-09
rs111738791	IPL	0.058519	0.0094597	6.24e-10	DYRK1A	intron_variant	G	A	DYRK1A:rs111738791_A	A	G	0.0754471	0.0370666	0.020847	0.0370666	0.039978	0.07706	-0.00379352	0.0779267	0.0548561	0.00861432	1.91495e-10
rs111738791	IPL	0.058519	0.0094597	6.24e-10	DYRK1A	intron_variant	G	A	DYRK1A:rs111738791_A	A	G	0.0754471	0.0370666	0.020847	0.0370666	0.039978	0.07706	-0.00379352	0.0779267	0.0548561	0.00861432	1.91495e-10
rs11240702	IPL	-0.04004	0.0072524	3.4e-08	PLEKHA6	intron_variant	C	A	SNRPE:rs11240702_A	A	C	0.0156942	-0.0404867	0.0167536	-0.0404867	-0.0542547	-0.0258253	-0.0733238	-0.00764964	-0.0401105	0.00665557	1.67435e-09
rs11240702	IPL	-0.04004	0.0072524	3.4e-08	PLEKHA6	intron_variant	C	A	SNRPE:rs11240702_A	A	C	0.0156942	-0.0404867	0.0167536	-0.0404867	-0.0542547	-0.0258253	-0.0733238	-0.00764964	-0.0401105	0.00665557	1.67435e-09
rs112673616	INL	0.070888	0.012793	3.03e-08	TRAF3IP1	intron_variant	A	G	HDAC4:rs112673616_G	G	A	0.224746	0.0399546	0.0329082	0.0399546	0.0458137	0.0959623	-0.0245455	0.104455	0.0668269	0.0119237	2.08804e-08
rs112673616	INL	0.070888	0.012793	3.03e-08	TRAF3IP1	intron_variant	A	G	HDAC4:rs112673616_G	G	A	0.224746	0.0399546	0.0329082	0.0399546	0.0458137	0.0959623	-0.0245455	0.104455	0.0668269	0.0119237	2.08804e-08
rs1126809	RPE	0.12536	0.0081517	3.46e-53	TYR	missense_variant	G	A	TYR:rs1126809_A	A	G	1.32407e-09	0.122014	0.0200893	0.122014	0.109383	0.141337	0.082639	0.161389	0.124887	0.00755353	2.10264e-61
rs1126809	RPE	0.12536	0.0081517	3.46e-53	TYR	missense_variant	G	A	TYR:rs1126809_A	A	G	1.32407e-09	0.122014	0.0200893	0.122014	0.109383	0.141337	0.082639	0.161389	0.124887	0.00755353	2.10264e-61
rs112806902	ISOS+PS	-0.078404	0.0088975	1.29e-18	SLC16A1-AS1	intron_variant	G	A	SLC16A1:rs112806902_A	A	G	0.0171568	-0.048075	0.020166	-0.048075	-0.0958431	-0.0609649	-0.0876004	-0.00854964	-0.073462	0.00814037	1.80686e-19
rs112806902	ISOS+PS	-0.078404	0.0088975	1.29e-18	SLC16A1-AS1	intron_variant	G	A	SLC16A1:rs112806902_A	A	G	0.0171568	-0.048075	0.020166	-0.048075	-0.0958431	-0.0609649	-0.0876004	-0.00854964	-0.073462	0.00814037	1.80686e-19
rs113534243	OPL	0.19843	0.026556	8.09e-14	LIN52	intron_variant	G	A	PSEN1:rs113534243_A	A	G	0.015109	0.146841	0.0604179	0.146841	0.14638	0.25048	0.0284219	0.26526	0.190077	0.0243112	5.34631e-15
rs113534243	OPL	0.19843	0.026556	8.09e-14	LIN52	intron_variant	G	A	PSEN1:rs113534243_A	A	G	0.015109	0.146841	0.0604179	0.146841	0.14638	0.25048	0.0284219	0.26526	0.190077	0.0243112	5.34631e-15
rs113625761	OPL	-0.31132	0.031689	9.5e-23	NA	intergenic_variant	G	A	FOS:rs113625761_A	A	G	0.92848	-0.00608231	0.0677612	-0.00608231	-0.37343	-0.24921	-0.138894	0.12673	-0.256543	0.0287051	3.99172e-19
rs113625761	OPL	-0.31132	0.031689	9.5e-23	NA	intergenic_variant	G	A	FOS:rs113625761_A	A	G	0.92848	-0.00608231	0.0677612	-0.00608231	-0.37343	-0.24921	-0.138894	0.12673	-0.256543	0.0287051	3.99172e-19
rs113958504	OPL	-0.076569	0.010696	8.3e-13	CHD7	5_prime_UTR_variant	C	T	CHD7:rs113958504_T	T	C	0.10305	-0.0394209	0.0241775	-0.0394209	-0.0975332	-0.0556048	-0.0868088	0.007967	-0.0704886	0.00978155	5.75005e-13
rs113958504	OPL	-0.076569	0.010696	8.3e-13	CHD7	5_prime_UTR_variant	C	T	CHD7:rs113958504_T	T	C	0.10305	-0.0394209	0.0241775	-0.0394209	-0.0975332	-0.0556048	-0.0868088	0.007967	-0.0704886	0.00978155	5.75005e-13
rs115237855	ISOS+PS	-0.14658	0.023866	8.26e-10	AC091878.1	intron_variant	G	A	BASP1:rs115237855_A	A	G	0.0238821	-0.219929	0.0973325	-0.219929	-0.193357	-0.0998026	-0.410701	-0.0291573	-0.15074	0.0231794	7.86319e-11
rs115237855	ISOS+PS	-0.14658	0.023866	8.26e-10	AC091878.1	intron_variant	G	A	BASP1:rs115237855_A	A	G	0.0238821	-0.219929	0.0973325	-0.219929	-0.193357	-0.0998026	-0.410701	-0.0291573	-0.15074	0.0231794	7.86319e-11
rs11576909	GCC	0.044673	0.0075532	3.36e-09	NA	intergenic_variant	T	C	KDM5B:rs11576909_C	T	C	8.62539e-05	-0.0672283	0.0171113	0.0672283	0.0298687	0.0594773	0.0336902	0.100766	0.0483512	0.00690995	2.60887e-12
rs11576909	GCC	0.044673	0.0075532	3.36e-09	NA	intergenic_variant	T	C	KDM5B:rs11576909_C	T	C	8.62539e-05	-0.0672283	0.0171113	0.0672283	0.0298687	0.0594773	0.0336902	0.100766	0.0483512	0.00690995	2.60887e-12
rs11576909	GCL	0.043655	0.0072696	1.93e-09	NA	intergenic_variant	T	C	KDM5B:rs11576909_C	T	C	0.000261578	-0.059469	0.0162807	0.059469	0.0294066	0.0579034	0.0275588	0.0913792	0.0462838	0.00663793	3.11073e-12
rs11576909	GCL	0.043655	0.0072696	1.93e-09	NA	intergenic_variant	T	C	KDM5B:rs11576909_C	T	C	0.000261578	-0.059469	0.0162807	0.059469	0.0294066	0.0579034	0.0275588	0.0913792	0.0462838	0.00663793	3.11073e-12
rs11576909	INL	0.040977	0.0072897	1.91e-08	NA	intergenic_variant	T	C	KDM5B:rs11576909_C	T	C	4.88367e-07	-0.0862934	0.017135	0.0862934	0.0266892	0.0552648	0.0527088	0.119878	0.0479218	0.0067079	9.05989e-13
rs11576909	INL	0.040977	0.0072897	1.91e-08	NA	intergenic_variant	T	C	KDM5B:rs11576909_C	T	C	4.88367e-07	-0.0862934	0.017135	0.0862934	0.0266892	0.0552648	0.0527088	0.119878	0.0479218	0.0067079	9.05989e-13
rs11576909	OPL	0.053443	0.0074403	6.97e-13	NA	intergenic_variant	T	C	KDM5B:rs11576909_C	T	C	5.58417e-06	-0.0786566	0.0173045	0.0786566	0.03886	0.068026	0.0447398	0.112573	0.0573769	0.00683527	4.68871e-17
rs11576909	OPL	0.053443	0.0074403	6.97e-13	NA	intergenic_variant	T	C	KDM5B:rs11576909_C	T	C	5.58417e-06	-0.0786566	0.0173045	0.0786566	0.03886	0.068026	0.0447398	0.112573	0.0573769	0.00683527	4.68871e-17
rs11613704	GCC	0.05295	0.0094408	2.06e-08	WNK1	intron_variant	C	A	WNK1:rs11613704_A	A	C	0.0788629	0.0367615	0.0209157	0.0367615	0.034446	0.071454	-0.00423327	0.0777563	0.05021	0.00860484	5.37611e-09
rs11613704	GCC	0.05295	0.0094408	2.06e-08	WNK1	intron_variant	C	A	WNK1:rs11613704_A	A	C	0.0788629	0.0367615	0.0209157	0.0367615	0.034446	0.071454	-0.00423327	0.0777563	0.05021	0.00860484	5.37611e-09
rs11613704	RNFL	0.074091	0.0094145	3.66e-15	WNK1	intron_variant	C	A	WNK1:rs11613704_A	A	C	0.00609406	0.0586662	0.0213829	0.0586662	0.0556386	0.0925434	0.0167557	0.100577	0.0715864	0.00861634	9.7148e-17
rs11613704	RNFL	0.074091	0.0094145	3.66e-15	WNK1	intron_variant	C	A	WNK1:rs11613704_A	A	C	0.00609406	0.0586662	0.0213829	0.0586662	0.0556386	0.0925434	0.0167557	0.100577	0.0715864	0.00861634	9.7148e-17
rs116233906	INL	-0.1323	0.017996	2e-13	NA	intergenic_variant	C	A	CCND1:rs116233906_A	A	C	1.80728e-05	-0.192129	0.0447774	-0.192129	-0.167572	-0.0970278	-0.279893	-0.104365	-0.14062	0.0166979	3.71987e-17
rs116233906	INL	-0.1323	0.017996	2e-13	NA	intergenic_variant	C	A	CCND1:rs116233906_A	A	C	1.80728e-05	-0.192129	0.0447774	-0.192129	-0.167572	-0.0970278	-0.279893	-0.104365	-0.14062	0.0166979	3.71987e-17
rs116233906	OPL	-0.17046	0.018364	1.75e-20	NA	intergenic_variant	C	A	CCND1:rs116233906_A	A	C	2.64657e-07	-0.232877	0.0451957	-0.232877	-0.206453	-0.134467	-0.321461	-0.144293	-0.179305	0.0170132	5.70145e-26
rs116233906	OPL	-0.17046	0.018364	1.75e-20	NA	intergenic_variant	C	A	CCND1:rs116233906_A	A	C	2.64657e-07	-0.232877	0.0451957	-0.232877	-0.206453	-0.134467	-0.321461	-0.144293	-0.179305	0.0170132	5.70145e-26
rs116350483	ISOS+PS	-0.17817	0.029156	1e-09	AC010090.1	downstream_gene_variant	C	T	ZEB2:rs116350483_T	T	C	0.00460985	-0.180733	0.0637704	-0.180733	-0.235316	-0.121024	-0.305723	-0.055743	-0.178613	0.026516	1.6276e-11
rs116350483	ISOS+PS	-0.17817	0.029156	1e-09	AC010090.1	downstream_gene_variant	C	T	ZEB2:rs116350483_T	T	C	0.00460985	-0.180733	0.0637704	-0.180733	-0.235316	-0.121024	-0.305723	-0.055743	-0.178613	0.026516	1.6276e-11
rs116350483	OPL	-0.32218	0.029077	1.76e-28	AC010090.1	downstream_gene_variant	C	T	ZEB2:rs116350483_T	T	C	1.22671e-07	-0.340003	0.0642052	-0.340003	-0.379171	-0.265189	-0.465845	-0.214161	-0.325213	0.0264874	1.18816e-34
rs116350483	OPL	-0.32218	0.029077	1.76e-28	AC010090.1	downstream_gene_variant	C	T	ZEB2:rs116350483_T	T	C	1.22671e-07	-0.340003	0.0642052	-0.340003	-0.379171	-0.265189	-0.465845	-0.214161	-0.325213	0.0264874	1.18816e-34
rs11647239	INL	-0.081537	0.014913	4.6e-08	TNRC6A	intron_variant	A	G	TNRC6A:rs11647239_G	G	A	0.115701	0.0676093	0.0429731	0.0676093	-0.110766	-0.0523075	-0.016618	0.151837	-0.0655059	0.0140888	3.32716e-06
rs11647239	INL	-0.081537	0.014913	4.6e-08	TNRC6A	intron_variant	A	G	TNRC6A:rs11647239_G	G	A	0.115701	0.0676093	0.0429731	0.0676093	-0.110766	-0.0523075	-0.016618	0.151837	-0.0655059	0.0140888	3.32716e-06
rs11689553	RPE	-0.054298	0.0087188	4.79e-10	LRP2	intron_variant	C	G	LRP2:rs11689553_G	G	C	3.77919e-05	-0.0866885	0.0210229	-0.0866885	-0.0713868	-0.0372092	-0.127893	-0.0454836	-0.0590516	0.00805365	2.26288e-13
rs11689553	RPE	-0.054298	0.0087188	4.79e-10	LRP2	intron_variant	C	G	LRP2:rs11689553_G	G	C	3.77919e-05	-0.0866885	0.0210229	-0.0866885	-0.0713868	-0.0372092	-0.127893	-0.0454836	-0.0590516	0.00805365	2.26288e-13
rs11704728	INL	-0.059183	0.0091367	9.46e-11	BCL2L13	intron_variant	C	T	BID:rs11704728_T	T	C	0.00519123	-0.0587302	0.0210058	-0.0587302	-0.0770909	-0.0412751	-0.0999016	-0.0175588	-0.059111	0.00837845	1.72451e-12
rs11704728	INL	-0.059183	0.0091367	9.46e-11	BCL2L13	intron_variant	C	T	BID:rs11704728_T	T	C	0.00519123	-0.0587302	0.0210058	-0.0587302	-0.0770909	-0.0412751	-0.0999016	-0.0175588	-0.059111	0.00837845	1.72451e-12
rs11707457	INL	-0.060731	0.010991	3.31e-08	RP11-536I6.1	downstream_gene_variant	C	T	LSM3:rs11707457_T	T	C	0.293133	-0.0294243	0.0279868	-0.0294243	-0.0822734	-0.0391886	-0.0842784	0.0254298	-0.0565478	0.0102304	3.24931e-08
rs11707457	INL	-0.060731	0.010991	3.31e-08	RP11-536I6.1	downstream_gene_variant	C	T	LSM3:rs11707457_T	T	C	0.293133	-0.0294243	0.0279868	-0.0294243	-0.0822734	-0.0391886	-0.0842784	0.0254298	-0.0565478	0.0102304	3.24931e-08
rs11760486	RNFL	-0.047186	0.0077038	9.17e-10	PKD1L1	intron_variant	C	T	HUS1:rs11760486_T	T	C	0.000474751	-0.0622288	0.0177977	-0.0622288	-0.0622854	-0.0320866	-0.0971123	-0.0273453	-0.0495597	0.0070699	2.3839e-12
rs11760486	RNFL	-0.047186	0.0077038	9.17e-10	PKD1L1	intron_variant	C	T	HUS1:rs11760486_T	T	C	0.000474751	-0.0622288	0.0177977	-0.0622288	-0.0622854	-0.0320866	-0.0971123	-0.0273453	-0.0495597	0.0070699	2.3839e-12
rs11769224	GCC	0.08488	0.0076663	1.93e-28	NA	intergenic_variant	A	C	ADCY1:rs11769224_C	A	C	1.42946e-07	-0.0912738	0.017328	0.0912738	0.0698541	0.0999059	0.0573109	0.125237	0.0859266	0.0070108	1.55403e-34
rs11769224	GCC	0.08488	0.0076663	1.93e-28	NA	intergenic_variant	A	C	ADCY1:rs11769224_C	A	C	1.42946e-07	-0.0912738	0.017328	0.0912738	0.0698541	0.0999059	0.0573109	0.125237	0.0859266	0.0070108	1.55403e-34
rs11769224	GCL	0.087766	0.0073765	1.41e-32	NA	intergenic_variant	A	C	ADCY1:rs11769224_C	A	C	1.18399e-09	-0.100356	0.0164745	0.100356	0.0733081	0.102224	0.068066	0.132646	0.0898685	0.00673244	1.20718e-40
rs11769224	GCL	0.087766	0.0073765	1.41e-32	NA	intergenic_variant	A	C	ADCY1:rs11769224_C	A	C	1.18399e-09	-0.100356	0.0164745	0.100356	0.0733081	0.102224	0.068066	0.132646	0.0898685	0.00673244	1.20718e-40
rs11769224	IPL	0.11631	0.0073345	1.98e-56	NA	intergenic_variant	A	C	ADCY1:rs11769224_C	A	C	8.04921e-10	-0.104321	0.0169534	0.104321	0.101934	0.130686	0.0710923	0.13755	0.11442	0.00673154	8.56101e-65
rs11769224	IPL	0.11631	0.0073345	1.98e-56	NA	intergenic_variant	A	C	ADCY1:rs11769224_C	A	C	8.04921e-10	-0.104321	0.0169534	0.104321	0.101934	0.130686	0.0710923	0.13755	0.11442	0.00673154	8.56101e-65
rs118186707	OPL	0.28589	0.021321	6.86e-41	NA	intergenic_variant	G	A	NUMB:rs118186707_A	A	G	5.55761e-19	0.432332	0.0484191	0.432332	0.244101	0.327679	0.337431	0.527233	0.309674	0.019513	1.01999e-56
rs118186707	OPL	0.28589	0.021321	6.86e-41	NA	intergenic_variant	G	A	NUMB:rs118186707_A	A	G	5.55761e-19	0.432332	0.0484191	0.432332	0.244101	0.327679	0.337431	0.527233	0.309674	0.019513	1.01999e-56
rs11848954	OPL	-0.32325	0.058748	3.78e-08	FAM161B	missense_variant	C	G	PSEN1:rs11848954_G	NA	NA	NA	NA	NA	NA	-0.438396	-0.208104	NA	NA	-0.32325	0.058748	3.74837e-08
rs11848954	OPL	-0.32325	0.058748	3.78e-08	FAM161B	missense_variant	C	G	PSEN1:rs11848954_G	NA	NA	NA	NA	NA	NA	-0.438396	-0.208104	NA	NA	-0.32325	0.058748	3.74837e-08
rs11855692	ISOS+PS	0.075302	0.0099785	4.59e-14	MYO5A	intron_variant	G	T	MYO5A:rs11855692_T	T	G	0.0111953	0.0628414	0.0247671	0.0628414	0.0557441	0.0948599	0.0142979	0.111385	0.0735618	0.00925554	1.89748e-15
rs11855692	ISOS+PS	0.075302	0.0099785	4.59e-14	MYO5A	intron_variant	G	T	MYO5A:rs11855692_T	T	G	0.0111953	0.0628414	0.0247671	0.0628414	0.0557441	0.0948599	0.0142979	0.111385	0.0735618	0.00925554	1.89748e-15
rs11972884	ISOS+PS	-0.06975	0.010752	8.88e-11	CUX1	intron_variant	G	A	ZNHIT1:rs11972884_A	A	G	0.204425	-0.0324904	0.0255996	-0.0324904	-0.0908239	-0.0486761	-0.0826656	0.0176848	-0.0641628	0.00991313	9.63888e-11
rs11972884	ISOS+PS	-0.06975	0.010752	8.88e-11	CUX1	intron_variant	G	A	ZNHIT1:rs11972884_A	A	G	0.204425	-0.0324904	0.0255996	-0.0324904	-0.0908239	-0.0486761	-0.0826656	0.0176848	-0.0641628	0.00991313	9.63888e-11
rs11972884	RPE	0.06819	0.010819	2.96e-10	CUX1	intron_variant	G	A	ZNHIT1:rs11972884_A	A	G	1.45767e-06	0.125314	0.0259902	0.125314	0.0469848	0.0893952	0.0743732	0.176255	0.0766267	0.00998817	1.69672e-14
rs11972884	RPE	0.06819	0.010819	2.96e-10	CUX1	intron_variant	G	A	ZNHIT1:rs11972884_A	A	G	1.45767e-06	0.125314	0.0259902	0.125314	0.0469848	0.0893952	0.0743732	0.176255	0.0766267	0.00998817	1.69672e-14
rs12032598	OPL	0.053528	0.0093024	8.78e-09	RP11-400N13.2	intron_variant	A	C	DISP1:rs12032598_C	C	A	0.793619	0.00574383	0.0219544	0.00574383	0.0352953	0.0717607	-0.0372868	0.0487745	0.0462549	0.00856524	6.65297e-08
rs12032598	OPL	0.053528	0.0093024	8.78e-09	RP11-400N13.2	intron_variant	A	C	DISP1:rs12032598_C	C	A	0.793619	0.00574383	0.0219544	0.00574383	0.0352953	0.0717607	-0.0372868	0.0487745	0.0462549	0.00856524	6.65297e-08
rs12130919	OPL	0.049926	0.0082538	1.48e-09	KLHDC8A	downstream_gene_variant	A	G	NUAK2:rs12130919_G	G	A	0.0789576	0.0332666	0.0189332	0.0332666	0.0337486	0.0661034	-0.00384247	0.0703757	0.0472655	0.0075661	4.18364e-10
rs12130919	OPL	0.049926	0.0082538	1.48e-09	KLHDC8A	downstream_gene_variant	A	G	NUAK2:rs12130919_G	G	A	0.0789576	0.0332666	0.0189332	0.0332666	0.0337486	0.0661034	-0.00384247	0.0703757	0.0472655	0.0075661	4.18364e-10
rs12149210	OPL	-0.056041	0.0082841	1.36e-11	GSE1	intron_variant	G	A	GSE1:rs12149210_A	A	G	0.0319502	-0.0424946	0.0198063	-0.0424946	-0.0722778	-0.0398042	-0.0813149	-0.00367425	-0.0540241	0.00764254	1.56212e-12
rs12149210	OPL	-0.056041	0.0082841	1.36e-11	GSE1	intron_variant	G	A	GSE1:rs12149210_A	A	G	0.0319502	-0.0424946	0.0198063	-0.0424946	-0.0722778	-0.0398042	-0.0813149	-0.00367425	-0.0540241	0.00764254	1.56212e-12
rs1217820	INL	-0.044628	0.0075764	3.89e-09	NA	intergenic_variant	A	G	MAP1B:rs1217820_G	G	A	0.00455164	-0.0505726	0.0178187	-0.0505726	-0.0594777	-0.0297783	-0.0854973	-0.0156479	-0.0455382	0.00697231	6.52055e-11
rs1217820	INL	-0.044628	0.0075764	3.89e-09	NA	intergenic_variant	A	G	MAP1B:rs1217820_G	G	A	0.00455164	-0.0505726	0.0178187	-0.0505726	-0.0594777	-0.0297783	-0.0854973	-0.0156479	-0.0455382	0.00697231	6.52055e-11
rs12192672	OPL	-0.051855	0.0081315	1.83e-10	RREB1	synonymous_variant	G	A	RREB1:rs12192672_A	A	G	0.735146	0.0063414	0.0187447	0.0063414	-0.0677927	-0.0359173	-0.0303982	0.043081	-0.0426379	0.00745983	1.09277e-08
rs12192672	OPL	-0.051855	0.0081315	1.83e-10	RREB1	synonymous_variant	G	A	RREB1:rs12192672_A	A	G	0.735146	0.0063414	0.0187447	0.0063414	-0.0677927	-0.0359173	-0.0303982	0.043081	-0.0426379	0.00745983	1.09277e-08
rs1232603	ISOS+PS	-0.061308	0.0079252	1.06e-14	SLX4IP	intron_variant	C	T	JAG1:rs1232603_T	T	C	4.90429e-05	-0.0734669	0.0180821	-0.0734669	-0.0768414	-0.0457746	-0.108908	-0.038026	-0.0632673	0.00725862	2.87798e-18
rs1232603	ISOS+PS	-0.061308	0.0079252	1.06e-14	SLX4IP	intron_variant	C	T	JAG1:rs1232603_T	T	C	4.90429e-05	-0.0734669	0.0180821	-0.0734669	-0.0768414	-0.0457746	-0.108908	-0.038026	-0.0632673	0.00725862	2.87798e-18
rs12409321	OPL	-0.049245	0.0074268	3.39e-11	KDM1A	intron_variant	C	T	ID3:rs12409321_T	C	T	0.125559	0.0263173	0.0171778	-0.0263173	-0.0638015	-0.0346885	-0.0599858	0.00735119	-0.0456342	0.00681695	2.16818e-11
rs12409321	OPL	-0.049245	0.0074268	3.39e-11	KDM1A	intron_variant	C	T	ID3:rs12409321_T	C	T	0.125559	0.0263173	0.0171778	-0.0263173	-0.0638015	-0.0346885	-0.0599858	0.00735119	-0.0456342	0.00681695	2.16818e-11
rs12451885	ISOS+PS	-0.081581	0.0094944	8.88e-18	AIPL1	intron_variant	T	C	AIPL1:rs12451885_C	C	T	0.000503164	-0.0728832	0.0209382	-0.0728832	-0.10019	-0.062972	-0.113922	-0.0318443	-0.0800976	0.00864695	1.98577e-20
rs12451885	ISOS+PS	-0.081581	0.0094944	8.88e-18	AIPL1	intron_variant	T	C	AIPL1:rs12451885_C	C	T	0.000503164	-0.0728832	0.0209382	-0.0728832	-0.10019	-0.062972	-0.113922	-0.0318443	-0.0800976	0.00864695	1.98577e-20
rs12451885	OPL	-0.05939	0.0094858	3.87e-10	AIPL1	intron_variant	T	C	AIPL1:rs12451885_C	C	T	0.00169653	-0.0663075	0.0211162	-0.0663075	-0.0779822	-0.0407978	-0.107695	-0.0249197	-0.0605515	0.00865283	2.59851e-12
rs12451885	OPL	-0.05939	0.0094858	3.87e-10	AIPL1	intron_variant	T	C	AIPL1:rs12451885_C	C	T	0.00169653	-0.0663075	0.0211162	-0.0663075	-0.0779822	-0.0407978	-0.107695	-0.0249197	-0.0605515	0.00865283	2.59851e-12
rs12523362	OPL	-0.075598	0.0092759	3.77e-16	RP11-434D11.4	intron_variant	G	A	LMNB1:rs12523362_A	A	G	0.000599793	-0.0763728	0.0222437	-0.0763728	-0.0937788	-0.0574172	-0.11997	-0.0327751	-0.0757128	0.00856132	9.2692e-19
rs12523362	OPL	-0.075598	0.0092759	3.77e-16	RP11-434D11.4	intron_variant	G	A	LMNB1:rs12523362_A	A	G	0.000599793	-0.0763728	0.0222437	-0.0763728	-0.0937788	-0.0574172	-0.11997	-0.0327751	-0.0757128	0.00856132	9.2692e-19
rs12531825	INL	0.077926	0.011089	2.15e-12	AC006042.7	intron_variant	G	A	GLCCI1:rs12531825_A	A	G	0.0525414	0.0500638	0.0258189	0.0500638	0.0561916	0.0996604	-0.000541244	0.100669	0.0735869	0.010189	5.11584e-13
rs12531825	INL	0.077926	0.011089	2.15e-12	AC006042.7	intron_variant	G	A	GLCCI1:rs12531825_A	A	G	0.0525414	0.0500638	0.0258189	0.0500638	0.0561916	0.0996604	-0.000541244	0.100669	0.0735869	0.010189	5.11584e-13
rs12531825	IPL	0.061718	0.011017	2.14e-08	AC006042.7	intron_variant	G	A	GLCCI1:rs12531825_A	A	G	0.163459	0.0351579	0.0252264	0.0351579	0.0401247	0.0833113	-0.0142858	0.0846016	0.0574637	0.0100962	1.25836e-08
rs12531825	IPL	0.061718	0.011017	2.14e-08	AC006042.7	intron_variant	G	A	GLCCI1:rs12531825_A	A	G	0.163459	0.0351579	0.0252264	0.0351579	0.0401247	0.0833113	-0.0142858	0.0846016	0.0574637	0.0100962	1.25836e-08
rs12531825	OPL	0.076954	0.011322	1.09e-11	AC006042.7	intron_variant	G	A	GLCCI1:rs12531825_A	A	G	0.00182082	0.0813	0.0260633	0.0813	0.0547629	0.0991451	0.0302159	0.132384	0.0776439	0.0103845	7.60949e-14
rs12531825	OPL	0.076954	0.011322	1.09e-11	AC006042.7	intron_variant	G	A	GLCCI1:rs12531825_A	A	G	0.00182082	0.0813	0.0260633	0.0813	0.0547629	0.0991451	0.0302159	0.132384	0.0776439	0.0103845	7.60949e-14
rs12577658	ISOS+PS	-0.054672	0.0094852	8.29e-09	GDPD4	intron_variant	G	A	MYO7A:rs12577658_A	A	G	0.221331	-0.0277375	0.0226777	-0.0277375	-0.073263	-0.036081	-0.0721858	0.0167108	-0.0506616	0.00875061	7.05982e-09
rs12577658	ISOS+PS	-0.054672	0.0094852	8.29e-09	GDPD4	intron_variant	G	A	MYO7A:rs12577658_A	A	G	0.221331	-0.0277375	0.0226777	-0.0277375	-0.073263	-0.036081	-0.0721858	0.0167108	-0.0506616	0.00875061	7.05982e-09
rs12587198	OPL	0.056525	0.0098397	9.3e-09	RALGAPA1	intron_variant	C	G	INSM2:rs12587198_G	G	C	0.265118	0.025428	0.0228161	0.025428	0.0372392	0.0758108	-0.0192916	0.0701476	0.0516484	0.00903529	1.08872e-08
rs12587198	OPL	0.056525	0.0098397	9.3e-09	RALGAPA1	intron_variant	C	G	INSM2:rs12587198_G	G	C	0.265118	0.025428	0.0228161	0.025428	0.0372392	0.0758108	-0.0192916	0.0701476	0.0516484	0.00903529	1.08872e-08
rs12719025	GCC	0.063984	0.0075876	3.51e-17	COBL	intron_variant	A	G	GRB10:rs12719025_G	G	A	0.0232646	0.040211	0.0177171	0.040211	0.0491123	0.0788557	0.00548548	0.0749365	0.0602996	0.00697488	5.36897e-18
rs12719025	GCC	0.063984	0.0075876	3.51e-17	COBL	intron_variant	A	G	GRB10:rs12719025_G	G	A	0.0232646	0.040211	0.0177171	0.040211	0.0491123	0.0788557	0.00548548	0.0749365	0.0602996	0.00697488	5.36897e-18
rs12719025	GCL	0.052506	0.0073049	6.73e-13	COBL	intron_variant	A	G	GRB10:rs12719025_G	G	A	0.0149843	0.0409995	0.0168485	0.0409995	0.0381884	0.0668236	0.00797644	0.0740226	0.0506853	0.00670209	3.95057e-14
rs12719025	GCL	0.052506	0.0073049	6.73e-13	COBL	intron_variant	A	G	GRB10:rs12719025_G	G	A	0.0149843	0.0409995	0.0168485	0.0409995	0.0381884	0.0668236	0.00797644	0.0740226	0.0506853	0.00670209	3.95057e-14
rs12719025	IPL	0.08541	0.0072659	7.71e-32	COBL	intron_variant	A	G	GRB10:rs12719025_G	G	A	0.000353965	0.0619925	0.0173445	0.0619925	0.0711688	0.0996512	0.0279973	0.0959877	0.081914	0.00670162	2.34246e-34
rs12719025	IPL	0.08541	0.0072659	7.71e-32	COBL	intron_variant	A	G	GRB10:rs12719025_G	G	A	0.000353965	0.0619925	0.0173445	0.0619925	0.0711688	0.0996512	0.0279973	0.0959877	0.081914	0.00670162	2.34246e-34
rs12719025	OPL	0.071884	0.0074736	7.14e-22	COBL	intron_variant	A	G	GRB10:rs12719025_G	G	A	0.00206868	0.0552229	0.017921	0.0552229	0.0572357	0.0865323	0.0200977	0.0903481	0.0694157	0.00689782	8.01587e-24
rs12719025	OPL	0.071884	0.0074736	7.14e-22	COBL	intron_variant	A	G	GRB10:rs12719025_G	G	A	0.00206868	0.0552229	0.017921	0.0552229	0.0572357	0.0865323	0.0200977	0.0903481	0.0694157	0.00689782	8.01587e-24
rs12745466	IPL	0.061249	0.0076209	9.52e-16	ESRRG	intron_variant	G	A	ESRRG:rs12745466_A	A	G	0.93819	-0.00145293	0.0187359	-0.00145293	0.046312	0.076186	-0.0381753	0.0352694	0.0523477	0.00705927	1.212e-13
rs12745466	IPL	0.061249	0.0076209	9.52e-16	ESRRG	intron_variant	G	A	ESRRG:rs12745466_A	A	G	0.93819	-0.00145293	0.0187359	-0.00145293	0.046312	0.076186	-0.0381753	0.0352694	0.0523477	0.00705927	1.212e-13
rs12753380	ISOS+PS	-0.043113	0.0075935	1.38e-08	TARS2	intron_variant	A	G	ARNT:rs12753380_G	A	G	0.0476896	0.0348051	0.0175738	-0.0348051	-0.0579963	-0.0282297	-0.0692497	-0.000360452	-0.0418059	0.00697061	2.00435e-09
rs12753380	ISOS+PS	-0.043113	0.0075935	1.38e-08	TARS2	intron_variant	A	G	ARNT:rs12753380_G	A	G	0.0476896	0.0348051	0.0175738	-0.0348051	-0.0579963	-0.0282297	-0.0692497	-0.000360452	-0.0418059	0.00697061	2.00435e-09
rs12792820	RNFL	0.048814	0.008189	2.53e-09	TRIM29	intron_variant	T	A	USP2:rs12792820_A	A	T	0.498599	0.0129284	0.019104	0.0129284	0.0327636	0.0648644	-0.0245154	0.0503722	0.0432437	0.00752665	9.16969e-09
rs12792820	RNFL	0.048814	0.008189	2.53e-09	TRIM29	intron_variant	T	A	USP2:rs12792820_A	A	T	0.498599	0.0129284	0.019104	0.0129284	0.0327636	0.0648644	-0.0245154	0.0503722	0.0432437	0.00752665	9.16969e-09
rs12827484	INL	-0.053542	0.0087884	1.12e-09	RP11-536G4.2	intron_variant	A	G	NTN4:rs12827484_G	G	A	0.0287435	-0.0457607	0.0209193	-0.0457607	-0.0707673	-0.0363167	-0.0867625	-0.00475887	-0.0523747	0.00810243	1.01923e-10
rs12827484	INL	-0.053542	0.0087884	1.12e-09	RP11-536G4.2	intron_variant	A	G	NTN4:rs12827484_G	G	A	0.0287435	-0.0457607	0.0209193	-0.0457607	-0.0707673	-0.0363167	-0.0867625	-0.00475887	-0.0523747	0.00810243	1.01923e-10
rs12827484	OPL	-0.089516	0.0089642	1.9e-23	RP11-536G4.2	intron_variant	A	G	NTN4:rs12827484_G	G	A	0.00831739	-0.0557639	0.0211248	-0.0557639	-0.107086	-0.0719462	-0.0971685	-0.0143593	-0.0843657	0.00825198	1.55299e-24
rs12827484	OPL	-0.089516	0.0089642	1.9e-23	RP11-536G4.2	intron_variant	A	G	NTN4:rs12827484_G	G	A	0.00831739	-0.0557639	0.0211248	-0.0557639	-0.107086	-0.0719462	-0.0971685	-0.0143593	-0.0843657	0.00825198	1.55299e-24
rs12827484	RNFL	-0.056818	0.0090851	4.05e-10	RP11-536G4.2	intron_variant	A	G	NTN4:rs12827484_G	G	A	7.44634e-05	-0.0844866	0.0213125	-0.0844866	-0.0746248	-0.0390112	-0.126259	-0.0427141	-0.0610727	0.00835744	2.71999e-13
rs12827484	RNFL	-0.056818	0.0090851	4.05e-10	RP11-536G4.2	intron_variant	A	G	NTN4:rs12827484_G	G	A	7.44634e-05	-0.0844866	0.0213125	-0.0844866	-0.0746248	-0.0390112	-0.126259	-0.0427141	-0.0610727	0.00835744	2.71999e-13
rs12890702	RNFL	-0.07731	0.0095093	4.45e-16	DAAM1	intron_variant	A	G	DAAM1:rs12890702_G	G	A	0.00706917	-0.0571903	0.0212252	-0.0571903	-0.0959482	-0.0586718	-0.0987917	-0.0155889	-0.0739466	0.00867816	1.58169e-17
rs12890702	RNFL	-0.07731	0.0095093	4.45e-16	DAAM1	intron_variant	A	G	DAAM1:rs12890702_G	G	A	0.00706917	-0.0571903	0.0212252	-0.0571903	-0.0959482	-0.0586718	-0.0987917	-0.0155889	-0.0739466	0.00867816	1.58169e-17
rs12898729	RPE	0.15893	0.0087238	8.6e-74	HERC2	intron_variant	G	A	OCA2:rs12898729_A	G	A	1.24146e-05	-0.0939215	0.0214743	0.0939215	0.141831	0.176029	0.0518319	0.136011	0.149721	0.00808233	1.30985e-76
rs12898729	RPE	0.15893	0.0087238	8.6e-74	HERC2	intron_variant	G	A	OCA2:rs12898729_A	G	A	1.24146e-05	-0.0939215	0.0214743	0.0939215	0.141831	0.176029	0.0518319	0.136011	0.149721	0.00808233	1.30985e-76
rs13096392	IPL	-0.040218	0.0073594	4.67e-08	ADAMTS9-AS2	intron_variant	G	T	ATXN7:rs13096392_T	G	T	0.0410151	0.0346563	0.0169568	-0.0346563	-0.0546424	-0.0257936	-0.0678916	-0.00142097	-0.0393364	0.00675099	5.65133e-09
rs13096392	IPL	-0.040218	0.0073594	4.67e-08	ADAMTS9-AS2	intron_variant	G	T	ATXN7:rs13096392_T	G	T	0.0410151	0.0346563	0.0169568	-0.0346563	-0.0546424	-0.0257936	-0.0678916	-0.00142097	-0.0393364	0.00675099	5.65133e-09
rs13150337	GCL	0.049112	0.0073427	2.29e-11	NA	intergenic_variant	A	T	FNIP2:rs13150337_T	T	A	0.00356336	0.0497311	0.0170573	0.0497311	0.0347203	0.0635037	0.0162988	0.0831634	0.0492088	0.00674436	2.95805e-13
rs13150337	GCL	0.049112	0.0073427	2.29e-11	NA	intergenic_variant	A	T	FNIP2:rs13150337_T	T	A	0.00356336	0.0497311	0.0170573	0.0497311	0.0347203	0.0635037	0.0162988	0.0831634	0.0492088	0.00674436	2.95805e-13
rs13150337	IPL	0.042164	0.0073143	8.25e-09	NA	intergenic_variant	A	T	FNIP2:rs13150337_T	T	A	0.00951161	0.0455417	0.0175573	0.0455417	0.027828	0.0565	0.0111294	0.079954	0.0426635	0.00675183	2.63591e-10
rs13150337	IPL	0.042164	0.0073143	8.25e-09	NA	intergenic_variant	A	T	FNIP2:rs13150337_T	T	A	0.00951161	0.0455417	0.0175573	0.0455417	0.027828	0.0565	0.0111294	0.079954	0.0426635	0.00675183	2.63591e-10
rs13171669	INL	0.054914	0.0073286	6.89e-14	ABLIM3	intron_variant	A	G	SH3TC2:rs13171669_G	G	A	0.110958	0.0282711	0.0177345	0.0282711	0.0405499	0.0692781	-0.00648852	0.0630307	0.0510279	0.00677307	4.92338e-14
rs13171669	INL	0.054914	0.0073286	6.89e-14	ABLIM3	intron_variant	A	G	SH3TC2:rs13171669_G	G	A	0.110958	0.0282711	0.0177345	0.0282711	0.0405499	0.0692781	-0.00648852	0.0630307	0.0510279	0.00677307	4.92338e-14
rs13171669	OPL	0.048535	0.0074838	8.98e-11	ABLIM3	intron_variant	A	G	SH3TC2:rs13171669_G	G	A	0.0443134	0.036012	0.0179029	0.036012	0.0338668	0.0632032	0.000922316	0.0711017	0.0466722	0.0069048	1.38574e-11
rs13171669	OPL	0.048535	0.0074838	8.98e-11	ABLIM3	intron_variant	A	G	SH3TC2:rs13171669_G	G	A	0.0443134	0.036012	0.0179029	0.036012	0.0338668	0.0632032	0.000922316	0.0711017	0.0466722	0.0069048	1.38574e-11
rs13171669	RNFL	0.04959	0.0075777	6.07e-11	ABLIM3	intron_variant	A	G	SH3TC2:rs13171669_G	G	A	0.0641672	0.0334916	0.0180904	0.0334916	0.0347377	0.0644423	-0.00196558	0.0689488	0.047187	0.0069893	1.46502e-11
rs13171669	RNFL	0.04959	0.0075777	6.07e-11	ABLIM3	intron_variant	A	G	SH3TC2:rs13171669_G	G	A	0.0641672	0.0334916	0.0180904	0.0334916	0.0347377	0.0644423	-0.00196558	0.0689488	0.047187	0.0069893	1.46502e-11
rs13227444	ISOS+PS	-0.064154	0.0092799	4.83e-12	MOSPD3	upstream_gene_variant	T	C	PCOLCE:rs13227444_C	C	T	0.832757	-0.00437274	0.0207066	-0.00437274	-0.0823426	-0.0459654	-0.0449577	0.0362122	-0.0541552	0.00846836	1.60534e-10
rs13227444	ISOS+PS	-0.064154	0.0092799	4.83e-12	MOSPD3	upstream_gene_variant	T	C	PCOLCE:rs13227444_C	C	T	0.832757	-0.00437274	0.0207066	-0.00437274	-0.0823426	-0.0459654	-0.0449577	0.0362122	-0.0541552	0.00846836	1.60534e-10
rs13227444	OPL	-0.050756	0.0092692	4.39e-08	MOSPD3	upstream_gene_variant	T	C	PCOLCE:rs13227444_C	C	T	0.185653	-0.0276219	0.0208673	-0.0276219	-0.0689236	-0.0325884	-0.0685218	0.013278	-0.0469436	0.00847108	2.99664e-08
rs13227444	OPL	-0.050756	0.0092692	4.39e-08	MOSPD3	upstream_gene_variant	T	C	PCOLCE:rs13227444_C	C	T	0.185653	-0.0276219	0.0208673	-0.0276219	-0.0689236	-0.0325884	-0.0685218	0.013278	-0.0469436	0.00847108	2.99664e-08
rs13278506	OPL	0.047938	0.0081152	3.51e-09	CLVS1	intron_variant	C	T	CHD7:rs13278506_T	T	C	5.13041e-05	0.0754657	0.0186225	0.0754657	0.0320322	0.0638438	0.0389656	0.111966	0.0523312	0.00743951	2.00363e-12
rs13278506	OPL	0.047938	0.0081152	3.51e-09	CLVS1	intron_variant	C	T	CHD7:rs13278506_T	T	C	5.13041e-05	0.0754657	0.0186225	0.0754657	0.0320322	0.0638438	0.0389656	0.111966	0.0523312	0.00743951	2.00363e-12
rs13288558	RPE	0.048655	0.0077972	4.43e-10	NA	intergenic_variant	A	G	TYRP1:rs13288558_G	A	G	0.897098	0.00234668	0.0181445	-0.00234668	0.0333725	0.0639375	-0.0379099	0.0332165	0.0407048	0.00716375	1.33086e-08
rs13288558	RPE	0.048655	0.0077972	4.43e-10	NA	intergenic_variant	A	G	TYRP1:rs13288558_G	A	G	0.897098	0.00234668	0.0181445	-0.00234668	0.0333725	0.0639375	-0.0379099	0.0332165	0.0407048	0.00716375	1.33086e-08
rs13309489	GCC	0.082125	0.0086089	1.53e-21	RP4-724E13.2	intron_variant	C	A	COBL:rs13309489_A	A	C	0.000108073	0.0750155	0.0193629	0.0750155	0.0652516	0.0989984	0.0370642	0.112967	0.0809516	0.00786643	7.75631e-25
rs13309489	GCC	0.082125	0.0086089	1.53e-21	RP4-724E13.2	intron_variant	C	A	COBL:rs13309489_A	A	C	0.000108073	0.0750155	0.0193629	0.0750155	0.0652516	0.0989984	0.0370642	0.112967	0.0809516	0.00786643	7.75631e-25
rs13309489	GCL	0.084938	0.008284	1.25e-24	RP4-724E13.2	intron_variant	C	A	COBL:rs13309489_A	A	C	5.69884e-05	0.0741947	0.0184211	0.0741947	0.0687014	0.101175	0.0380893	0.1103	0.0831308	0.0075552	3.69108e-28
rs13309489	GCL	0.084938	0.008284	1.25e-24	RP4-724E13.2	intron_variant	C	A	COBL:rs13309489_A	A	C	5.69884e-05	0.0741947	0.0184211	0.0741947	0.0687014	0.101175	0.0380893	0.1103	0.0831308	0.0075552	3.69108e-28
rs13309489	IPL	0.047623	0.0082594	8.19e-09	RP4-724E13.2	intron_variant	C	A	COBL:rs13309489_A	A	C	0.000155514	0.0717737	0.0189657	0.0717737	0.0314346	0.0638114	0.0346009	0.108946	0.0514731	0.00757248	1.06537e-11
rs13309489	IPL	0.047623	0.0082594	8.19e-09	RP4-724E13.2	intron_variant	C	A	COBL:rs13309489_A	A	C	0.000155514	0.0717737	0.0189657	0.0717737	0.0314346	0.0638114	0.0346009	0.108946	0.0514731	0.00757248	1.06537e-11
rs13309489	RNFL	0.066879	0.0085928	7.28e-15	RP4-724E13.2	intron_variant	C	A	COBL:rs13309489_A	A	C	0.0472047	0.0393279	0.0198141	0.0393279	0.0500371	0.0837209	0.000492264	0.0781635	0.0625177	0.0078834	2.18627e-15
rs13309489	RNFL	0.066879	0.0085928	7.28e-15	RP4-724E13.2	intron_variant	C	A	COBL:rs13309489_A	A	C	0.0472047	0.0393279	0.0198141	0.0393279	0.0500371	0.0837209	0.000492264	0.0781635	0.0625177	0.0078834	2.18627e-15
rs13325163	OPL	0.069611	0.0099918	3.3e-12	NA	intergenic_variant	G	C	EOMES:rs13325163_C	C	G	0.000439463	0.0850949	0.024195	0.0850949	0.0500271	0.0891949	0.0376727	0.132517	0.0718669	0.00923528	7.15074e-15
rs13325163	OPL	0.069611	0.0099918	3.3e-12	NA	intergenic_variant	G	C	EOMES:rs13325163_C	C	G	0.000439463	0.0850949	0.024195	0.0850949	0.0500271	0.0891949	0.0376727	0.132517	0.0718669	0.00923528	7.15074e-15
rs13399945	INL	0.059391	0.0087724	1.31e-11	AC011306.2	intron_variant	A	G	RPS27A:rs13399945_G	G	A	0.000475186	0.0765889	0.0219063	0.0765889	0.0421971	0.0765849	0.0336526	0.119525	0.0617677	0.0081437	3.33194e-14
rs13399945	INL	0.059391	0.0087724	1.31e-11	AC011306.2	intron_variant	A	G	RPS27A:rs13399945_G	G	A	0.000475186	0.0765889	0.0219063	0.0765889	0.0421971	0.0765849	0.0336526	0.119525	0.0617677	0.0081437	3.33194e-14
rs139023202	OPL	-0.16307	0.022649	6.15e-13	HEATR4	intron_variant	C	T	PSEN1:rs139023202_T	T	C	0.0220791	-0.147563	0.06445	-0.147563	-0.207462	-0.118678	-0.273885	-0.021241	-0.161365	0.021368	4.29468e-14
rs139023202	OPL	-0.16307	0.022649	6.15e-13	HEATR4	intron_variant	C	T	PSEN1:rs139023202_T	T	C	0.0220791	-0.147563	0.06445	-0.147563	-0.207462	-0.118678	-0.273885	-0.021241	-0.161365	0.021368	4.29468e-14
rs139714851	OPL	-0.18734	0.032402	7.46e-09	HEATR4	intron_variant	C	T	PSEN1:rs139714851_T	NA	NA	NA	NA	NA	NA	-0.250848	-0.123832	NA	NA	-0.18734	0.032402	7.39311e-09
rs139714851	OPL	-0.18734	0.032402	7.46e-09	HEATR4	intron_variant	C	T	PSEN1:rs139714851_T	NA	NA	NA	NA	NA	NA	-0.250848	-0.123832	NA	NA	-0.18734	0.032402	7.39311e-09
rs140536595	INL	-0.2727	0.038696	1.86e-12	ACOXL	intron_variant	G	A	BCL2L11:rs140536595_A	NA	NA	NA	NA	NA	NA	-0.348544	-0.196856	NA	NA	-0.2727	0.038696	1.82501e-12
rs140536595	INL	-0.2727	0.038696	1.86e-12	ACOXL	intron_variant	G	A	BCL2L11:rs140536595_A	NA	NA	NA	NA	NA	NA	-0.348544	-0.196856	NA	NA	-0.2727	0.038696	1.82501e-12
rs141501552	INL	0.16551	0.029978	3.4e-08	NA	intergenic_variant	A	C	MEF2C:rs141501552_C	NA	NA	NA	NA	NA	NA	0.106753	0.224267	NA	NA	0.16551	0.029978	3.36982e-08
rs141501552	INL	0.16551	0.029978	3.4e-08	NA	intergenic_variant	A	C	MEF2C:rs141501552_C	NA	NA	NA	NA	NA	NA	0.106753	0.224267	NA	NA	0.16551	0.029978	3.36982e-08
rs143432337	ISOS+PS	-0.20446	0.036181	1.61e-08	NA	intergenic_variant	T	G	IMPG2:rs143432337_G	NA	NA	NA	NA	NA	NA	-0.275375	-0.133545	NA	NA	-0.20446	0.036181	1.59487e-08
rs143432337	ISOS+PS	-0.20446	0.036181	1.61e-08	NA	intergenic_variant	T	G	IMPG2:rs143432337_G	NA	NA	NA	NA	NA	NA	-0.275375	-0.133545	NA	NA	-0.20446	0.036181	1.59487e-08
rs148388367	ISOS+PS	0.15567	0.019681	2.66e-15	MREG	intron_variant	T	A	MREG:rs148388367_A	A	T	0.0110933	0.116096	0.0456981	0.116096	0.117095	0.194245	0.0265277	0.205664	0.149478	0.0180759	1.34548e-16
rs148388367	ISOS+PS	0.15567	0.019681	2.66e-15	MREG	intron_variant	T	A	MREG:rs148388367_A	A	T	0.0110933	0.116096	0.0456981	0.116096	0.117095	0.194245	0.0265277	0.205664	0.149478	0.0180759	1.34548e-16
rs148388367	OPL	-0.17626	0.019648	3.09e-19	MREG	intron_variant	T	A	MREG:rs148388367_A	A	T	3.74323e-05	-0.189968	0.0460447	-0.189968	-0.21477	-0.13775	-0.280216	-0.0997204	-0.178372	0.0180715	5.59779e-23
rs148388367	OPL	-0.17626	0.019648	3.09e-19	MREG	intron_variant	T	A	MREG:rs148388367_A	A	T	3.74323e-05	-0.189968	0.0460447	-0.189968	-0.21477	-0.13775	-0.280216	-0.0997204	-0.178372	0.0180715	5.59779e-23
rs148388367	RPE	-0.14103	0.019807	1.1e-12	MREG	intron_variant	T	A	MREG:rs148388367_A	A	T	0.271681	-0.0512751	0.0466436	-0.0512751	-0.179852	-0.102208	-0.142697	0.0401464	-0.127318	0.0182313	2.87996e-12
rs148388367	RPE	-0.14103	0.019807	1.1e-12	MREG	intron_variant	T	A	MREG:rs148388367_A	A	T	0.271681	-0.0512751	0.0466436	-0.0512751	-0.179852	-0.102208	-0.142697	0.0401464	-0.127318	0.0182313	2.87996e-12
rs1485995	OPL	-0.057202	0.007921	5.25e-13	NA	regulatory_region_variant	G	A	CCND1:rs1485995_A	G	A	4.17954e-06	0.0920382	0.0199809	-0.0920382	-0.0727272	-0.0416768	-0.131201	-0.0528756	-0.0619332	0.0073635	4.07095e-17
rs1485995	OPL	-0.057202	0.007921	5.25e-13	NA	regulatory_region_variant	G	A	CCND1:rs1485995_A	G	A	4.17954e-06	0.0920382	0.0199809	-0.0920382	-0.0727272	-0.0416768	-0.131201	-0.0528756	-0.0619332	0.0073635	4.07095e-17
rs1486557	INL	0.045939	0.0073852	5.02e-10	NA	intergenic_variant	T	C	FAM214A:rs1486557_C	C	T	0.000848511	0.0578139	0.0173195	0.0578139	0.031464	0.060414	0.0238677	0.0917601	0.047766	0.00679338	2.04683e-12
rs1486557	INL	0.045939	0.0073852	5.02e-10	NA	intergenic_variant	T	C	FAM214A:rs1486557_C	C	T	0.000848511	0.0578139	0.0173195	0.0578139	0.031464	0.060414	0.0238677	0.0917601	0.047766	0.00679338	2.04683e-12
rs149831820	GCC	-0.10676	0.015544	6.62e-12	ROBO2	intron_variant	T	C	ROBO2:rs149831820_C	C	T	0.412856	-0.0305432	0.0372964	-0.0305432	-0.137226	-0.0762938	-0.103644	0.0425577	-0.0954806	0.0143478	2.83826e-11
rs149831820	GCC	-0.10676	0.015544	6.62e-12	ROBO2	intron_variant	T	C	ROBO2:rs149831820_C	C	T	0.412856	-0.0305432	0.0372964	-0.0305432	-0.137226	-0.0762938	-0.103644	0.0425577	-0.0954806	0.0143478	2.83826e-11
rs149831820	RNFL	-0.14592	0.015498	5e-21	ROBO2	intron_variant	T	C	ROBO2:rs149831820_C	C	T	2.71679e-05	-0.159831	0.0380632	-0.159831	-0.176296	-0.115544	-0.234435	-0.0852271	-0.147898	0.0143538	6.77506e-25
rs149831820	RNFL	-0.14592	0.015498	5e-21	ROBO2	intron_variant	T	C	ROBO2:rs149831820_C	C	T	2.71679e-05	-0.159831	0.0380632	-0.159831	-0.176296	-0.115544	-0.234435	-0.0852271	-0.147898	0.0143538	6.77506e-25
rs150010588	ISOS+PS	-0.35517	0.04488	2.57e-15	RN7SKP133	upstream_gene_variant	A	G	BASP1:rs150010588_G	NA	NA	NA	NA	NA	NA	-0.443135	-0.267205	NA	NA	-0.35517	0.04488	2.49709e-15
rs150010588	ISOS+PS	-0.35517	0.04488	2.57e-15	RN7SKP133	upstream_gene_variant	A	G	BASP1:rs150010588_G	NA	NA	NA	NA	NA	NA	-0.443135	-0.267205	NA	NA	-0.35517	0.04488	2.49709e-15
rs150713572	INL	0.26126	0.045761	1.14e-08	MEF2C-AS1	intron_variant	T	C	MEF2C:rs150713572_C	NA	NA	NA	NA	NA	NA	0.171568	0.350952	NA	NA	0.26126	0.045761	1.1349e-08
rs150713572	INL	0.26126	0.045761	1.14e-08	MEF2C-AS1	intron_variant	T	C	MEF2C:rs150713572_C	NA	NA	NA	NA	NA	NA	0.171568	0.350952	NA	NA	0.26126	0.045761	1.1349e-08
rs1510611	ISOS+PS	-0.044055	0.0074625	3.59e-09	SPTBN1	intron_variant	G	T	SPTBN1:rs1510611_T	G	T	0.0764959	0.0306175	0.0172816	-0.0306175	-0.0586815	-0.0294285	-0.0644894	0.00325444	-0.0419431	0.00685104	9.23175e-10
rs1510611	ISOS+PS	-0.044055	0.0074625	3.59e-09	SPTBN1	intron_variant	G	T	SPTBN1:rs1510611_T	G	T	0.0764959	0.0306175	0.0172816	-0.0306175	-0.0586815	-0.0294285	-0.0644894	0.00325444	-0.0419431	0.00685104	9.23175e-10
rs1544432	OPL	-0.054569	0.0085223	1.54e-10	MTMR3	intron_variant	T	G	LIF:rs1544432_G	G	T	0.00114739	-0.0621463	0.0191035	-0.0621463	-0.0712727	-0.0378653	-0.0995892	-0.0247034	-0.0558267	0.00778295	7.34004e-13
rs1544432	OPL	-0.054569	0.0085223	1.54e-10	MTMR3	intron_variant	T	G	LIF:rs1544432_G	G	T	0.00114739	-0.0621463	0.0191035	-0.0621463	-0.0712727	-0.0378653	-0.0995892	-0.0247034	-0.0558267	0.00778295	7.34004e-13
rs1575855	ISOS+PS	0.051862	0.0080186	1.01e-10	IMPG1	intron_variant	G	T	COX7A2:rs1575855_T	T	G	4.06085e-06	0.086944	0.0188504	0.086944	0.0361455	0.0675785	0.0499972	0.123891	0.0572374	0.00737875	8.69257e-15
rs1575855	ISOS+PS	0.051862	0.0080186	1.01e-10	IMPG1	intron_variant	G	T	COX7A2:rs1575855_T	T	G	4.06085e-06	0.086944	0.0188504	0.086944	0.0361455	0.0675785	0.0499972	0.123891	0.0572374	0.00737875	8.69257e-15
rs1608036	IPL	0.056914	0.0073354	8.82e-15	CCDC148	intron_variant	C	T	CYTIP:rs1608036_T	T	C	0.0414696	0.0348963	0.0171126	0.0348963	0.0425366	0.0712914	0.0013556	0.068437	0.0534963	0.00674209	2.11042e-15
rs1608036	IPL	0.056914	0.0073354	8.82e-15	CCDC148	intron_variant	C	T	CYTIP:rs1608036_T	T	C	0.0414696	0.0348963	0.0171126	0.0348963	0.0425366	0.0712914	0.0013556	0.068437	0.0534963	0.00674209	2.11042e-15
rs1689939	OPL	-0.051121	0.0080724	2.44e-10	NA	intergenic_variant	C	T	ALDH1A3:rs1689939_T	C	T	0.0817631	0.0320141	0.0183902	-0.0320141	-0.0669429	-0.0352991	-0.0680589	0.00403069	-0.0480343	0.00739164	8.11492e-11
rs1689939	OPL	-0.051121	0.0080724	2.44e-10	NA	intergenic_variant	C	T	ALDH1A3:rs1689939_T	C	T	0.0817631	0.0320141	0.0183902	-0.0320141	-0.0669429	-0.0352991	-0.0680589	0.00403069	-0.0480343	0.00739164	8.11492e-11
rs1706821	OPL	-0.048621	0.0078493	5.92e-10	SHF	intron_variant	A	G	PATL2:rs1706821_G	A	G	0.0180468	0.0426347	0.0180252	-0.0426347	-0.0640056	-0.0332364	-0.0779641	-0.00730531	-0.0476668	0.00719657	3.50688e-11
rs1706821	OPL	-0.048621	0.0078493	5.92e-10	SHF	intron_variant	A	G	PATL2:rs1706821_G	A	G	0.0180468	0.0426347	0.0180252	-0.0426347	-0.0640056	-0.0332364	-0.0779641	-0.00730531	-0.0476668	0.00719657	3.50688e-11
rs1724417	OPL	0.086066	0.0096324	4.27e-19	NA	regulatory_region_variant	A	G	MAPT:rs1724417_G	NA	NA	NA	NA	NA	NA	0.0671865	0.104946	NA	NA	0.086066	0.0096324	4.06985e-19
rs1724417	OPL	0.086066	0.0096324	4.27e-19	NA	regulatory_region_variant	A	G	MAPT:rs1724417_G	NA	NA	NA	NA	NA	NA	0.0671865	0.104946	NA	NA	0.086066	0.0096324	4.06985e-19
rs17421627	GCC	0.1271	0.014397	1.12e-18	LINC00461	intron_variant	T	G	MEF2C:rs17421627_G	G	T	9.66122e-05	0.130834	0.0335347	0.130834	0.0988819	0.155318	0.065106	0.196562	0.127681	0.0132294	4.85151e-22
rs17421627	GCC	0.1271	0.014397	1.12e-18	LINC00461	intron_variant	T	G	MEF2C:rs17421627_G	G	T	9.66122e-05	0.130834	0.0335347	0.130834	0.0988819	0.155318	0.065106	0.196562	0.127681	0.0132294	4.85151e-22
rs17421627	GCL	0.12979	0.013855	7.84e-21	LINC00461	intron_variant	T	G	MEF2C:rs17421627_G	G	T	1.27955e-08	0.181445	0.0318529	0.181445	0.102634	0.156946	0.119013	0.243877	0.138008	0.0127051	1.74143e-27
rs17421627	GCL	0.12979	0.013855	7.84e-21	LINC00461	intron_variant	T	G	MEF2C:rs17421627_G	G	T	1.27955e-08	0.181445	0.0318529	0.181445	0.102634	0.156946	0.119013	0.243877	0.138008	0.0127051	1.74143e-27
rs17421627	INL	0.40937	0.013728	7.48e-193	LINC00461	intron_variant	T	G	MEF2C:rs17421627_G	G	T	4.04794e-28	0.368566	0.0333598	0.368566	0.382463	0.436277	0.303181	0.433951	0.403461	0.0126951	1.19181e-221
rs17421627	INL	0.40937	0.013728	7.48e-193	LINC00461	intron_variant	T	G	MEF2C:rs17421627_G	G	T	4.04794e-28	0.368566	0.0333598	0.368566	0.382463	0.436277	0.303181	0.433951	0.403461	0.0126951	1.19181e-221
rs17421627	IPL	0.27465	0.013734	1.93e-88	LINC00461	intron_variant	T	G	MEF2C:rs17421627_G	G	T	1.11565e-10	0.211724	0.0327679	0.211724	0.247731	0.301569	0.147499	0.275949	0.265248	0.0126664	2.26752e-97
rs17421627	IPL	0.27465	0.013734	1.93e-88	LINC00461	intron_variant	T	G	MEF2C:rs17421627_G	G	T	1.11565e-10	0.211724	0.0327679	0.211724	0.247731	0.301569	0.147499	0.275949	0.265248	0.0126664	2.26752e-97
rs17421627	ISOS+PS	0.10248	0.014211	5.66e-13	LINC00461	intron_variant	T	G	MEF2C:rs17421627_G	G	T	0.00549557	0.093637	0.0337137	0.093637	0.0746264	0.130334	0.0275581	0.159716	0.101146	0.0130952	1.1282e-14
rs17421627	ISOS+PS	0.10248	0.014211	5.66e-13	LINC00461	intron_variant	T	G	MEF2C:rs17421627_G	G	T	0.00549557	0.093637	0.0337137	0.093637	0.0746264	0.130334	0.0275581	0.159716	0.101146	0.0130952	1.1282e-14
rs17421627	OPL	0.19583	0.014161	2.26e-43	LINC00461	intron_variant	T	G	MEF2C:rs17421627_G	G	T	1.45014e-08	0.192384	0.0339013	0.192384	0.168074	0.223586	0.125937	0.258831	0.195318	0.0130668	1.61421e-50
rs17421627	OPL	0.19583	0.014161	2.26e-43	LINC00461	intron_variant	T	G	MEF2C:rs17421627_G	G	T	1.45014e-08	0.192384	0.0339013	0.192384	0.168074	0.223586	0.125937	0.258831	0.195318	0.0130668	1.61421e-50
rs17623767	OPL	-0.10237	0.014798	4.67e-12	AP000281.2	intron_variant	C	T	EVA1C:rs17623767_T	T	C	0.959275	0.00193802	0.037952	0.00193802	-0.131374	-0.0733659	-0.0724479	0.0763239	-0.0886046	0.013787	1.30436e-10
rs17623767	OPL	-0.10237	0.014798	4.67e-12	AP000281.2	intron_variant	C	T	EVA1C:rs17623767_T	T	C	0.959275	0.00193802	0.037952	0.00193802	-0.131374	-0.0733659	-0.0724479	0.0763239	-0.0886046	0.013787	1.30436e-10
rs17696543	OPL	-0.091006	0.0095753	2.15e-21	CPLX4	intron_variant	C	T	RAX:rs17696543_T	T	C	0.105488	-0.0353447	0.0218306	-0.0353447	-0.109774	-0.0722384	-0.0781327	0.00744328	-0.0820253	0.00876888	8.4282e-21
rs17696543	OPL	-0.091006	0.0095753	2.15e-21	CPLX4	intron_variant	C	T	RAX:rs17696543_T	T	C	0.105488	-0.0353447	0.0218306	-0.0353447	-0.109774	-0.0722384	-0.0781327	0.00744328	-0.0820253	0.00876888	8.4282e-21
rs17776563	GCC	0.0484	0.0080612	1.94e-09	NA	intergenic_variant	G	A	ABHD2:rs17776563_A	A	G	0.00137276	0.0597119	0.0186498	0.0597119	0.0326	0.0642	0.0231583	0.0962655	0.0501807	0.00739955	1.18856e-11
rs17776563	GCC	0.0484	0.0080612	1.94e-09	NA	intergenic_variant	G	A	ABHD2:rs17776563_A	A	G	0.00137276	0.0597119	0.0186498	0.0597119	0.0326	0.0642	0.0231583	0.0962655	0.0501807	0.00739955	1.18856e-11
rs17776563	RNFL	0.054767	0.0080411	9.86e-12	NA	intergenic_variant	G	A	ABHD2:rs17776563_A	A	G	8.51196e-05	0.0749062	0.01905	0.0749062	0.0390064	0.0705276	0.0375682	0.112244	0.0578126	0.00740817	6.00238e-15
rs17776563	RNFL	0.054767	0.0080411	9.86e-12	NA	intergenic_variant	G	A	ABHD2:rs17776563_A	A	G	8.51196e-05	0.0749062	0.01905	0.0749062	0.0390064	0.0705276	0.0375682	0.112244	0.0578126	0.00740817	6.00238e-15
rs17800720	ISOS+PS	0.062	0.0075411	2.08e-16	SLC6A13	intron_variant	G	A	SLC6A13:rs17800720_A	G	A	0.00203057	-0.0536211	0.0173699	0.0536211	0.0472194	0.0767806	0.0195761	0.0876661	0.0606712	0.00691732	1.77237e-18
rs17800720	ISOS+PS	0.062	0.0075411	2.08e-16	SLC6A13	intron_variant	G	A	SLC6A13:rs17800720_A	G	A	0.00203057	-0.0536211	0.0173699	0.0536211	0.0472194	0.0767806	0.0195761	0.0876661	0.0606712	0.00691732	1.77237e-18
rs1880520	IPL	-0.050679	0.0076076	2.75e-11	MAGI1	intron_variant	G	A	MAGI1:rs1880520_A	G	A	0.665942	0.00754278	0.0174705	-0.00754278	-0.0655899	-0.0357681	-0.041785	0.0266994	-0.0438033	0.00697499	3.38464e-10
rs1880520	IPL	-0.050679	0.0076076	2.75e-11	MAGI1	intron_variant	G	A	MAGI1:rs1880520_A	G	A	0.665942	0.00754278	0.0174705	-0.00754278	-0.0655899	-0.0357681	-0.041785	0.0266994	-0.0438033	0.00697499	3.38464e-10
rs1890969	GCL	-0.041231	0.0073526	2.07e-08	UBTD1	intron_variant	G	A	LOXL4:rs1890969_A	G	A	0.835481	0.00347359	0.0167252	-0.00347359	-0.0556421	-0.0268199	-0.036255	0.0293078	-0.0351159	0.00673091	1.81741e-07
rs1890969	GCL	-0.041231	0.0073526	2.07e-08	UBTD1	intron_variant	G	A	LOXL4:rs1890969_A	G	A	0.835481	0.00347359	0.0167252	-0.00347359	-0.0556421	-0.0268199	-0.036255	0.0293078	-0.0351159	0.00673091	1.81741e-07
rs193536	GCC	0.049594	0.0080505	7.34e-10	MIR193B	upstream_gene_variant	C	T	RRN3:rs193536_T	T	C	0.000205303	0.0699888	0.0188416	0.0699888	0.033815	0.065373	0.0330593	0.106918	0.0527425	0.00740305	1.04515e-12
rs193536	GCC	0.049594	0.0080505	7.34e-10	MIR193B	upstream_gene_variant	C	T	RRN3:rs193536_T	T	C	0.000205303	0.0699888	0.0188416	0.0699888	0.033815	0.065373	0.0330593	0.106918	0.0527425	0.00740305	1.04515e-12
rs193536	RNFL	0.044314	0.0080327	3.48e-08	MIR193B	upstream_gene_variant	C	T	RRN3:rs193536_T	T	C	0.00137322	0.0617394	0.0192836	0.0617394	0.0285699	0.0600581	0.0239435	0.0995353	0.0468906	0.00741509	2.55431e-10
rs193536	RNFL	0.044314	0.0080327	3.48e-08	MIR193B	upstream_gene_variant	C	T	RRN3:rs193536_T	T	C	0.00137322	0.0617394	0.0192836	0.0617394	0.0285699	0.0600581	0.0239435	0.0995353	0.0468906	0.00741509	2.55431e-10
rs1947075	INL	-0.043919	0.0075913	7.3e-09	ARHGAP22	intron_variant	C	T	ERCC6:rs1947075_T	C	T	0.00628806	0.04838	0.0177003	-0.04838	-0.0587979	-0.0290401	-0.0830726	-0.0136874	-0.0446121	0.00697673	1.61166e-10
rs1947075	INL	-0.043919	0.0075913	7.3e-09	ARHGAP22	intron_variant	C	T	ERCC6:rs1947075_T	C	T	0.00628806	0.04838	0.0177003	-0.04838	-0.0587979	-0.0290401	-0.0830726	-0.0136874	-0.0446121	0.00697673	1.61166e-10
rs1947075	OPL	-0.051304	0.0077493	3.63e-11	ARHGAP22	intron_variant	C	T	ERCC6:rs1947075_T	C	T	0.00386539	0.0516682	0.0178782	-0.0516682	-0.0664926	-0.0361154	-0.0867095	-0.0166269	-0.0513616	0.00711011	5.05768e-13
rs1947075	OPL	-0.051304	0.0077493	3.63e-11	ARHGAP22	intron_variant	C	T	ERCC6:rs1947075_T	C	T	0.00386539	0.0516682	0.0178782	-0.0516682	-0.0664926	-0.0361154	-0.0867095	-0.0166269	-0.0513616	0.00711011	5.05768e-13
rs1956526	OPL	0.042974	0.0077885	3.46e-08	RAD51B	intron_variant	A	C	ZFP36L1:rs1956526_C	A	C	0.0156245	-0.0441007	0.0182368	0.0441007	0.0277085	0.0582395	0.00835657	0.0798448	0.0431478	0.00716263	1.70144e-09
rs1956526	OPL	0.042974	0.0077885	3.46e-08	RAD51B	intron_variant	A	C	ZFP36L1:rs1956526_C	A	C	0.0156245	-0.0441007	0.0182368	0.0441007	0.0277085	0.0582395	0.00835657	0.0798448	0.0431478	0.00716263	1.70144e-09
rs2004187	GCC	0.07023	0.0076454	4.31e-20	NA	intergenic_variant	A	C	IRX4:rs2004187_C	A	C	0.00095832	-0.056451	0.0170854	0.056451	0.055245	0.085215	0.0229636	0.0899384	0.0679312	0.00697857	2.15372e-22
rs2004187	GCC	0.07023	0.0076454	4.31e-20	NA	intergenic_variant	A	C	IRX4:rs2004187_C	A	C	0.00095832	-0.056451	0.0170854	0.056451	0.055245	0.085215	0.0229636	0.0899384	0.0679312	0.00697857	2.15372e-22
rs2004187	GCL	0.078075	0.0073553	2.8e-26	NA	intergenic_variant	A	C	IRX4:rs2004187_C	A	C	0.000864318	-0.0541721	0.0162536	0.0541721	0.0636586	0.0924914	0.022315	0.0860292	0.074012	0.00670109	2.32335e-28
rs2004187	GCL	0.078075	0.0073553	2.8e-26	NA	intergenic_variant	A	C	IRX4:rs2004187_C	A	C	0.000864318	-0.0541721	0.0162536	0.0541721	0.0636586	0.0924914	0.022315	0.0860292	0.074012	0.00670109	2.32335e-28
rs2004187	RNFL	0.065745	0.0076287	7.11e-18	NA	intergenic_variant	A	C	IRX4:rs2004187_C	A	C	0.000407352	-0.06178	0.0174659	0.06178	0.0507927	0.0806973	0.0275468	0.0960132	0.0651098	0.00699094	1.23754e-20
rs2004187	RNFL	0.065745	0.0076287	7.11e-18	NA	intergenic_variant	A	C	IRX4:rs2004187_C	A	C	0.000407352	-0.06178	0.0174659	0.06178	0.0507927	0.0806973	0.0275468	0.0960132	0.0651098	0.00699094	1.23754e-20
rs2008905	GCC	-0.048229	0.0076342	2.69e-10	PIK3C2A	intron_variant	C	T	SOX6:rs2008905_T	T	C	0.0304217	-0.0373847	0.0172674	-0.0373847	-0.063192	-0.033266	-0.0712288	-0.0035406	-0.0464559	0.00698224	2.86329e-11
rs2008905	GCC	-0.048229	0.0076342	2.69e-10	PIK3C2A	intron_variant	C	T	SOX6:rs2008905_T	T	C	0.0304217	-0.0373847	0.0172674	-0.0373847	-0.063192	-0.033266	-0.0712288	-0.0035406	-0.0464559	0.00698224	2.86329e-11
rs2008905	GCL	-0.042271	0.0073485	8.88e-09	PIK3C2A	intron_variant	C	T	SOX6:rs2008905_T	T	C	0.299888	-0.0170307	0.0164269	-0.0170307	-0.0566741	-0.0278679	-0.0492274	0.015166	-0.0380622	0.0067079	1.3931e-08
rs2008905	GCL	-0.042271	0.0073485	8.88e-09	PIK3C2A	intron_variant	C	T	SOX6:rs2008905_T	T	C	0.299888	-0.0170307	0.0164269	-0.0170307	-0.0566741	-0.0278679	-0.0492274	0.015166	-0.0380622	0.0067079	1.3931e-08
rs2008905	INL	-0.047568	0.0073673	1.09e-10	PIK3C2A	intron_variant	C	T	SOX6:rs2008905_T	T	C	0.0326951	-0.0369817	0.0173113	-0.0369817	-0.0620079	-0.0331281	-0.0709118	-0.00305155	-0.0459447	0.00677894	1.22227e-11
rs2008905	INL	-0.047568	0.0073673	1.09e-10	PIK3C2A	intron_variant	C	T	SOX6:rs2008905_T	T	C	0.0326951	-0.0369817	0.0173113	-0.0369817	-0.0620079	-0.0331281	-0.0709118	-0.00305155	-0.0459447	0.00677894	1.22227e-11
rs2008905	IPL	-0.057229	0.0073156	5.32e-15	PIK3C2A	intron_variant	C	T	SOX6:rs2008905_T	T	C	0.03424	-0.0358106	0.0169102	-0.0358106	-0.0715676	-0.0428904	-0.0689546	-0.00266661	-0.0538524	0.00671423	1.052e-15
rs2008905	IPL	-0.057229	0.0073156	5.32e-15	PIK3C2A	intron_variant	C	T	SOX6:rs2008905_T	T	C	0.03424	-0.0358106	0.0169102	-0.0358106	-0.0715676	-0.0428904	-0.0689546	-0.00266661	-0.0538524	0.00671423	1.052e-15
rs201769762	RPE	0.055382	0.0091194	1.27e-09	NA	intergenic_variant	C	T	EBF1:rs201769762_T	T	C	0.00310316	0.0645926	0.0218331	0.0645926	0.037508	0.073256	0.0217997	0.107385	0.0567502	0.00841486	1.54033e-11
rs201769762	RPE	0.055382	0.0091194	1.27e-09	NA	intergenic_variant	C	T	EBF1:rs201769762_T	T	C	0.00310316	0.0645926	0.0218331	0.0645926	0.037508	0.073256	0.0217997	0.107385	0.0567502	0.00841486	1.54033e-11
rs202233637	ISOS+PS	0.046304	0.007852	3.74e-09	GLTSCR1L	upstream_gene_variant	A	T	PRPH2:rs202233637_T	T	A	0.0249561	0.0418083	0.0186426	0.0418083	0.0309141	0.0616939	0.0052688	0.0783478	0.0456266	0.00723634	2.87799e-10
rs202233637	ISOS+PS	0.046304	0.007852	3.74e-09	GLTSCR1L	upstream_gene_variant	A	T	PRPH2:rs202233637_T	T	A	0.0249561	0.0418083	0.0186426	0.0418083	0.0309141	0.0616939	0.0052688	0.0783478	0.0456266	0.00723634	2.87799e-10
rs2028900	INL	0.054578	0.007322	9.28e-14	MAT2A	intron_variant	C	T	VAMP8:rs2028900_T	T	C	0.00111476	0.0562031	0.0172331	0.0562031	0.0402269	0.0689291	0.0224262	0.08998	0.0548265	0.00673895	4.09365e-16
rs2028900	INL	0.054578	0.007322	9.28e-14	MAT2A	intron_variant	C	T	VAMP8:rs2028900_T	T	C	0.00111476	0.0562031	0.0172331	0.0562031	0.0402269	0.0689291	0.0224262	0.08998	0.0548265	0.00673895	4.09365e-16
rs2073946	OPL	0.068806	0.0080868	1.84e-17	NA	regulatory_region_variant	G	A	LIF:rs2073946_A	A	G	3.61962e-05	0.0765111	0.0185101	0.0765111	0.0529559	0.0846561	0.0402313	0.112791	0.070041	0.00741045	3.33549e-21
rs2073946	OPL	0.068806	0.0080868	1.84e-17	NA	regulatory_region_variant	G	A	LIF:rs2073946_A	A	G	3.61962e-05	0.0765111	0.0185101	0.0765111	0.0529559	0.0846561	0.0402313	0.112791	0.070041	0.00741045	3.33549e-21
rs2101698	INL	0.058362	0.009553	1.01e-09	C4orf22	intron_variant	C	G	C4orf22:rs2101698_G	G	C	0.0175176	0.0547492	0.0230398	0.0547492	0.0396381	0.0770859	0.00959119	0.0999072	0.057832	0.00882452	5.6182e-11
rs2101698	INL	0.058362	0.009553	1.01e-09	C4orf22	intron_variant	C	G	C4orf22:rs2101698_G	G	C	0.0175176	0.0547492	0.0230398	0.0547492	0.0396381	0.0770859	0.00959119	0.0999072	0.057832	0.00882452	5.6182e-11
rs2111705	OPL	0.063809	0.0074856	1.6e-17	YLPM1	intron_variant	G	A	FOS:rs2111705_A	G	A	0.0371152	-0.0363803	0.0174491	0.0363803	0.0491372	0.0784808	0.00218006	0.0705805	0.0595457	0.00687929	4.89526e-18
rs2111705	OPL	0.063809	0.0074856	1.6e-17	YLPM1	intron_variant	G	A	FOS:rs2111705_A	G	A	0.0371152	-0.0363803	0.0174491	0.0363803	0.0491372	0.0784808	0.00218006	0.0705805	0.0595457	0.00687929	4.89526e-18
rs2128416	IPL	0.05615	0.010185	3.55e-08	CASZ1	intron_variant	T	C	PEX14:rs2128416_C	C	T	0.370162	0.024446	0.0272764	0.024446	0.0361874	0.0761126	-0.0290157	0.0779077	0.0522705	0.00954152	4.29641e-08
rs2128416	IPL	0.05615	0.010185	3.55e-08	CASZ1	intron_variant	T	C	PEX14:rs2128416_C	C	T	0.370162	0.024446	0.0272764	0.024446	0.0361874	0.0761126	-0.0290157	0.0779077	0.0522705	0.00954152	4.29641e-08
rs2128416	OPL	-0.070062	0.010466	2.21e-11	CASZ1	intron_variant	T	C	PEX14:rs2128416_C	C	T	0.410898	-0.0231813	0.0281884	-0.0231813	-0.0905754	-0.0495486	-0.0784306	0.032068	-0.0643823	0.00981154	5.31304e-11
rs2128416	OPL	-0.070062	0.010466	2.21e-11	CASZ1	intron_variant	T	C	PEX14:rs2128416_C	C	T	0.410898	-0.0231813	0.0281884	-0.0231813	-0.0905754	-0.0495486	-0.0784306	0.032068	-0.0643823	0.00981154	5.31304e-11
rs2182600	RNFL	0.043	0.0076452	1.88e-08	LPHN2	intron_variant	A	G	SYDE2:rs2182600_G	G	A	0.00766105	0.0476587	0.0178663	0.0476587	0.0280154	0.0579846	0.0126408	0.0826766	0.043721	0.00702873	4.96096e-10
rs2182600	RNFL	0.043	0.0076452	1.88e-08	LPHN2	intron_variant	A	G	SYDE2:rs2182600_G	G	A	0.00766105	0.0476587	0.0178663	0.0476587	0.0280154	0.0579846	0.0126408	0.0826766	0.043721	0.00702873	4.96096e-10
rs2271615	GCC	0.061034	0.010523	6.69e-09	SLC6A20	missense_variant	G	C	SLC6A20:rs2271615_C	C	G	0.340447	0.0268072	0.0281188	0.0268072	0.0404089	0.0816591	-0.0283056	0.08192	0.0568294	0.00985547	8.10426e-09
rs2271615	GCC	0.061034	0.010523	6.69e-09	SLC6A20	missense_variant	G	C	SLC6A20:rs2271615_C	C	G	0.340447	0.0268072	0.0281188	0.0268072	0.0404089	0.0816591	-0.0283056	0.08192	0.0568294	0.00985547	8.10426e-09
rs2271615	GCL	0.071868	0.010126	1.29e-12	SLC6A20	missense_variant	G	C	SLC6A20:rs2271615_C	C	G	0.251965	0.0306421	0.0267454	0.0306421	0.052021	0.091715	-0.0217789	0.0830631	0.0666994	0.00946999	1.8782e-12
rs2271615	GCL	0.071868	0.010126	1.29e-12	SLC6A20	missense_variant	G	C	SLC6A20:rs2271615_C	C	G	0.251965	0.0306421	0.0267454	0.0306421	0.052021	0.091715	-0.0217789	0.0830631	0.0666994	0.00946999	1.8782e-12
rs2271733	OPL	0.072062	0.0080872	5.32e-19	RAX	missense_variant	G	T	RAX:rs2271733_T	T	G	0.000730631	0.06674	0.0197486	0.06674	0.0562111	0.0879129	0.0280327	0.105447	0.0712977	0.00748399	1.6237e-21
rs2271733	OPL	0.072062	0.0080872	5.32e-19	RAX	missense_variant	G	T	RAX:rs2271733_T	T	G	0.000730631	0.06674	0.0197486	0.06674	0.0562111	0.0879129	0.0280327	0.105447	0.0712977	0.00748399	1.6237e-21
rs2326838	ISOS+PS	-0.049385	0.0077569	1.96e-10	RP3-429O6.1	non_coding_transcript_exon_variant	G	A	F13A1:rs2326838_A	A	G	0.00148482	-0.0570768	0.0179541	-0.0570768	-0.0645885	-0.0341815	-0.0922668	-0.0218868	-0.0505949	0.00712074	1.20074e-12
rs2326838	ISOS+PS	-0.049385	0.0077569	1.96e-10	RP3-429O6.1	non_coding_transcript_exon_variant	G	A	F13A1:rs2326838_A	A	G	0.00148482	-0.0570768	0.0179541	-0.0570768	-0.0645885	-0.0341815	-0.0922668	-0.0218868	-0.0505949	0.00712074	1.20074e-12
rs2363515	IPL	0.052994	0.0073514	5.77e-13	AC133680.1	intron_variant	G	T	THRB:rs2363515_T	G	T	0.0835984	-0.0297282	0.0171795	0.0297282	0.0385853	0.0674027	-0.00394362	0.0634	0.0493931	0.0067586	2.70781e-13
rs2363515	IPL	0.052994	0.0073514	5.77e-13	AC133680.1	intron_variant	G	T	THRB:rs2363515_T	G	T	0.0835984	-0.0297282	0.0171795	0.0297282	0.0385853	0.0674027	-0.00394362	0.0634	0.0493931	0.0067586	2.70781e-13
rs2456523	INL	-0.045331	0.0082209	3.53e-08	ONECUT1	upstream_gene_variant	T	G	GNB5:rs2456523_G	G	T	0.0062304	-0.0539261	0.0197075	-0.0539261	-0.061444	-0.029218	-0.0925528	-0.0152994	-0.046605	0.00758723	8.12068e-10
rs2456523	INL	-0.045331	0.0082209	3.53e-08	ONECUT1	upstream_gene_variant	T	G	GNB5:rs2456523_G	G	T	0.0062304	-0.0539261	0.0197075	-0.0539261	-0.061444	-0.029218	-0.0925528	-0.0152994	-0.046605	0.00758723	8.12068e-10
rs2551340	ISOS+PS	0.078747	0.008537	3.02e-20	ATAD2B	intron_variant	A	G	NCOA1:rs2551340_G	A	G	0.000235834	-0.0732137	0.0198988	0.0732137	0.0620145	0.0954795	0.0342121	0.112215	0.0778869	0.00784546	3.15669e-23
rs2551340	ISOS+PS	0.078747	0.008537	3.02e-20	ATAD2B	intron_variant	A	G	NCOA1:rs2551340_G	A	G	0.000235834	-0.0732137	0.0198988	0.0732137	0.0620145	0.0954795	0.0342121	0.112215	0.0778869	0.00784546	3.15669e-23
rs2614205	INL	-0.065494	0.0072743	2.3e-19	WDR72	intron_variant	C	T	WDR72:rs2614205_T	T	C	0.000133259	-0.0650678	0.0170213	-0.0650678	-0.0797516	-0.0512364	-0.0984295	-0.0317061	-0.0654282	0.00668906	1.35356e-22
rs2614205	INL	-0.065494	0.0072743	2.3e-19	WDR72	intron_variant	C	T	WDR72:rs2614205_T	T	C	0.000133259	-0.0650678	0.0170213	-0.0650678	-0.0797516	-0.0512364	-0.0984295	-0.0317061	-0.0654282	0.00668906	1.35356e-22
rs2614205	IPL	-0.056748	0.0072275	4.23e-15	WDR72	intron_variant	C	T	WDR72:rs2614205_T	T	C	0.00133343	-0.0533734	0.0166266	-0.0533734	-0.0709139	-0.0425821	-0.0859615	-0.0207853	-0.0562117	0.00662834	2.24206e-17
rs2614205	IPL	-0.056748	0.0072275	4.23e-15	WDR72	intron_variant	C	T	WDR72:rs2614205_T	T	C	0.00133343	-0.0533734	0.0166266	-0.0533734	-0.0709139	-0.0425821	-0.0859615	-0.0207853	-0.0562117	0.00662834	2.24206e-17
rs2614205	OPL	-0.051306	0.0074305	5.12e-12	WDR72	intron_variant	C	T	WDR72:rs2614205_T	T	C	0.000122287	-0.0660517	0.0171835	-0.0660517	-0.0658698	-0.0367422	-0.0997314	-0.032372	-0.0536289	0.00682017	3.74189e-15
rs2614205	OPL	-0.051306	0.0074305	5.12e-12	WDR72	intron_variant	C	T	WDR72:rs2614205_T	T	C	0.000122287	-0.0660517	0.0171835	-0.0660517	-0.0658698	-0.0367422	-0.0997314	-0.032372	-0.0536289	0.00682017	3.74189e-15
rs2619197	ISOS+PS	-0.04627	0.0075154	7.52e-10	AC002398.13	intron_variant	C	T	COX7A1:rs2619197_T	C	T	0.0574736	0.0347231	0.0182749	-0.0347231	-0.0610002	-0.0315398	-0.0705419	0.0010957	-0.0445997	0.00695061	1.39296e-10
rs2619197	ISOS+PS	-0.04627	0.0075154	7.52e-10	AC002398.13	intron_variant	C	T	COX7A1:rs2619197_T	C	T	0.0574736	0.0347231	0.0182749	-0.0347231	-0.0610002	-0.0315398	-0.0705419	0.0010957	-0.0445997	0.00695061	1.39296e-10
rs2784934	RNFL	-0.046732	0.0080046	5.33e-09	SLIT1	intron_variant	A	G	BLNK:rs2784934_G	A	G	3.6349e-06	0.0891574	0.0192342	-0.0891574	-0.062421	-0.031043	-0.126856	-0.0514584	-0.0529951	0.00739018	7.44437e-13
rs2784934	RNFL	-0.046732	0.0080046	5.33e-09	SLIT1	intron_variant	A	G	BLNK:rs2784934_G	A	G	3.6349e-06	0.0891574	0.0192342	-0.0891574	-0.062421	-0.031043	-0.126856	-0.0514584	-0.0529951	0.00739018	7.44437e-13
rs2798646	ISOS+PS	0.080778	0.011456	1.81e-12	SESN1	intron_variant	C	A	NR2E1:rs2798646_A	C	A	0.00346404	-0.0747182	0.0255503	0.0747182	0.0583242	0.103232	0.0246396	0.124797	0.0797637	0.0104533	2.33934e-14
rs2798646	ISOS+PS	0.080778	0.011456	1.81e-12	SESN1	intron_variant	C	A	NR2E1:rs2798646_A	C	A	0.00346404	-0.0747182	0.0255503	0.0747182	0.0583242	0.103232	0.0246396	0.124797	0.0797637	0.0104533	2.33934e-14
rs2808500	OPL	-0.065609	0.007611	6.97e-18	LINC00862	intron_variant	A	G	KIF21B:rs2808500_G	G	A	0.000215797	-0.0650803	0.0175801	-0.0650803	-0.0805266	-0.0506914	-0.0995373	-0.0306233	-0.0655255	0.00698454	6.50302e-21
rs2808500	OPL	-0.065609	0.007611	6.97e-18	LINC00862	intron_variant	A	G	KIF21B:rs2808500_G	G	A	0.000215797	-0.0650803	0.0175801	-0.0650803	-0.0805266	-0.0506914	-0.0995373	-0.0306233	-0.0655255	0.00698454	6.50302e-21
rs28115	INL	-0.10564	0.010551	1.46e-23	LINC00461	intron_variant	T	G	MEF2C:rs28115_G	G	T	0.125455	-0.0392639	0.0256212	-0.0392639	-0.12632	-0.08496	-0.0894815	0.0109537	-0.0960157	0.00975613	7.45333e-23
rs28115	INL	-0.10564	0.010551	1.46e-23	LINC00461	intron_variant	T	G	MEF2C:rs28115_G	G	T	0.125455	-0.0392639	0.0256212	-0.0392639	-0.12632	-0.08496	-0.0894815	0.0109537	-0.0960157	0.00975613	7.45333e-23
rs28115	IPL	-0.086638	0.010485	1.47e-16	LINC00461	intron_variant	T	G	MEF2C:rs28115_G	G	T	0.699127	-0.00967743	0.0250375	-0.00967743	-0.107189	-0.0660874	-0.0587509	0.0393961	-0.0751552	0.00967122	7.78597e-15
rs28115	IPL	-0.086638	0.010485	1.47e-16	LINC00461	intron_variant	T	G	MEF2C:rs28115_G	G	T	0.699127	-0.00967743	0.0250375	-0.00967743	-0.107189	-0.0660874	-0.0587509	0.0393961	-0.0751552	0.00967122	7.78597e-15
rs2837407	IPL	0.048804	0.0072112	1.33e-11	DSCAM	intron_variant	A	G	DSCAM:rs2837407_G	G	A	0.435585	0.0130326	0.0167144	0.0130326	0.03467	0.062938	-0.0197276	0.0457928	0.0431905	0.00662125	6.891e-11
rs2837407	IPL	0.048804	0.0072112	1.33e-11	DSCAM	intron_variant	A	G	DSCAM:rs2837407_G	G	A	0.435585	0.0130326	0.0167144	0.0130326	0.03467	0.062938	-0.0197276	0.0457928	0.0431905	0.00662125	6.891e-11
rs2853446	OPL	-0.043034	0.0074373	7.26e-09	PRSS56	intron_variant	C	T	DGKD:rs2853446_T	T	C	0.818482	-0.00468626	0.0204187	-0.00468626	-0.0576111	-0.0284569	-0.0447069	0.0353344	-0.0385423	0.00698817	3.4806e-08
rs2853446	OPL	-0.043034	0.0074373	7.26e-09	PRSS56	intron_variant	C	T	DGKD:rs2853446_T	T	C	0.818482	-0.00468626	0.0204187	-0.00468626	-0.0576111	-0.0284569	-0.0447069	0.0353344	-0.0385423	0.00698817	3.4806e-08
rs2855557	OPL	0.061982	0.010403	2.58e-09	RHO	intron_variant	A	T	RHO:rs2855557_T	T	A	0.998092	6.03346e-05	0.0252358	6.03346e-05	0.0415921	0.0823719	-0.0494018	0.0495225	0.0529878	0.00961784	3.60224e-08
rs2855557	OPL	0.061982	0.010403	2.58e-09	RHO	intron_variant	A	T	RHO:rs2855557_T	T	A	0.998092	6.03346e-05	0.0252358	6.03346e-05	0.0415921	0.0823719	-0.0494018	0.0495225	0.0529878	0.00961784	3.60224e-08
rs28622224	INL	0.047257	0.008066	4.71e-09	RP11-601I15.1	downstream_gene_variant	C	T	PDGFRA:rs28622224_T	T	C	0.142739	0.0289743	0.0197662	0.0289743	0.0314476	0.0630664	-0.00976745	0.0677161	0.0446471	0.00746813	2.25401e-09
rs28622224	INL	0.047257	0.008066	4.71e-09	RP11-601I15.1	downstream_gene_variant	C	T	PDGFRA:rs28622224_T	T	C	0.142739	0.0289743	0.0197662	0.0289743	0.0314476	0.0630664	-0.00976745	0.0677161	0.0446471	0.00746813	2.25401e-09
rs28675797	INL	0.043725	0.0073175	2.32e-09	ARHGAP28	intron_variant	C	T	LAMA1:rs28675797_T	T	C	0.00481592	0.0477971	0.0169487	0.0477971	0.0293827	0.0580673	0.0145776	0.0810166	0.0443648	0.0067181	4.00836e-11
rs28675797	INL	0.043725	0.0073175	2.32e-09	ARHGAP28	intron_variant	C	T	LAMA1:rs28675797_T	T	C	0.00481592	0.0477971	0.0169487	0.0477971	0.0293827	0.0580673	0.0145776	0.0810166	0.0443648	0.0067181	4.00836e-11
rs28687195	RPE	0.083231	0.01044	1.6e-15	CPXM2	upstream_gene_variant	T	C	CPXM2:rs28687195_C	C	T	0.18278	0.0350811	0.0263294	0.0350811	0.0627686	0.103693	-0.0165245	0.0866867	0.0766892	0.00970492	2.74246e-15
rs28687195	RPE	0.083231	0.01044	1.6e-15	CPXM2	upstream_gene_variant	T	C	CPXM2:rs28687195_C	C	T	0.18278	0.0350811	0.0263294	0.0350811	0.0627686	0.103693	-0.0165245	0.0866867	0.0766892	0.00970492	2.74246e-15
rs2871387	GCC	-0.050694	0.0081006	3.95e-10	STOX2	3_prime_UTR_variant	G	C	WWC2:rs2871387_C	G	C	2.44503e-05	0.0786625	0.0186273	-0.0786625	-0.0665712	-0.0348168	-0.115172	-0.042153	-0.0551421	0.00742856	1.14503e-13
rs2871387	GCC	-0.050694	0.0081006	3.95e-10	STOX2	3_prime_UTR_variant	G	C	WWC2:rs2871387_C	G	C	2.44503e-05	0.0786625	0.0186273	-0.0786625	-0.0665712	-0.0348168	-0.115172	-0.042153	-0.0551421	0.00742856	1.14503e-13
rs2871387	GCL	-0.047032	0.0077969	1.64e-09	STOX2	3_prime_UTR_variant	G	C	WWC2:rs2871387_C	G	C	2.4262e-10	0.112099	0.0176757	-0.112099	-0.0623139	-0.0317501	-0.146743	-0.0774546	-0.0576303	0.0071337	6.55141e-16
rs2871387	GCL	-0.047032	0.0077969	1.64e-09	STOX2	3_prime_UTR_variant	G	C	WWC2:rs2871387_C	G	C	2.4262e-10	0.112099	0.0176757	-0.112099	-0.0623139	-0.0317501	-0.146743	-0.0774546	-0.0576303	0.0071337	6.55141e-16
rs2871387	INL	-0.057663	0.0078158	1.65e-13	STOX2	3_prime_UTR_variant	G	C	WWC2:rs2871387_C	G	C	1.88455e-05	0.0799258	0.018668	-0.0799258	-0.072982	-0.042344	-0.116515	-0.0433365	-0.0609834	0.00720944	2.70083e-17
rs2871387	INL	-0.057663	0.0078158	1.65e-13	STOX2	3_prime_UTR_variant	G	C	WWC2:rs2871387_C	G	C	1.88455e-05	0.0799258	0.018668	-0.0799258	-0.072982	-0.042344	-0.116515	-0.0433365	-0.0609834	0.00720944	2.70083e-17
rs2871387	IPL	-0.077287	0.007758	2.4e-23	STOX2	3_prime_UTR_variant	G	C	WWC2:rs2871387_C	G	C	1.35299e-09	0.110427	0.0181921	-0.110427	-0.0924927	-0.0620813	-0.146084	-0.0747705	-0.0823864	0.0071362	7.83701e-31
rs2871387	IPL	-0.077287	0.007758	2.4e-23	STOX2	3_prime_UTR_variant	G	C	WWC2:rs2871387_C	G	C	1.35299e-09	0.110427	0.0181921	-0.110427	-0.0924927	-0.0620813	-0.146084	-0.0747705	-0.0823864	0.0071362	7.83701e-31
rs30373	OPL	0.05589	0.0076986	3.96e-13	NA	intergenic_variant	C	G	IL6ST:rs30373_G	G	C	0.0176484	0.0425301	0.0179184	0.0425301	0.0408007	0.0709793	0.00741004	0.0776502	0.0538081	0.00707337	2.8023e-14
rs30373	OPL	0.05589	0.0076986	3.96e-13	NA	intergenic_variant	C	G	IL6ST:rs30373_G	G	C	0.0176484	0.0425301	0.0179184	0.0425301	0.0408007	0.0709793	0.00741004	0.0776502	0.0538081	0.00707337	2.8023e-14
rs304154	ISOS+PS	-0.070439	0.0081379	5.12e-18	MEF2C	intron_variant	T	C	MEF2C:rs304154_C	C	T	0.0186548	-0.043805	0.0186169	-0.043805	-0.0863893	-0.0544887	-0.0802941	-0.00731588	-0.0661663	0.00745663	7.08908e-19
rs304154	ISOS+PS	-0.070439	0.0081379	5.12e-18	MEF2C	intron_variant	T	C	MEF2C:rs304154_C	C	T	0.0186548	-0.043805	0.0186169	-0.043805	-0.0863893	-0.0544887	-0.0802941	-0.00731588	-0.0661663	0.00745663	7.08908e-19
rs3138142	GCL	0.048307	0.0084704	1.19e-08	RDH5	synonymous_variant	C	T	RDH5:rs3138142_T	T	C	0.0145315	0.0515687	0.0210956	0.0515687	0.031705	0.064909	0.0102213	0.0929161	0.0487598	0.00786043	5.53252e-10
rs3138142	GCL	0.048307	0.0084704	1.19e-08	RDH5	synonymous_variant	C	T	RDH5:rs3138142_T	T	C	0.0145315	0.0515687	0.0210956	0.0515687	0.031705	0.064909	0.0102213	0.0929161	0.0487598	0.00786043	5.53252e-10
rs3138142	ISOS+PS	0.16407	0.0086411	5.75e-80	RDH5	synonymous_variant	C	T	RDH5:rs3138142_T	T	C	1.34986e-11	0.150323	0.0221855	0.150323	0.147133	0.181007	0.106839	0.193807	0.162259	0.0080519	2.60209e-90
rs3138142	ISOS+PS	0.16407	0.0086411	5.75e-80	RDH5	synonymous_variant	C	T	RDH5:rs3138142_T	T	C	1.34986e-11	0.150323	0.0221855	0.150323	0.147133	0.181007	0.106839	0.193807	0.162259	0.0080519	2.60209e-90
rs3138142	OPL	0.14414	0.0086393	3.04e-62	RDH5	synonymous_variant	C	T	RDH5:rs3138142_T	T	C	3.40082e-08	0.123783	0.0223988	0.123783	0.127207	0.161073	0.0798814	0.167685	0.141504	0.00806051	5.42908e-69
rs3138142	OPL	0.14414	0.0086393	3.04e-62	RDH5	synonymous_variant	C	T	RDH5:rs3138142_T	T	C	3.40082e-08	0.123783	0.0223988	0.123783	0.127207	0.161073	0.0798814	0.167685	0.141504	0.00806051	5.42908e-69
rs34292	OPL	-0.041019	0.0074798	4.19e-08	NA	intergenic_variant	G	A	PIK3R1:rs34292_A	G	A	0.43558	0.0136068	0.0174506	-0.0136068	-0.0556794	-0.0263586	-0.04781	0.0205964	-0.0367644	0.00687488	8.91047e-08
rs34292	OPL	-0.041019	0.0074798	4.19e-08	NA	intergenic_variant	G	A	PIK3R1:rs34292_A	G	A	0.43558	0.0136068	0.0174506	-0.0136068	-0.0556794	-0.0263586	-0.04781	0.0205964	-0.0367644	0.00687488	8.91047e-08
rs34316510	ISOS+PS	-0.068569	0.012445	3.62e-08	RP11-666A8.8	intron_variant	G	T	ACOX1:rs34316510_T	T	G	0.883708	-0.00446421	0.0305191	-0.00446421	-0.0929612	-0.0441768	-0.0642816	0.0553532	-0.0594293	0.0115237	2.50774e-07
rs34316510	ISOS+PS	-0.068569	0.012445	3.62e-08	RP11-666A8.8	intron_variant	G	T	ACOX1:rs34316510_T	T	G	0.883708	-0.00446421	0.0305191	-0.00446421	-0.0929612	-0.0441768	-0.0642816	0.0553532	-0.0594293	0.0115237	2.50774e-07
rs34517439	GCL	0.069497	0.011033	3.04e-10	DNAJB4	intron_variant	C	A	PTGFR:rs34517439_A	A	C	0.10126	-0.0481543	0.0293801	-0.0481543	0.0478723	0.0911217	-0.105739	0.0094307	0.0549563	0.0103287	1.03355e-07
rs34517439	GCL	0.069497	0.011033	3.04e-10	DNAJB4	intron_variant	C	A	PTGFR:rs34517439_A	A	C	0.10126	-0.0481543	0.0293801	-0.0481543	0.0478723	0.0911217	-0.105739	0.0094307	0.0549563	0.0103287	1.03355e-07
rs34926272	OPL	-0.17238	0.022	4.81e-15	UBE2H	intron_variant	G	C	SMO:rs34926272_C	C	G	0.00792728	-0.136002	0.0512054	-0.136002	-0.2155	-0.12926	-0.236365	-0.0356394	-0.166711	0.0202133	1.61627e-16
rs34926272	OPL	-0.17238	0.022	4.81e-15	UBE2H	intron_variant	G	C	SMO:rs34926272_C	C	G	0.00792728	-0.136002	0.0512054	-0.136002	-0.2155	-0.12926	-0.236365	-0.0356394	-0.166711	0.0202133	1.61627e-16
rs34935520	GCC	0.067788	0.0076773	1.1e-18	NA	intergenic_variant	G	A	RTN1:rs34935520_A	G	A	3.84437e-10	-0.110927	0.017691	0.110927	0.0527405	0.0828355	0.0762526	0.145601	0.0746247	0.00704272	3.10992e-26
rs34935520	GCC	0.067788	0.0076773	1.1e-18	NA	intergenic_variant	G	A	RTN1:rs34935520_A	G	A	3.84437e-10	-0.110927	0.017691	0.110927	0.0527405	0.0828355	0.0762526	0.145601	0.0746247	0.00704272	3.10992e-26
rs34935520	INL	0.07267	0.007407	1.08e-22	NA	intergenic_variant	G	A	RTN1:rs34935520_A	G	A	4.88798e-10	-0.110574	0.0177416	0.110574	0.0581523	0.0871877	0.0758005	0.145348	0.0782961	0.00683522	2.22493e-30
rs34935520	INL	0.07267	0.007407	1.08e-22	NA	intergenic_variant	G	A	RTN1:rs34935520_A	G	A	4.88798e-10	-0.110574	0.0177416	0.110574	0.0581523	0.0871877	0.0758005	0.145348	0.0782961	0.00683522	2.22493e-30
rs34935520	ISOS+PS	0.050814	0.007579	2.05e-11	NA	intergenic_variant	G	A	RTN1:rs34935520_A	G	A	0.0044433	-0.0506612	0.0178016	0.0506612	0.0359592	0.0656688	0.0157701	0.0855523	0.0507906	0.00697331	3.25109e-13
rs34935520	ISOS+PS	0.050814	0.007579	2.05e-11	NA	intergenic_variant	G	A	RTN1:rs34935520_A	G	A	0.0044433	-0.0506612	0.0178016	0.0506612	0.0359592	0.0656688	0.0157701	0.0855523	0.0507906	0.00697331	3.25109e-13
rs34935520	RNFL	0.091162	0.007652	1.17e-32	NA	intergenic_variant	G	A	RTN1:rs34935520_A	G	A	6.81012e-10	-0.11181	0.0180922	0.11181	0.0761641	0.10616	0.0763493	0.147271	0.0942951	0.00704758	7.93683e-41
rs34935520	RNFL	0.091162	0.007652	1.17e-32	NA	intergenic_variant	G	A	RTN1:rs34935520_A	G	A	6.81012e-10	-0.11181	0.0180922	0.11181	0.0761641	0.10616	0.0763493	0.147271	0.0942951	0.00704758	7.93683e-41
rs35111986	ISOS+PS	0.085074	0.0094621	2.58e-19	ZCWPW1	intron_variant	C	A	PCOLCE:rs35111986_A	A	C	6.86664e-05	0.0861157	0.021618	0.0861157	0.0665283	0.10362	0.0437444	0.128487	0.0852415	0.00866815	8.04641e-23
rs35111986	ISOS+PS	0.085074	0.0094621	2.58e-19	ZCWPW1	intron_variant	C	A	PCOLCE:rs35111986_A	A	C	6.86664e-05	0.0861157	0.021618	0.0861157	0.0665283	0.10362	0.0437444	0.128487	0.0852415	0.00866815	8.04641e-23
rs35314358	ISOS+PS	0.066922	0.0089408	7.33e-14	RHOBTB1	intron_variant	T	A	ANK3:rs35314358_A	A	T	0.00143017	0.0692423	0.0217067	0.0692423	0.049398	0.084446	0.0266972	0.111787	0.0672586	0.00826699	4.09249e-16
rs35314358	ISOS+PS	0.066922	0.0089408	7.33e-14	RHOBTB1	intron_variant	T	A	ANK3:rs35314358_A	A	T	0.00143017	0.0692423	0.0217067	0.0692423	0.049398	0.084446	0.0266972	0.111787	0.0672586	0.00826699	4.09249e-16
rs35337422	INL	0.066316	0.010238	9.47e-11	RD3L	missense_variant	A	C	AKT1:rs35337422_C	C	A	0.560099	-0.0135244	0.023209	-0.0135244	0.0462495	0.0863825	-0.059014	0.0319652	0.0533107	0.00936712	1.26108e-08
rs35337422	INL	0.066316	0.010238	9.47e-11	RD3L	missense_variant	A	C	AKT1:rs35337422_C	C	A	0.560099	-0.0135244	0.023209	-0.0135244	0.0462495	0.0863825	-0.059014	0.0319652	0.0533107	0.00936712	1.26108e-08
rs35337422	IPL	0.16086	0.010137	1.69e-56	RD3L	missense_variant	A	C	AKT1:rs35337422_C	C	A	0.0589397	0.0427833	0.0226488	0.0427833	0.140991	0.180729	-0.00160835	0.0871749	0.141154	0.00925253	1.5079e-52
rs35337422	IPL	0.16086	0.010137	1.69e-56	RD3L	missense_variant	A	C	AKT1:rs35337422_C	C	A	0.0589397	0.0427833	0.0226488	0.0427833	0.140991	0.180729	-0.00160835	0.0871749	0.141154	0.00925253	1.5079e-52
rs35661734	INL	-0.19939	0.018928	6.62e-26	MCL1	intron_variant	T	C	C1orf54:rs35661734_C	C	T	0.000881238	-0.160564	0.0482532	-0.160564	-0.236489	-0.162291	-0.25514	-0.0659877	-0.194212	0.0176208	3.00125e-28
rs35661734	INL	-0.19939	0.018928	6.62e-26	MCL1	intron_variant	T	C	C1orf54:rs35661734_C	C	T	0.000881238	-0.160564	0.0482532	-0.160564	-0.236489	-0.162291	-0.25514	-0.0659877	-0.194212	0.0176208	3.00125e-28
rs35684630	GCC	0.069153	0.011812	4.83e-09	NA	intergenic_variant	C	T	PACSIN1:rs35684630_T	T	C	0.147293	0.0398388	0.0274876	0.0398388	0.0460015	0.0923045	-0.0140369	0.0937145	0.0645836	0.0108524	2.66378e-09
rs35684630	GCC	0.069153	0.011812	4.83e-09	NA	intergenic_variant	C	T	PACSIN1:rs35684630_T	T	C	0.147293	0.0398388	0.0274876	0.0398388	0.0460015	0.0923045	-0.0140369	0.0937145	0.0645836	0.0108524	2.66378e-09
rs35684630	GCL	0.071479	0.011368	3.26e-10	NA	intergenic_variant	C	T	PACSIN1:rs35684630_T	T	C	0.0430557	0.0529537	0.0261683	0.0529537	0.0491977	0.0937603	0.00166383	0.104244	0.0685379	0.0104266	4.91957e-11
rs35684630	GCL	0.071479	0.011368	3.26e-10	NA	intergenic_variant	C	T	PACSIN1:rs35684630_T	T	C	0.0430557	0.0529537	0.0261683	0.0529537	0.0491977	0.0937603	0.00166383	0.104244	0.0685379	0.0104266	4.91957e-11
rs35684630	IPL	0.062031	0.011323	4.33e-08	NA	intergenic_variant	C	T	PACSIN1:rs35684630_T	T	C	0.110994	0.0429449	0.0269422	0.0429449	0.0398379	0.0842241	-0.00986181	0.0957516	0.0591659	0.0104386	1.44477e-08
rs35684630	IPL	0.062031	0.011323	4.33e-08	NA	intergenic_variant	C	T	PACSIN1:rs35684630_T	T	C	0.110994	0.0429449	0.0269422	0.0429449	0.0398379	0.0842241	-0.00986181	0.0957516	0.0591659	0.0104386	1.44477e-08
rs35751375	OPL	0.042208	0.0075991	2.81e-08	AC007392.3	intron_variant	C	T	MEIS1:rs35751375_T	T	C	0.272113	0.0191747	0.0174585	0.0191747	0.0273138	0.0571022	-0.015044	0.0533934	0.0385393	0.00696767	3.18137e-08
rs35751375	OPL	0.042208	0.0075991	2.81e-08	AC007392.3	intron_variant	C	T	MEIS1:rs35751375_T	T	C	0.272113	0.0191747	0.0174585	0.0191747	0.0273138	0.0571022	-0.015044	0.0533934	0.0385393	0.00696767	3.18137e-08
rs3798867	INL	0.097247	0.0073446	6.46e-40	SNAP91	intron_variant	C	G	PRSS35:rs3798867_G	G	C	0.000105459	0.0673802	0.0173654	0.0673802	0.0828516	0.111642	0.033344	0.101416	0.0927151	0.00676446	9.32053e-43
rs3798867	INL	0.097247	0.0073446	6.46e-40	SNAP91	intron_variant	C	G	PRSS35:rs3798867_G	G	C	0.000105459	0.0673802	0.0173654	0.0673802	0.0828516	0.111642	0.033344	0.101416	0.0927151	0.00676446	9.32053e-43
rs3798867	IPL	0.073483	0.0073033	8.84e-24	SNAP91	intron_variant	C	G	PRSS35:rs3798867_G	G	C	0.000855143	0.0566037	0.016968	0.0566037	0.0591685	0.0877975	0.0233464	0.089861	0.0708447	0.0067083	4.53013e-26
rs3798867	IPL	0.073483	0.0073033	8.84e-24	SNAP91	intron_variant	C	G	PRSS35:rs3798867_G	G	C	0.000855143	0.0566037	0.016968	0.0566037	0.0591685	0.0877975	0.0233464	0.089861	0.0708447	0.0067083	4.53013e-26
rs42088	GCL	0.042447	0.0076667	3.11e-08	HIBADH	intron_variant	G	A	HIBADH:rs42088_A	A	G	0.425765	0.0133458	0.0167553	0.0133458	0.0274203	0.0574737	-0.0194946	0.0461862	0.0374089	0.00697155	8.05266e-08
rs42088	GCL	0.042447	0.0076667	3.11e-08	HIBADH	intron_variant	G	A	HIBADH:rs42088_A	A	G	0.425765	0.0133458	0.0167553	0.0133458	0.0274203	0.0574737	-0.0194946	0.0461862	0.0374089	0.00697155	8.05266e-08
rs423302	ISOS+PS	0.09461	0.0085126	1.2e-28	NA	intergenic_variant	T	C	RSPO2:rs423302_C	C	T	0.100166	0.0319897	0.0194551	0.0319897	0.0779253	0.111295	-0.0061423	0.0701217	0.0845477	0.00779873	2.19549e-27
rs423302	ISOS+PS	0.09461	0.0085126	1.2e-28	NA	intergenic_variant	T	C	RSPO2:rs423302_C	C	T	0.100166	0.0319897	0.0194551	0.0319897	0.0779253	0.111295	-0.0061423	0.0701217	0.0845477	0.00779873	2.19549e-27
rs423302	OPL	0.16103	0.0084702	3.69e-80	NA	intergenic_variant	T	C	RSPO2:rs423302_C	C	T	1.27128e-07	0.103585	0.0195849	0.103585	0.144428	0.177632	0.0651986	0.141971	0.151978	0.00777428	4.21853e-85
rs423302	OPL	0.16103	0.0084702	3.69e-80	NA	intergenic_variant	T	C	RSPO2:rs423302_C	C	T	1.27128e-07	0.103585	0.0195849	0.103585	0.144428	0.177632	0.0651986	0.141971	0.151978	0.00777428	4.21853e-85
rs423302	RNFL	-0.10123	0.0086053	6.96e-32	NA	intergenic_variant	T	C	RSPO2:rs423302_C	C	T	5.18828e-05	-0.0801427	0.0197894	-0.0801427	-0.118096	-0.0843636	-0.11893	-0.0413555	-0.0978767	0.00789149	2.52281e-35
rs423302	RNFL	-0.10123	0.0086053	6.96e-32	NA	intergenic_variant	T	C	RSPO2:rs423302_C	C	T	5.18828e-05	-0.0801427	0.0197894	-0.0801427	-0.118096	-0.0843636	-0.11893	-0.0413555	-0.0978767	0.00789149	2.52281e-35
rs4280428	GCC	-0.054536	0.0075826	6.5e-13	HAT1	intron_variant	G	A	CYBRD1:rs4280428_A	G	A	0.12876	0.0262012	0.0172466	-0.0262012	-0.0693979	-0.0396741	-0.0600045	0.00760214	-0.0499461	0.00694134	6.22523e-13
rs4280428	GCC	-0.054536	0.0075826	6.5e-13	HAT1	intron_variant	G	A	CYBRD1:rs4280428_A	G	A	0.12876	0.0262012	0.0172466	-0.0262012	-0.0693979	-0.0396741	-0.0600045	0.00760214	-0.0499461	0.00694134	6.22523e-13
rs4280428	RNFL	-0.064581	0.0075625	1.4e-17	HAT1	intron_variant	G	A	CYBRD1:rs4280428_A	G	A	0.00500015	0.0494938	0.0176259	-0.0494938	-0.0794035	-0.0497585	-0.0840406	-0.014947	-0.0622354	0.00694981	3.39814e-19
rs4280428	RNFL	-0.064581	0.0075625	1.4e-17	HAT1	intron_variant	G	A	CYBRD1:rs4280428_A	G	A	0.00500015	0.0494938	0.0176259	-0.0494938	-0.0794035	-0.0497585	-0.0840406	-0.014947	-0.0622354	0.00694981	3.39814e-19
rs4327648	OPL	0.066846	0.011857	1.74e-08	IRAK1BP1	intron_variant	C	T	SH3BGRL2:rs4327648_T	C	T	0.00336046	-0.0852652	0.029063	0.0852652	0.0436063	0.0900857	0.0283017	0.142229	0.0694743	0.0109785	2.4801e-10
rs4327648	OPL	0.066846	0.011857	1.74e-08	IRAK1BP1	intron_variant	C	T	SH3BGRL2:rs4327648_T	C	T	0.00336046	-0.0852652	0.029063	0.0852652	0.0436063	0.0900857	0.0283017	0.142229	0.0694743	0.0109785	2.4801e-10
rs4374985	GCC	0.069645	0.0090914	1.9e-14	RDH10	intron_variant	C	A	RDH10:rs4374985_A	A	C	0.00148696	0.0649205	0.0204241	0.0649205	0.0518259	0.0874641	0.0248893	0.104952	0.0688637	0.00830571	1.1218e-16
rs4374985	GCC	0.069645	0.0090914	1.9e-14	RDH10	intron_variant	C	A	RDH10:rs4374985_A	A	C	0.00148696	0.0649205	0.0204241	0.0649205	0.0518259	0.0874641	0.0248893	0.104952	0.0688637	0.00830571	1.1218e-16
rs4374985	GCL	0.055152	0.0087527	2.99e-10	RDH10	intron_variant	C	A	RDH10:rs4374985_A	A	C	0.0314453	0.0418221	0.0194352	0.0418221	0.0379967	0.0723073	0.00372911	0.0799151	0.0529043	0.00798072	3.37932e-11
rs4374985	GCL	0.055152	0.0087527	2.99e-10	RDH10	intron_variant	C	A	RDH10:rs4374985_A	A	C	0.0314453	0.0418221	0.0194352	0.0418221	0.0379967	0.0723073	0.00372911	0.0799151	0.0529043	0.00798072	3.37932e-11
rs4374985	RNFL	0.072403	0.0090696	1.47e-15	RDH10	intron_variant	C	A	RDH10:rs4374985_A	A	C	0.00213286	0.0641813	0.0208899	0.0641813	0.0546266	0.0901794	0.0232371	0.105126	0.071099	0.00831935	1.27176e-17
rs4374985	RNFL	0.072403	0.0090696	1.47e-15	RDH10	intron_variant	C	A	RDH10:rs4374985_A	A	C	0.00213286	0.0641813	0.0208899	0.0641813	0.0546266	0.0901794	0.0232371	0.105126	0.071099	0.00831935	1.27176e-17
rs4407099	OPL	-0.053596	0.0083202	1.2e-10	NA	intergenic_variant	A	G	NLK:rs4407099_G	A	G	3.83434e-05	0.0810734	0.0196772	-0.0810734	-0.0699036	-0.0372884	-0.119641	-0.0425061	-0.0577635	0.0076633	4.78378e-14
rs4407099	OPL	-0.053596	0.0083202	1.2e-10	NA	intergenic_variant	A	G	NLK:rs4407099_G	A	G	3.83434e-05	0.0810734	0.0196772	-0.0810734	-0.0699036	-0.0372884	-0.119641	-0.0425061	-0.0577635	0.0076633	4.78378e-14
rs4486167	GCL	-0.052585	0.0083638	3.27e-10	RIMS2	intron_variant	G	T	CTHRC1:rs4486167_T	T	G	0.270772	-0.0206441	0.0187438	-0.0206441	-0.068978	-0.036192	-0.0573819	0.0160937	-0.0472813	0.0076379	6.00317e-10
rs4486167	GCL	-0.052585	0.0083638	3.27e-10	RIMS2	intron_variant	G	T	CTHRC1:rs4486167_T	T	G	0.270772	-0.0206441	0.0187438	-0.0206441	-0.068978	-0.036192	-0.0573819	0.0160937	-0.0472813	0.0076379	6.00317e-10
rs4486167	INL	-0.04694	0.0083874	2.2e-08	RIMS2	intron_variant	G	T	CTHRC1:rs4486167_T	T	G	0.066421	-0.0362607	0.019751	-0.0362607	-0.0633793	-0.0305007	-0.0749727	0.00245126	-0.0453084	0.00772014	4.38803e-09
rs4486167	INL	-0.04694	0.0083874	2.2e-08	RIMS2	intron_variant	G	T	CTHRC1:rs4486167_T	T	G	0.066421	-0.0362607	0.019751	-0.0362607	-0.0633793	-0.0305007	-0.0749727	0.00245126	-0.0453084	0.00772014	4.38803e-09
rs4486167	IPL	-0.047776	0.0083307	9.84e-09	RIMS2	intron_variant	G	T	CTHRC1:rs4486167_T	T	G	0.177247	-0.026046	0.0193015	-0.026046	-0.0641042	-0.0314478	-0.0638769	0.0117849	-0.0443637	0.00764868	6.62477e-09
rs4486167	IPL	-0.047776	0.0083307	9.84e-09	RIMS2	intron_variant	G	T	CTHRC1:rs4486167_T	T	G	0.177247	-0.026046	0.0193015	-0.026046	-0.0641042	-0.0314478	-0.0638769	0.0117849	-0.0443637	0.00764868	6.62477e-09
rs449345	GCL	-0.04942	0.0088891	2.72e-08	TMEM63C	downstream_gene_variant	A	C	ESRRB:rs449345_C	C	A	0.819466	0.00489546	0.0214486	0.00489546	-0.0668426	-0.0319974	-0.0371438	0.0469347	-0.0414583	0.00821181	4.44998e-07
rs449345	GCL	-0.04942	0.0088891	2.72e-08	TMEM63C	downstream_gene_variant	A	C	ESRRB:rs449345_C	C	A	0.819466	0.00489546	0.0214486	0.00489546	-0.0668426	-0.0319974	-0.0371438	0.0469347	-0.0414583	0.00821181	4.44998e-07
rs449345	IPL	-0.048546	0.0088532	4.2e-08	TMEM63C	downstream_gene_variant	A	C	ESRRB:rs449345_C	C	A	0.913125	0.00240735	0.0220651	0.00240735	-0.0658983	-0.0311937	-0.0408402	0.0456549	-0.0414806	0.0082165	4.45392e-07
rs449345	IPL	-0.048546	0.0088532	4.2e-08	TMEM63C	downstream_gene_variant	A	C	ESRRB:rs449345_C	C	A	0.913125	0.00240735	0.0220651	0.00240735	-0.0658983	-0.0311937	-0.0408402	0.0456549	-0.0414806	0.0082165	4.45392e-07
rs4562752	ISOS+PS	0.081811	0.0074164	3.03e-28	LRIT2	downstream_gene_variant	T	G	CDHR1:rs4562752_G	G	T	9.38966e-12	0.11679	0.0171035	0.11679	0.0672749	0.0963471	0.0832671	0.150313	0.087347	0.00680425	1.01575e-37
rs4562752	ISOS+PS	0.081811	0.0074164	3.03e-28	LRIT2	downstream_gene_variant	T	G	CDHR1:rs4562752_G	G	T	9.38966e-12	0.11679	0.0171035	0.11679	0.0672749	0.0963471	0.0832671	0.150313	0.087347	0.00680425	1.01575e-37
rs4680286	OPL	-0.05531	0.0082952	2.64e-11	NA	intergenic_variant	C	T	TIPARP:rs4680286_T	T	C	0.127496	-0.0298539	0.0195859	-0.0298539	-0.0715686	-0.0390514	-0.0682423	0.00853446	-0.0514383	0.00763837	1.64839e-11
rs4680286	OPL	-0.05531	0.0082952	2.64e-11	NA	intergenic_variant	C	T	TIPARP:rs4680286_T	T	C	0.127496	-0.0298539	0.0195859	-0.0298539	-0.0715686	-0.0390514	-0.0682423	0.00853446	-0.0514383	0.00763837	1.64839e-11
rs4681040	RNFL	-0.0476	0.0075121	2.38e-10	AC133680.1	intron_variant	G	A	RARB:rs4681040_A	G	A	0.0652586	0.0324901	0.0176212	-0.0324901	-0.0623237	-0.0328763	-0.0670277	0.00204745	-0.0452762	0.00691035	5.67935e-11
rs4681040	RNFL	-0.0476	0.0075121	2.38e-10	AC133680.1	intron_variant	G	A	RARB:rs4681040_A	G	A	0.0652586	0.0324901	0.0176212	-0.0324901	-0.0623237	-0.0328763	-0.0670277	0.00204745	-0.0452762	0.00691035	5.67935e-11
rs4746748	GCC	0.085745	0.0088606	4.04e-22	NA	intergenic_variant	G	A	SIRT1:rs4746748_A	G	A	8.22108e-05	-0.0786706	0.0199649	0.0786706	0.0683782	0.103112	0.0395394	0.117802	0.0845809	0.00809883	1.5676e-25
rs4746748	GCC	0.085745	0.0088606	4.04e-22	NA	intergenic_variant	G	A	SIRT1:rs4746748_A	G	A	8.22108e-05	-0.0786706	0.0199649	0.0786706	0.0683782	0.103112	0.0395394	0.117802	0.0845809	0.00809883	1.5676e-25
rs4746748	OPL	-0.08561	0.00873	1.13e-22	NA	intergenic_variant	G	A	SIRT1:rs4746748_A	G	A	0.00946682	0.0524727	0.0202167	-0.0524727	-0.102721	-0.0684992	-0.0920974	-0.012848	-0.080402	0.00801468	1.10427e-23
rs4746748	OPL	-0.08561	0.00873	1.13e-22	NA	intergenic_variant	G	A	SIRT1:rs4746748_A	G	A	0.00946682	0.0524727	0.0202167	-0.0524727	-0.102721	-0.0684992	-0.0920974	-0.012848	-0.080402	0.00801468	1.10427e-23
rs4746748	RNFL	0.14527	0.0088164	9.27e-61	NA	intergenic_variant	G	A	SIRT1:rs4746748_A	G	A	2.36109e-09	-0.12184	0.0203763	0.12184	0.12799	0.16255	0.0819025	0.161778	0.141575	0.00809147	1.51371e-68
rs4746748	RNFL	0.14527	0.0088164	9.27e-61	NA	intergenic_variant	G	A	SIRT1:rs4746748_A	G	A	2.36109e-09	-0.12184	0.0203763	0.12184	0.12799	0.16255	0.0819025	0.161778	0.141575	0.00809147	1.51371e-68
rs4766971	INL	-0.0759	0.013003	5.36e-09	RPH3A	intron_variant	G	A	HECTD4:rs4766971_A	A	G	0.00402173	-0.0883471	0.0307026	-0.0883471	-0.101386	-0.0504141	-0.148524	-0.02817	-0.077793	0.0119735	8.18699e-11
rs4766971	INL	-0.0759	0.013003	5.36e-09	RPH3A	intron_variant	G	A	HECTD4:rs4766971_A	A	G	0.00402173	-0.0883471	0.0307026	-0.0883471	-0.101386	-0.0504141	-0.148524	-0.02817	-0.077793	0.0119735	8.18699e-11
rs4771351	OPL	0.046459	0.0080032	6.5e-09	ZIC5	upstream_gene_variant	C	T	ZIC5:rs4771351_T	T	C	0.0286929	0.0419914	0.0191901	0.0419914	0.0307727	0.0621453	0.0043788	0.079604	0.0457971	0.00738657	5.64457e-10
rs4771351	OPL	0.046459	0.0080032	6.5e-09	ZIC5	upstream_gene_variant	C	T	ZIC5:rs4771351_T	T	C	0.0286929	0.0419914	0.0191901	0.0419914	0.0307727	0.0621453	0.0043788	0.079604	0.0457971	0.00738657	5.64457e-10
rs4782636	OPL	0.053901	0.0094624	1.23e-08	TLDC1	intron_variant	A	T	USP10:rs4782636_T	T	A	0.594344	0.0119784	0.0224913	0.0119784	0.0353547	0.0724473	-0.0321045	0.0560613	0.0475966	0.00872194	4.83947e-08
rs4782636	OPL	0.053901	0.0094624	1.23e-08	TLDC1	intron_variant	A	T	USP10:rs4782636_T	T	A	0.594344	0.0119784	0.0224913	0.0119784	0.0353547	0.0724473	-0.0321045	0.0560613	0.0475966	0.00872194	4.83947e-08
rs4803297	GCC	-0.054045	0.0076171	1.32e-12	NA	intergenic_variant	C	T	AKT2:rs4803297_T	T	C	0.0567032	-0.0329643	0.0172955	-0.0329643	-0.0689745	-0.0391155	-0.0668635	0.00093488	-0.0506204	0.00697099	3.82601e-13
rs4803297	GCC	-0.054045	0.0076171	1.32e-12	NA	intergenic_variant	C	T	AKT2:rs4803297_T	T	C	0.0567032	-0.0329643	0.0172955	-0.0329643	-0.0689745	-0.0391155	-0.0668635	0.00093488	-0.0506204	0.00697099	3.82601e-13
rs4803297	GCL	-0.041984	0.0073332	1.04e-08	NA	intergenic_variant	C	T	AKT2:rs4803297_T	T	C	0.0425806	-0.0333657	0.0164508	-0.0333657	-0.0563571	-0.0276109	-0.0656093	-0.00112213	-0.0405554	0.00669787	1.40453e-09
rs4803297	GCL	-0.041984	0.0073332	1.04e-08	NA	intergenic_variant	C	T	AKT2:rs4803297_T	T	C	0.0425806	-0.0333657	0.0164508	-0.0333657	-0.0563571	-0.0276109	-0.0656093	-0.00112213	-0.0405554	0.00669787	1.40453e-09
rs4803297	INL	-0.046872	0.0073521	1.85e-10	NA	intergenic_variant	C	T	AKT2:rs4803297_T	T	C	0.0405044	-0.0355306	0.0173405	-0.0355306	-0.0612821	-0.0324619	-0.069518	-0.00154322	-0.0451439	0.00676884	2.56902e-11
rs4803297	INL	-0.046872	0.0073521	1.85e-10	NA	intergenic_variant	C	T	AKT2:rs4803297_T	T	C	0.0405044	-0.0355306	0.0173405	-0.0355306	-0.0612821	-0.0324619	-0.069518	-0.00154322	-0.0451439	0.00676884	2.56902e-11
rs4803297	IPL	-0.060669	0.0072995	9.82e-17	NA	intergenic_variant	C	T	AKT2:rs4803297_T	T	C	0.0360585	-0.0355069	0.0169345	-0.0355069	-0.074976	-0.046362	-0.0686985	-0.00231528	-0.0567264	0.00670329	2.61742e-17
rs4803297	IPL	-0.060669	0.0072995	9.82e-17	NA	intergenic_variant	C	T	AKT2:rs4803297_T	T	C	0.0360585	-0.0355069	0.0169345	-0.0355069	-0.074976	-0.046362	-0.0686985	-0.00231528	-0.0567264	0.00670329	2.61742e-17
rs4804033	IPL	-0.04822	0.0072731	3.41e-11	CCDC9	upstream_gene_variant	A	G	CRX:rs4804033_G	G	A	0.114011	-0.0288083	0.0182257	-0.0288083	-0.0624753	-0.0339647	-0.0645307	0.00691407	-0.0455534	0.0067551	1.54553e-11
rs4804033	IPL	-0.04822	0.0072731	3.41e-11	CCDC9	upstream_gene_variant	A	G	CRX:rs4804033_G	G	A	0.114011	-0.0288083	0.0182257	-0.0288083	-0.0624753	-0.0339647	-0.0645307	0.00691407	-0.0455534	0.0067551	1.54553e-11
rs4871827	GCC	-0.055189	0.0080071	5.58e-12	DEPTOR	missense_variant	G	A	DSCC1:rs4871827_A	A	G	0.00362843	-0.0535993	0.0184198	-0.0535993	-0.0708829	-0.0394951	-0.0897021	-0.0174965	-0.0549363	0.00734329	7.36689e-14
rs4871827	GCC	-0.055189	0.0080071	5.58e-12	DEPTOR	missense_variant	G	A	DSCC1:rs4871827_A	A	G	0.00362843	-0.0535993	0.0184198	-0.0535993	-0.0708829	-0.0394951	-0.0897021	-0.0174965	-0.0549363	0.00734329	7.36689e-14
rs4871827	GCL	-0.072375	0.0077019	5.96e-21	DEPTOR	missense_variant	G	A	DSCC1:rs4871827_A	A	G	0.00181489	-0.0546435	0.0175123	-0.0546435	-0.0874707	-0.0572793	-0.0889676	-0.0203194	-0.0695012	0.00705019	6.32581e-23
rs4871827	GCL	-0.072375	0.0077019	5.96e-21	DEPTOR	missense_variant	G	A	DSCC1:rs4871827_A	A	G	0.00181489	-0.0546435	0.0175123	-0.0546435	-0.0874707	-0.0572793	-0.0889676	-0.0203194	-0.0695012	0.00705019	6.32581e-23
rs4871827	IPL	-0.043349	0.0076772	1.65e-08	DEPTOR	missense_variant	G	A	DSCC1:rs4871827_A	A	G	0.00363324	-0.0524997	0.0180445	-0.0524997	-0.0583963	-0.0283017	-0.0878669	-0.0171325	-0.0447515	0.0070644	2.37649e-10
rs4871827	IPL	-0.043349	0.0076772	1.65e-08	DEPTOR	missense_variant	G	A	DSCC1:rs4871827_A	A	G	0.00363324	-0.0524997	0.0180445	-0.0524997	-0.0583963	-0.0283017	-0.0878669	-0.0171325	-0.0447515	0.0070644	2.37649e-10
rs489172	RPE	-0.054153	0.0094909	1.17e-08	ZP1	missense_variant	C	T	DDB1:rs489172_T	C	T	0.0350695	-0.0470244	0.0223075	0.0470244	-0.0727552	-0.0355508	0.0033017	0.0907471	-0.0386455	0.00873333	9.64149e-06
rs489172	RPE	-0.054153	0.0094909	1.17e-08	ZP1	missense_variant	C	T	DDB1:rs489172_T	C	T	0.0350695	-0.0470244	0.0223075	0.0470244	-0.0727552	-0.0355508	0.0033017	0.0907471	-0.0386455	0.00873333	9.64149e-06
rs4965806	ISOS+PS	0.051794	0.0076229	1.11e-11	CHSY1	intron_variant	G	A	ALDH1A3:rs4965806_A	A	G	2.73848e-05	0.0729689	0.0173848	0.0729689	0.0368531	0.0667349	0.0388947	0.107043	0.0552087	0.00698126	2.61293e-15
rs4965806	ISOS+PS	0.051794	0.0076229	1.11e-11	CHSY1	intron_variant	G	A	ALDH1A3:rs4965806_A	A	G	2.73848e-05	0.0729689	0.0173848	0.0729689	0.0368531	0.0667349	0.0388947	0.107043	0.0552087	0.00698126	2.61293e-15
rs511575	ISOS+PS	0.13669	0.0091671	4.07e-50	IMPG2	3_prime_UTR_variant	A	T	IMPG2:rs511575_T	A	T	2.06267e-12	-0.151532	0.0215114	0.151532	0.118722	0.154658	0.10937	0.193694	0.138971	0.00843327	5.20092e-61
rs511575	ISOS+PS	0.13669	0.0091671	4.07e-50	IMPG2	3_prime_UTR_variant	A	T	IMPG2:rs511575_T	A	T	2.06267e-12	-0.151532	0.0215114	0.151532	0.118722	0.154658	0.10937	0.193694	0.138971	0.00843327	5.20092e-61
rs516567	RNFL	0.046587	0.0076223	9.95e-10	NA	intergenic_variant	T	C	LAMC2:rs516567_C	T	C	0.00444481	-0.0550551	0.0193464	0.0550551	0.0316473	0.0615267	0.0171362	0.092974	0.0477249	0.00709173	1.70069e-11
rs516567	RNFL	0.046587	0.0076223	9.95e-10	NA	intergenic_variant	T	C	LAMC2:rs516567_C	T	C	0.00444481	-0.0550551	0.0193464	0.0550551	0.0316473	0.0615267	0.0171362	0.092974	0.0477249	0.00709173	1.70069e-11
rs539700294	INL	0.059904	0.0077791	1.39e-14	PCMT1	intron_variant	G	A	LATS1:rs539700294_A	NA	NA	NA	NA	NA	NA	0.044657	0.075151	NA	NA	0.059904	0.0077791	1.35393e-14
rs539700294	INL	0.059904	0.0077791	1.39e-14	PCMT1	intron_variant	G	A	LATS1:rs539700294_A	NA	NA	NA	NA	NA	NA	0.044657	0.075151	NA	NA	0.059904	0.0077791	1.35393e-14
rs543070	OPL	-0.064384	0.010956	4.23e-09	DENND1A	intron_variant	A	G	CRB2:rs543070_G	G	A	0.558715	-0.0124804	0.0213419	-0.0124804	-0.0858578	-0.0429102	-0.0543105	0.0293497	-0.0535585	0.00974672	3.90648e-08
rs543070	OPL	-0.064384	0.010956	4.23e-09	DENND1A	intron_variant	A	G	CRB2:rs543070_G	G	A	0.558715	-0.0124804	0.0213419	-0.0124804	-0.0858578	-0.0429102	-0.0543105	0.0293497	-0.0535585	0.00974672	3.90648e-08
rs546745967	RNFL	-0.11707	0.021416	4.62e-08	TET1	intron_variant	C	T	SIRT1:rs546745967_T	NA	NA	NA	NA	NA	NA	-0.159045	-0.0750946	NA	NA	-0.11707	0.021416	4.59077e-08
rs546745967	RNFL	-0.11707	0.021416	4.62e-08	TET1	intron_variant	C	T	SIRT1:rs546745967_T	NA	NA	NA	NA	NA	NA	-0.159045	-0.0750946	NA	NA	-0.11707	0.021416	4.59077e-08
rs556679	ISOS+PS	0.08164	0.011464	1.09e-12	C2	upstream_gene_variant	C	T	HLA-DQA1:rs556679_T	T	C	0.000748145	0.0956433	0.0283559	0.0956433	0.0591706	0.104109	0.0400657	0.151221	0.0836073	0.0106283	3.64684e-15
rs556679	ISOS+PS	0.08164	0.011464	1.09e-12	C2	upstream_gene_variant	C	T	HLA-DQA1:rs556679_T	T	C	0.000748145	0.0956433	0.0283559	0.0956433	0.0591706	0.104109	0.0400657	0.151221	0.0836073	0.0106283	3.64684e-15
rs55892603	INL	0.081697	0.0087745	1.34e-20	NA	intergenic_variant	T	C	COL9A2:rs55892603_C	C	T	0.00279861	0.0631507	0.0211191	0.0631507	0.064499	0.098895	0.0217573	0.104544	0.0789668	0.00810296	1.92958e-22
rs55892603	INL	0.081697	0.0087745	1.34e-20	NA	intergenic_variant	T	C	COL9A2:rs55892603_C	C	T	0.00279861	0.0631507	0.0211191	0.0631507	0.064499	0.098895	0.0217573	0.104544	0.0789668	0.00810296	1.92958e-22
rs5752638	OPL	-0.064645	0.0089272	4.54e-13	MN1	intron_variant	T	C	TTC28:rs5752638_C	C	T	0.0465744	-0.0532774	0.0267653	-0.0532774	-0.0821423	-0.0471477	-0.105737	-0.000817412	-0.063507	0.00846857	6.42376e-14
rs5752638	OPL	-0.064645	0.0089272	4.54e-13	MN1	intron_variant	T	C	TTC28:rs5752638_C	C	T	0.0465744	-0.0532774	0.0267653	-0.0532774	-0.0821423	-0.0471477	-0.105737	-0.000817412	-0.063507	0.00846857	6.42376e-14
rs575331046	ISOS+PS	-0.14681	0.02469	2.77e-09	RP3-414A15.10	upstream_gene_variant	G	A	PSEN1:rs575331046_A	NA	NA	NA	NA	NA	NA	-0.195202	-0.0984176	NA	NA	-0.14681	0.02469	2.74553e-09
rs575331046	ISOS+PS	-0.14681	0.02469	2.77e-09	RP3-414A15.10	upstream_gene_variant	G	A	PSEN1:rs575331046_A	NA	NA	NA	NA	NA	NA	-0.195202	-0.0984176	NA	NA	-0.14681	0.02469	2.74553e-09
rs575331046	OPL	-0.22514	0.024637	6.68e-20	RP3-414A15.10	upstream_gene_variant	G	A	PSEN1:rs575331046_A	NA	NA	NA	NA	NA	NA	-0.273429	-0.176851	NA	NA	-0.22514	0.024637	6.34488e-20
rs575331046	OPL	-0.22514	0.024637	6.68e-20	RP3-414A15.10	upstream_gene_variant	G	A	PSEN1:rs575331046_A	NA	NA	NA	NA	NA	NA	-0.273429	-0.176851	NA	NA	-0.22514	0.024637	6.34488e-20
rs5754198	RPE	-0.12242	0.017922	8.6e-12	SYN3	intron_variant	G	T	TIMP3:rs5754198_T	NA	NA	NA	NA	NA	NA	-0.157547	-0.0872929	NA	NA	-0.12242	0.017922	8.44949e-12
rs5754198	RPE	-0.12242	0.017922	8.6e-12	SYN3	intron_variant	G	T	TIMP3:rs5754198_T	NA	NA	NA	NA	NA	NA	-0.157547	-0.0872929	NA	NA	-0.12242	0.017922	8.44949e-12
rs575770	OPL	0.055236	0.01012	4.85e-08	MYT1	intron_variant	G	A	NKAIN4:rs575770_A	G	A	0.0130623	-0.0666934	0.0268625	0.0666934	0.0354008	0.0750712	0.0140429	0.119344	0.05666	0.00947024	2.19129e-09
rs575770	OPL	0.055236	0.01012	4.85e-08	MYT1	intron_variant	G	A	NKAIN4:rs575770_A	G	A	0.0130623	-0.0666934	0.0268625	0.0666934	0.0354008	0.0750712	0.0140429	0.119344	0.05666	0.00947024	2.19129e-09
rs58628422	OPL	0.052763	0.0082006	1.26e-10	NA	intergenic_variant	T	C	GPR171:rs58628422_C	C	T	0.680239	0.00762571	0.018502	0.00762571	0.0366898	0.0688362	-0.0286382	0.0438896	0.0453517	0.00749718	1.45599e-09
rs58628422	OPL	0.052763	0.0082006	1.26e-10	NA	intergenic_variant	T	C	GPR171:rs58628422_C	C	T	0.680239	0.00762571	0.018502	0.00762571	0.0366898	0.0688362	-0.0286382	0.0438896	0.0453517	0.00749718	1.45599e-09
rs6077980	ISOS+PS	0.070998	0.007413	1.06e-21	RP11-103J8.1	intron_variant	A	C	JAG1:rs6077980_C	A	C	1.1596e-09	-0.104122	0.0170834	0.104122	0.0564685	0.0855275	0.0706385	0.137605	0.0762468	0.00680036	3.55375e-29
rs6077980	ISOS+PS	0.070998	0.007413	1.06e-21	RP11-103J8.1	intron_variant	A	C	JAG1:rs6077980_C	A	C	1.1596e-09	-0.104122	0.0170834	0.104122	0.0564685	0.0855275	0.0706385	0.137605	0.0762468	0.00680036	3.55375e-29
rs61871745	ISOS+PS	-0.093808	0.0090654	4.67e-25	ARMS2	upstream_gene_variant	G	A	HTRA1:rs61871745_A	A	G	7.04601e-05	-0.081516	0.0204949	-0.081516	-0.111576	-0.0760398	-0.121686	-0.041346	-0.0917966	0.00829058	1.70762e-28
rs61871745	ISOS+PS	-0.093808	0.0090654	4.67e-25	ARMS2	upstream_gene_variant	G	A	HTRA1:rs61871745_A	A	G	7.04601e-05	-0.081516	0.0204949	-0.081516	-0.111576	-0.0760398	-0.121686	-0.041346	-0.0917966	0.00829058	1.70762e-28
rs61879160	ISOS+PS	0.07335	0.010486	2.7e-12	CDHR5	intron_variant	C	T	HRAS:rs61879160_T	T	C	0.0844198	0.0458627	0.0265737	0.0458627	0.0527974	0.0939026	-0.00622175	0.0979472	0.0696466	0.00975406	9.31489e-13
rs61879160	ISOS+PS	0.07335	0.010486	2.7e-12	CDHR5	intron_variant	C	T	HRAS:rs61879160_T	T	C	0.0844198	0.0458627	0.0265737	0.0458627	0.0527974	0.0939026	-0.00622175	0.0979472	0.0696466	0.00975406	9.31489e-13
rs62075723	GCC	0.1199	0.0078497	1.7e-52	TSPAN10	intron_variant	G	A	ACTG1:rs62075723_A	G	A	1.81706e-07	-0.103727	0.0198596	0.103727	0.104515	0.135285	0.0648022	0.142652	0.117715	0.00730014	1.70251e-58
rs62075723	GCC	0.1199	0.0078497	1.7e-52	TSPAN10	intron_variant	G	A	ACTG1:rs62075723_A	G	A	1.81706e-07	-0.103727	0.0198596	0.103727	0.104515	0.135285	0.0648022	0.142652	0.117715	0.00730014	1.70251e-58
rs62075723	GCL	0.12689	0.0075495	3.93e-63	TSPAN10	intron_variant	G	A	ACTG1:rs62075723_A	G	A	6.13144e-07	-0.094324	0.0188944	0.094324	0.112093	0.141687	0.057291	0.131357	0.122407	0.00701059	2.87724e-68
rs62075723	GCL	0.12689	0.0075495	3.93e-63	TSPAN10	intron_variant	G	A	ACTG1:rs62075723_A	G	A	6.13144e-07	-0.094324	0.0188944	0.094324	0.112093	0.141687	0.057291	0.131357	0.122407	0.00701059	2.87724e-68
rs62075723	INL	0.067479	0.007593	6.59e-19	TSPAN10	intron_variant	G	A	ACTG1:rs62075723_A	G	A	4.16776e-05	-0.0816981	0.0199221	0.0816981	0.0525967	0.0823613	0.0426508	0.120745	0.0692825	0.00709514	1.59437e-22
rs62075723	INL	0.067479	0.007593	6.59e-19	TSPAN10	intron_variant	G	A	ACTG1:rs62075723_A	G	A	4.16776e-05	-0.0816981	0.0199221	0.0816981	0.0525967	0.0823613	0.0426508	0.120745	0.0692825	0.00709514	1.59437e-22
rs62075723	IPL	0.081508	0.0075376	3.3e-27	TSPAN10	intron_variant	G	A	ACTG1:rs62075723_A	G	A	9.40663e-06	-0.0862255	0.0194464	0.0862255	0.0667343	0.0962817	0.0481106	0.12434	0.0821242	0.00702811	1.51904e-31
rs62075723	IPL	0.081508	0.0075376	3.3e-27	TSPAN10	intron_variant	G	A	ACTG1:rs62075723_A	G	A	9.40663e-06	-0.0862255	0.0194464	0.0862255	0.0667343	0.0962817	0.0481106	0.12434	0.0821242	0.00702811	1.51904e-31
rs62075723	ISOS+PS	-0.070641	0.0077628	9.53e-20	TSPAN10	intron_variant	G	A	ACTG1:rs62075723_A	G	A	0.0307568	0.0431609	0.0199755	-0.0431609	-0.0858561	-0.0554259	-0.0823129	-0.00400892	-0.0670354	0.00723563	1.95766e-20
rs62075723	ISOS+PS	-0.070641	0.0077628	9.53e-20	TSPAN10	intron_variant	G	A	ACTG1:rs62075723_A	G	A	0.0307568	0.0431609	0.0199755	-0.0431609	-0.0858561	-0.0554259	-0.0823129	-0.00400892	-0.0670354	0.00723563	1.95766e-20
rs62075723	OPL	0.053541	0.0077558	5.17e-12	TSPAN10	intron_variant	G	A	ACTG1:rs62075723_A	G	A	0.00442776	-0.0573089	0.0201296	0.0573089	0.0383396	0.0687424	0.0178549	0.0967629	0.054028	0.0072372	8.30925e-14
rs62075723	OPL	0.053541	0.0077558	5.17e-12	TSPAN10	intron_variant	G	A	ACTG1:rs62075723_A	G	A	0.00442776	-0.0573089	0.0201296	0.0573089	0.0383396	0.0687424	0.0178549	0.0967629	0.054028	0.0072372	8.30925e-14
rs62075723	RNFL	0.089284	0.0078436	5.77e-30	TSPAN10	intron_variant	G	A	ACTG1:rs62075723_A	G	A	0.000108424	-0.0787299	0.0203259	0.0787299	0.0739105	0.104657	0.0388911	0.118569	0.0879161	0.00731766	2.99108e-33
rs62075723	RNFL	0.089284	0.0078436	5.77e-30	TSPAN10	intron_variant	G	A	ACTG1:rs62075723_A	G	A	0.000108424	-0.0787299	0.0203259	0.0787299	0.0739105	0.104657	0.0388911	0.118569	0.0879161	0.00731766	2.99108e-33
rs62075723	RPE	0.083431	0.0078073	1.3e-26	TSPAN10	intron_variant	G	A	ACTG1:rs62075723_A	G	A	0.000388694	-0.0721369	0.0203228	0.0721369	0.0681287	0.0987333	0.0323042	0.11197	0.0819785	0.00728801	2.35794e-29
rs62075723	RPE	0.083431	0.0078073	1.3e-26	TSPAN10	intron_variant	G	A	ACTG1:rs62075723_A	G	A	0.000388694	-0.0721369	0.0203228	0.0721369	0.0681287	0.0987333	0.0323042	0.11197	0.0819785	0.00728801	2.35794e-29
rs62213280	IPL	-0.053616	0.007411	4.77e-13	PCBP3	intron_variant	C	T	COL18A1:rs62213280_T	C	T	0.0005856	0.060437	0.0175691	-0.060437	-0.0681416	-0.0390904	-0.0948724	-0.0260016	-0.0546463	0.00682836	1.21576e-15
rs62213280	IPL	-0.053616	0.007411	4.77e-13	PCBP3	intron_variant	C	T	COL18A1:rs62213280_T	C	T	0.0005856	0.060437	0.0175691	-0.060437	-0.0681416	-0.0390904	-0.0948724	-0.0260016	-0.0546463	0.00682836	1.21576e-15
rs62235728	INL	-0.04941	0.0090186	4.32e-08	RBMS3	intron_variant	A	G	ZCWPW2:rs62235728_G	G	A	0.12469	-0.0321361	0.0209276	-0.0321361	-0.0670865	-0.0317335	-0.0731542	0.008882	-0.0467045	0.00828227	1.70952e-08
rs62235728	INL	-0.04941	0.0090186	4.32e-08	RBMS3	intron_variant	A	G	ZCWPW2:rs62235728_G	G	A	0.12469	-0.0321361	0.0209276	-0.0321361	-0.0670865	-0.0317335	-0.0731542	0.008882	-0.0467045	0.00828227	1.70952e-08
rs62252352	GCC	-0.061638	0.0094173	6.03e-11	FRMD4B	intron_variant	G	A	MITF:rs62252352_A	A	G	0.000756204	-0.0717267	0.0212839	-0.0717267	-0.0800959	-0.0431801	-0.113443	-0.0300103	-0.0632897	0.00861196	1.99627e-13
rs62252352	GCC	-0.061638	0.0094173	6.03e-11	FRMD4B	intron_variant	G	A	MITF:rs62252352_A	A	G	0.000756204	-0.0717267	0.0212839	-0.0717267	-0.0800959	-0.0431801	-0.113443	-0.0300103	-0.0632897	0.00861196	1.99627e-13
rs62252352	RNFL	-0.094536	0.0093871	8.04e-24	FRMD4B	intron_variant	G	A	MITF:rs62252352_A	A	G	1.67206e-07	-0.113886	0.0217404	-0.113886	-0.112935	-0.0761373	-0.156497	-0.0712748	-0.0975766	0.00861806	1.01713e-29
rs62252352	RNFL	-0.094536	0.0093871	8.04e-24	FRMD4B	intron_variant	G	A	MITF:rs62252352_A	A	G	1.67206e-07	-0.113886	0.0217404	-0.113886	-0.112935	-0.0761373	-0.156497	-0.0712748	-0.0975766	0.00861806	1.01713e-29
rs62391628	RPE	-0.11052	0.010977	8.23e-24	GMDS	intron_variant	A	G	GMDS:rs62391628_G	G	A	2.3186e-07	-0.120614	0.0232958	-0.120614	-0.132035	-0.0890051	-0.166274	-0.0749542	-0.112354	0.00992985	1.10892e-29
rs62391628	RPE	-0.11052	0.010977	8.23e-24	GMDS	intron_variant	A	G	GMDS:rs62391628_G	G	A	2.3186e-07	-0.120614	0.0232958	-0.120614	-0.132035	-0.0890051	-0.166274	-0.0749542	-0.112354	0.00992985	1.10892e-29
rs62407546	ISOS+PS	-0.049001	0.0085791	1.13e-08	HCG17	intron_variant	G	C	C6orf136:rs62407546_C	NA	NA	NA	NA	NA	NA	-0.065816	-0.032186	NA	NA	-0.049001	0.0085791	1.11872e-08
rs62407546	ISOS+PS	-0.049001	0.0085791	1.13e-08	HCG17	intron_variant	G	C	C6orf136:rs62407546_C	NA	NA	NA	NA	NA	NA	-0.065816	-0.032186	NA	NA	-0.049001	0.0085791	1.11872e-08
rs62523081	RNFL	-0.043278	0.0077895	2.78e-08	TP53INP1	intron_variant	G	A	ESRP1:rs62523081_A	A	G	0.0311288	-0.0393434	0.0182491	-0.0393434	-0.0585454	-0.0280106	-0.0751116	-0.00357516	-0.0426716	0.00716416	2.58067e-09
rs62523081	RNFL	-0.043278	0.0077895	2.78e-08	TP53INP1	intron_variant	G	A	ESRP1:rs62523081_A	A	G	0.0311288	-0.0393434	0.0182491	-0.0393434	-0.0585454	-0.0280106	-0.0751116	-0.00357516	-0.0426716	0.00716416	2.58067e-09
rs628224	IPL	0.064195	0.0099498	1.12e-10	PAX6	intron_variant	A	G	PAX6:rs628224_G	A	G	0.0355361	-0.0534361	0.0254137	0.0534361	0.0446934	0.0836966	0.00362525	0.103247	0.062765	0.00926502	1.24917e-11
rs628224	IPL	0.064195	0.0099498	1.12e-10	PAX6	intron_variant	A	G	PAX6:rs628224_G	A	G	0.0355361	-0.0534361	0.0254137	0.0534361	0.0446934	0.0836966	0.00362525	0.103247	0.062765	0.00926502	1.24917e-11
rs629929	RNFL	0.050358	0.0076743	5.39e-11	NA	intergenic_variant	G	T	FGF9:rs629929_T	G	T	0.00145821	-0.0567122	0.0178101	0.0567122	0.0353164	0.0653996	0.0218044	0.09162	0.051353	0.00704785	3.18484e-13
rs629929	RNFL	0.050358	0.0076743	5.39e-11	NA	intergenic_variant	G	T	FGF9:rs629929_T	G	T	0.00145821	-0.0567122	0.0178101	0.0567122	0.0353164	0.0653996	0.0218044	0.09162	0.051353	0.00704785	3.18484e-13
rs63338061	OPL	0.049308	0.0077035	1.57e-10	MAP1B	intron_variant	C	T	MAP1B:rs63338061_T	T	C	0.00677066	0.0493331	0.0182121	0.0493331	0.0342091	0.0644069	0.0136374	0.0850288	0.0493118	0.0070949	3.64458e-12
rs63338061	OPL	0.049308	0.0077035	1.57e-10	MAP1B	intron_variant	C	T	MAP1B:rs63338061_T	T	C	0.00677066	0.0493331	0.0182121	0.0493331	0.0342091	0.0644069	0.0136374	0.0850288	0.0493118	0.0070949	3.64458e-12
rs6426584	OPL	0.066499	0.0078341	2.18e-17	CDC42BPA	intron_variant	A	T	PSEN2:rs6426584_T	T	A	0.00375169	0.0542124	0.0186978	0.0542124	0.0511442	0.0818538	0.0175647	0.0908601	0.0646642	0.00722552	3.57342e-19
rs6426584	OPL	0.066499	0.0078341	2.18e-17	CDC42BPA	intron_variant	A	T	PSEN2:rs6426584_T	T	A	0.00375169	0.0542124	0.0186978	0.0542124	0.0511442	0.0818538	0.0175647	0.0908601	0.0646642	0.00722552	3.57342e-19
rs6435927	OPL	0.051541	0.0091333	1.68e-08	AC093382.1	upstream_gene_variant	C	A	MREG:rs6435927_A	A	C	0.0357741	0.0457833	0.0218023	0.0457833	0.0336397	0.0694423	0.00305079	0.0885158	0.0506814	0.008424	1.78433e-09
rs6435927	OPL	0.051541	0.0091333	1.68e-08	AC093382.1	upstream_gene_variant	C	A	MREG:rs6435927_A	A	C	0.0357741	0.0457833	0.0218023	0.0457833	0.0336397	0.0694423	0.00305079	0.0885158	0.0506814	0.008424	1.78433e-09
rs6727356	INL	0.051455	0.0078192	4.76e-11	BCL2L11	intron_variant	A	G	BCL2L11:rs6727356_G	G	A	0.000368241	0.0656253	0.0184145	0.0656253	0.0361294	0.0667806	0.0295329	0.101718	0.0536197	0.00719723	9.33115e-14
rs6727356	INL	0.051455	0.0078192	4.76e-11	BCL2L11	intron_variant	A	G	BCL2L11:rs6727356_G	G	A	0.000368241	0.0656253	0.0184145	0.0656253	0.0361294	0.0667806	0.0295329	0.101718	0.0536197	0.00719723	9.33115e-14
rs6757847	GCC	0.04521	0.0080379	1.87e-08	STON1	intron_variant	T	A	MSH6:rs6757847_A	A	T	0.988007	0.000269616	0.0179354	0.000269616	0.0294557	0.0609643	-0.0348838	0.035423	0.0376936	0.00733498	2.76387e-07
rs6757847	GCC	0.04521	0.0080379	1.87e-08	STON1	intron_variant	T	A	MSH6:rs6757847_A	A	T	0.988007	0.000269616	0.0179354	0.000269616	0.0294557	0.0609643	-0.0348838	0.035423	0.0376936	0.00733498	2.76387e-07
rs6757847	RNFL	0.058663	0.0080165	2.58e-13	STON1	intron_variant	T	A	MSH6:rs6757847_A	A	T	0.182505	0.0244493	0.0183384	0.0244493	0.0429507	0.0743753	-0.011494	0.0603926	0.0531739	0.00734534	4.51551e-13
rs6757847	RNFL	0.058663	0.0080165	2.58e-13	STON1	intron_variant	T	A	MSH6:rs6757847_A	A	T	0.182505	0.0244493	0.0183384	0.0244493	0.0429507	0.0743753	-0.011494	0.0603926	0.0531739	0.00734534	4.51551e-13
rs6766253	IPL	0.06147	0.010574	6.18e-09	NA	intergenic_variant	T	C	IL5RA:rs6766253_C	T	C	0.870238	-0.00414223	0.025356	0.00414223	0.040745	0.082195	-0.0455555	0.05384	0.0529772	0.00975939	5.6881e-08
rs6766253	IPL	0.06147	0.010574	6.18e-09	NA	intergenic_variant	T	C	IL5RA:rs6766253_C	T	C	0.870238	-0.00414223	0.025356	0.00414223	0.040745	0.082195	-0.0455555	0.05384	0.0529772	0.00975939	5.6881e-08
rs705773	IPL	0.040011	0.0072267	3.11e-08	NA	intergenic_variant	C	T	QKI:rs705773_T	T	C	0.034598	0.0350804	0.0165983	0.0350804	0.0258467	0.0541753	0.00254773	0.0676131	0.0392253	0.00662592	3.21994e-09
rs705773	IPL	0.040011	0.0072267	3.11e-08	NA	intergenic_variant	C	T	QKI:rs705773_T	T	C	0.034598	0.0350804	0.0165983	0.0350804	0.0258467	0.0541753	0.00254773	0.0676131	0.0392253	0.00662592	3.21994e-09
rs710371	INL	-0.086289	0.0082428	1.32e-25	NA	intergenic_variant	A	G	RASA1:rs710371_G	G	A	0.0411387	-0.0405703	0.0198626	-0.0405703	-0.102445	-0.0701331	-0.079501	-0.0016396	-0.0795722	0.00761326	1.43786e-25
rs710371	INL	-0.086289	0.0082428	1.32e-25	NA	intergenic_variant	A	G	RASA1:rs710371_G	G	A	0.0411387	-0.0405703	0.0198626	-0.0405703	-0.102445	-0.0701331	-0.079501	-0.0016396	-0.0795722	0.00761326	1.43786e-25
rs710371	IPL	-0.068528	0.0081923	6.25e-17	NA	intergenic_variant	A	G	RASA1:rs710371_G	G	A	0.674935	-0.00813221	0.0193899	-0.00813221	-0.0845849	-0.0524711	-0.0461364	0.029872	-0.0593798	0.00754639	3.58522e-15
rs710371	IPL	-0.068528	0.0081923	6.25e-17	NA	intergenic_variant	A	G	RASA1:rs710371_G	G	A	0.674935	-0.00813221	0.0193899	-0.00813221	-0.0845849	-0.0524711	-0.0461364	0.029872	-0.0593798	0.00754639	3.58522e-15
rs7175019	ISOS+PS	0.061084	0.0074275	2.04e-16	ABHD2	intron_variant	T	C	RLBP1:rs7175019_C	T	C	0.000426504	-0.062081	0.0176117	0.062081	0.0465261	0.0756419	0.0275621	0.0965999	0.0612346	0.00684377	3.63668e-19
rs7175019	ISOS+PS	0.061084	0.0074275	2.04e-16	ABHD2	intron_variant	T	C	RLBP1:rs7175019_C	T	C	0.000426504	-0.062081	0.0176117	0.062081	0.0465261	0.0756419	0.0275621	0.0965999	0.0612346	0.00684377	3.63668e-19
rs7211685	RNFL	-0.046342	0.0075278	7.54e-10	NA	intergenic_variant	A	G	TACO1:rs7211685_G	A	G	0.000853326	0.0586372	0.0175745	-0.0586372	-0.0610965	-0.0315875	-0.0930832	-0.0241912	-0.0482481	0.00691973	3.11261e-12
rs7211685	RNFL	-0.046342	0.0075278	7.54e-10	NA	intergenic_variant	A	G	TACO1:rs7211685_G	A	G	0.000853326	0.0586372	0.0175745	-0.0586372	-0.0610965	-0.0315875	-0.0930832	-0.0241912	-0.0482481	0.00691973	3.11261e-12
rs7229033	OPL	-0.044394	0.0074407	2.45e-09	CCBE1	intron_variant	C	A	RAX:rs7229033_A	A	C	0.0266821	-0.0388603	0.017531	-0.0388603	-0.0589778	-0.0298102	-0.0732211	-0.00449954	-0.0435493	0.00684931	2.04124e-10
rs7229033	OPL	-0.044394	0.0074407	2.45e-09	CCBE1	intron_variant	C	A	RAX:rs7229033_A	A	C	0.0266821	-0.0388603	0.017531	-0.0388603	-0.0589778	-0.0298102	-0.0732211	-0.00449954	-0.0435493	0.00684931	2.04124e-10
rs7248205	GCL	-0.044725	0.0074152	1.64e-09	ILF3	intron_variant	C	T	SMARCA4:rs7248205_T	C	T	0.0500079	0.03403	0.0173598	-0.03403	-0.0592588	-0.0301912	-0.0680552	-4.792e-06	-0.0430747	0.00681915	2.6716e-10
rs7248205	GCL	-0.044725	0.0074152	1.64e-09	ILF3	intron_variant	C	T	SMARCA4:rs7248205_T	C	T	0.0500079	0.03403	0.0173598	-0.03403	-0.0592588	-0.0301912	-0.0680552	-4.792e-06	-0.0430747	0.00681915	2.6716e-10
rs72735670	INL	-0.061703	0.009953	5.73e-10	NA	intergenic_variant	G	T	BMF:rs72735670_T	T	G	0.000159966	-0.0971995	0.0257322	-0.0971995	-0.0812109	-0.0421951	-0.147635	-0.0467644	-0.0663224	0.0092828	9.02209e-13
rs72735670	INL	-0.061703	0.009953	5.73e-10	NA	intergenic_variant	G	T	BMF:rs72735670_T	T	G	0.000159966	-0.0971995	0.0257322	-0.0971995	-0.0812109	-0.0421951	-0.147635	-0.0467644	-0.0663224	0.0092828	9.02209e-13
rs729257	OPL	0.04679	0.0075919	7.22e-10	LINC00880	intron_variant	G	A	TIPARP:rs729257_A	A	G	0.000606959	0.0595488	0.0173601	0.0595488	0.0319099	0.0616701	0.025523	0.0935746	0.0488384	0.00695584	2.19965e-12
rs729257	OPL	0.04679	0.0075919	7.22e-10	LINC00880	intron_variant	G	A	TIPARP:rs729257_A	A	G	0.000606959	0.0595488	0.0173601	0.0595488	0.0319099	0.0616701	0.025523	0.0935746	0.0488384	0.00695584	2.19965e-12
rs7333969	OPL	-0.062883	0.0081885	1.64e-14	RCBTB1	intron_variant	C	T	SETDB2:rs7333969_T	C	T	0.00784197	0.0498192	0.0187315	-0.0498192	-0.0789325	-0.0468335	-0.0865329	-0.0131055	-0.060787	0.00750291	5.41567e-16
rs7333969	OPL	-0.062883	0.0081885	1.64e-14	RCBTB1	intron_variant	C	T	SETDB2:rs7333969_T	C	T	0.00784197	0.0498192	0.0187315	-0.0498192	-0.0789325	-0.0468335	-0.0865329	-0.0131055	-0.060787	0.00750291	5.41567e-16
rs74454622	INL	-0.17268	0.013844	1.25e-35	PROX1-AS1	intron_variant	C	T	PROX1:rs74454622_T	T	C	7.89818e-10	-0.199929	0.0324748	-0.199929	-0.199814	-0.145546	-0.26358	-0.136278	-0.17687	0.0127351	7.44502e-44
rs74454622	INL	-0.17268	0.013844	1.25e-35	PROX1-AS1	intron_variant	C	T	PROX1:rs74454622_T	T	C	7.89818e-10	-0.199929	0.0324748	-0.199929	-0.199814	-0.145546	-0.26358	-0.136278	-0.17687	0.0127351	7.44502e-44
rs74491927	RNFL	0.079119	0.01336	3.21e-09	ARHGAP10	intron_variant	G	A	PRMT9:rs74491927_A	A	G	0.00880374	0.0763094	0.0291213	0.0763094	0.0529334	0.105305	0.0192317	0.133387	0.0786305	0.0121431	9.46079e-11
rs74491927	RNFL	0.079119	0.01336	3.21e-09	ARHGAP10	intron_variant	G	A	PRMT9:rs74491927_A	A	G	0.00880374	0.0763094	0.0291213	0.0763094	0.0529334	0.105305	0.0192317	0.133387	0.0786305	0.0121431	9.46079e-11
rs74526772	OPL	-0.20195	0.020085	9.48e-24	NA	regulatory_region_variant	T	A	PRDM1:rs74526772_A	A	T	0.000195429	-0.157196	0.0421771	-0.157196	-0.241317	-0.162583	-0.239863	-0.0745289	-0.193677	0.0181338	1.25698e-26
rs74526772	OPL	-0.20195	0.020085	9.48e-24	NA	regulatory_region_variant	T	A	PRDM1:rs74526772_A	A	T	0.000195429	-0.157196	0.0421771	-0.157196	-0.241317	-0.162583	-0.239863	-0.0745289	-0.193677	0.0181338	1.25698e-26
rs7539430	GCL	0.049841	0.0077553	1.32e-10	NMNAT2	intron_variant	C	T	ARPC5:rs7539430_T	C	T	0.116163	-0.027581	0.017553	0.027581	0.0346406	0.0650414	-0.00682288	0.0619849	0.0462054	0.00709377	7.34111e-11
rs7539430	GCL	0.049841	0.0077553	1.32e-10	NMNAT2	intron_variant	C	T	ARPC5:rs7539430_T	C	T	0.116163	-0.027581	0.017553	0.027581	0.0346406	0.0650414	-0.00682288	0.0619849	0.0462054	0.00709377	7.34111e-11
rs7551751	GCL	0.042924	0.0073241	4.65e-09	CATSPER4	intron_variant	G	A	RPS6KA1:rs7551751_A	G	A	0.656991	-0.00743652	0.0167454	0.00743652	0.0285688	0.0572792	-0.0253845	0.0402575	0.0372254	0.00671032	2.89823e-08
rs7551751	GCL	0.042924	0.0073241	4.65e-09	CATSPER4	intron_variant	G	A	RPS6KA1:rs7551751_A	G	A	0.656991	-0.00743652	0.0167454	0.00743652	0.0285688	0.0572792	-0.0253845	0.0402575	0.0372254	0.00671032	2.89823e-08
rs75638145	GCL	-0.068648	0.010013	7.21e-12	TRPM1	missense_variant	G	A	ARHGAP11B:rs75638145_A	A	G	0.0299227	-0.0565738	0.0260516	-0.0565738	-0.0882735	-0.0490225	-0.107635	-0.00551266	-0.0670939	0.00934641	7.0443e-13
rs75638145	GCL	-0.068648	0.010013	7.21e-12	TRPM1	missense_variant	G	A	ARHGAP11B:rs75638145_A	A	G	0.0299227	-0.0565738	0.0260516	-0.0565738	-0.0882735	-0.0490225	-0.107635	-0.00551266	-0.0670939	0.00934641	7.0443e-13
rs75638145	INL	-0.077887	0.010038	8.8e-15	TRPM1	missense_variant	G	A	ARHGAP11B:rs75638145_A	A	G	0.257657	-0.0310979	0.0274704	-0.0310979	-0.0975615	-0.0582125	-0.0849399	0.0227441	-0.0723754	0.00942826	1.6358e-14
rs75638145	INL	-0.077887	0.010038	8.8e-15	TRPM1	missense_variant	G	A	ARHGAP11B:rs75638145_A	A	G	0.257657	-0.0310979	0.0274704	-0.0310979	-0.0975615	-0.0582125	-0.0849399	0.0227441	-0.0723754	0.00942826	1.6358e-14
rs75638145	IPL	-0.067426	0.0099728	1.39e-11	TRPM1	missense_variant	G	A	ARHGAP11B:rs75638145_A	A	G	0.0178064	-0.0635792	0.0268239	-0.0635792	-0.0869727	-0.0478793	-0.116154	-0.0110044	-0.0669588	0.00934766	7.88337e-13
rs75638145	IPL	-0.067426	0.0099728	1.39e-11	TRPM1	missense_variant	G	A	ARHGAP11B:rs75638145_A	A	G	0.0178064	-0.0635792	0.0268239	-0.0635792	-0.0869727	-0.0478793	-0.116154	-0.0110044	-0.0669588	0.00934766	7.88337e-13
rs7564805	ISOS+PS	-0.14338	0.016943	2.73e-17	SAG	intron_variant	A	G	SAG:rs7564805_G	G	A	6.47124e-09	-0.23414	0.040285	-0.23414	-0.176588	-0.110172	-0.313099	-0.155181	-0.157021	0.0156179	8.82861e-24
rs7564805	ISOS+PS	-0.14338	0.016943	2.73e-17	SAG	intron_variant	A	G	SAG:rs7564805_G	G	A	6.47124e-09	-0.23414	0.040285	-0.23414	-0.176588	-0.110172	-0.313099	-0.155181	-0.157021	0.0156179	8.82861e-24
rs7589104	OPL	-0.11389	0.014439	3.17e-15	DIRC3	intron_variant	T	C	TNS1:rs7589104_C	C	T	0.000778583	-0.113946	0.033893	-0.113946	-0.14219	-0.0855896	-0.180376	-0.0475157	-0.113899	0.0132838	9.97298e-18
rs7589104	OPL	-0.11389	0.014439	3.17e-15	DIRC3	intron_variant	T	C	TNS1:rs7589104_C	C	T	0.000778583	-0.113946	0.033893	-0.113946	-0.14219	-0.0855896	-0.180376	-0.0475157	-0.113899	0.0132838	9.97298e-18
rs76076446	OPL	-0.17497	0.024557	1.06e-12	RAX2	missense_variant	G	A	ZBTB7A:rs76076446_A	A	G	0.743738	-0.0268942	0.082265	-0.0268942	-0.223102	-0.126838	-0.188134	0.134345	-0.162855	0.023531	4.48879e-12
rs76076446	OPL	-0.17497	0.024557	1.06e-12	RAX2	missense_variant	G	A	ZBTB7A:rs76076446_A	A	G	0.743738	-0.0268942	0.082265	-0.0268942	-0.223102	-0.126838	-0.188134	0.134345	-0.162855	0.023531	4.48879e-12
rs7720997	INL	0.26848	0.03245	1.35e-16	NA	intergenic_variant	G	A	RASA1:rs7720997_A	A	G	0.144314	0.109733	0.0751547	0.109733	0.204878	0.332082	-0.0375702	0.257036	0.243535	0.0297916	2.96772e-16
rs7720997	INL	0.26848	0.03245	1.35e-16	NA	intergenic_variant	G	A	RASA1:rs7720997_A	A	G	0.144314	0.109733	0.0751547	0.109733	0.204878	0.332082	-0.0375702	0.257036	0.243535	0.0297916	2.96772e-16
rs7721843	INL	0.076557	0.0099151	1.18e-14	NA	intergenic_variant	C	A	RASA1:rs7721843_A	C	A	0.0643167	-0.0458048	0.0247553	0.0458048	0.0571234	0.0959906	-0.00271559	0.0943252	0.0723057	0.00920427	3.97645e-15
rs7721843	INL	0.076557	0.0099151	1.18e-14	NA	intergenic_variant	C	A	RASA1:rs7721843_A	C	A	0.0643167	-0.0458048	0.0247553	0.0458048	0.0571234	0.0959906	-0.00271559	0.0943252	0.0723057	0.00920427	3.97645e-15
rs7721843	IPL	0.069508	0.0098499	1.74e-12	NA	intergenic_variant	C	A	RASA1:rs7721843_A	C	A	0.788309	0.00649527	0.0241893	-0.00649527	0.0502022	0.0888138	-0.0539063	0.0409158	0.0586981	0.00912258	1.23978e-10
rs7721843	IPL	0.069508	0.0098499	1.74e-12	NA	intergenic_variant	C	A	RASA1:rs7721843_A	C	A	0.788309	0.00649527	0.0241893	-0.00649527	0.0502022	0.0888138	-0.0539063	0.0409158	0.0586981	0.00912258	1.23978e-10
rs7752728	ISOS+PS	0.05912	0.009123	9.28e-11	TULP1	intron_variant	C	T	TULP1:rs7752728_T	C	T	0.471288	-0.0154737	0.0214785	0.0154737	0.0412389	0.0770011	-0.0266242	0.0575716	0.0524492	0.00839693	4.20486e-10
rs7752728	ISOS+PS	0.05912	0.009123	9.28e-11	TULP1	intron_variant	C	T	TULP1:rs7752728_T	C	T	0.471288	-0.0154737	0.0214785	0.0154737	0.0412389	0.0770011	-0.0266242	0.0575716	0.0524492	0.00839693	4.20486e-10
rs7758685	RPE	-0.056876	0.0074922	3.25e-14	NA	intergenic_variant	A	G	POLH:rs7758685_G	A	G	0.00417901	0.0519988	0.0181473	-0.0519988	-0.0715607	-0.0421913	-0.0875675	-0.0164301	-0.0561657	0.00692521	5.04831e-16
rs7758685	RPE	-0.056876	0.0074922	3.25e-14	NA	intergenic_variant	A	G	POLH:rs7758685_G	A	G	0.00417901	0.0519988	0.0181473	-0.0519988	-0.0715607	-0.0421913	-0.0875675	-0.0164301	-0.0561657	0.00692521	5.04831e-16
rs7771085	ISOS+PS	-0.074405	0.009676	1.52e-14	DST	intron_variant	C	T	DST:rs7771085_T	T	C	8.6894e-05	-0.0895526	0.0228037	-0.0895526	-0.09337	-0.05544	-0.134248	-0.0448573	-0.0767161	0.00890731	7.13491e-18
rs7771085	ISOS+PS	-0.074405	0.009676	1.52e-14	DST	intron_variant	C	T	DST:rs7771085_T	T	C	8.6894e-05	-0.0895526	0.0228037	-0.0895526	-0.09337	-0.05544	-0.134248	-0.0448573	-0.0767161	0.00890731	7.13491e-18
rs7771085	OPL	0.053827	0.0096663	2.59e-08	DST	intron_variant	C	T	DST:rs7771085_T	T	C	0.446618	0.0175242	0.0230244	0.0175242	0.0348811	0.0727729	-0.0276036	0.062652	0.0483872	0.0089127	5.66652e-08
rs7771085	OPL	0.053827	0.0096663	2.59e-08	DST	intron_variant	C	T	DST:rs7771085_T	T	C	0.446618	0.0175242	0.0230244	0.0175242	0.0348811	0.0727729	-0.0276036	0.062652	0.0483872	0.0089127	5.66652e-08
rs77877421	RNFL	0.12114	0.016508	2.21e-13	FOXP1	upstream_gene_variant	A	T	FOXP1:rs77877421_T	T	A	8.77594e-05	0.175182	0.0446356	0.175182	0.0887843	0.153496	0.0876962	0.262668	0.127643	0.015483	1.66513e-16
rs77877421	RNFL	0.12114	0.016508	2.21e-13	FOXP1	upstream_gene_variant	A	T	FOXP1:rs77877421_T	T	A	8.77594e-05	0.175182	0.0446356	0.175182	0.0887843	0.153496	0.0876962	0.262668	0.127643	0.015483	1.66513e-16
rs7798364	OPL	0.050788	0.0090945	2.36e-08	COG5	intron_variant	G	A	LAMB1:rs7798364_A	A	G	0.0139433	0.0528949	0.0215071	0.0528949	0.0329628	0.0686132	0.010741	0.0950488	0.0511076	0.00837639	1.05151e-09
rs7798364	OPL	0.050788	0.0090945	2.36e-08	COG5	intron_variant	G	A	LAMB1:rs7798364_A	A	G	0.0139433	0.0528949	0.0215071	0.0528949	0.0329628	0.0686132	0.010741	0.0950488	0.0511076	0.00837639	1.05151e-09
rs7807296	INL	-0.054488	0.007369	1.46e-13	NA	regulatory_region_variant	T	C	SHH:rs7807296_C	C	T	7.51298e-08	-0.0949919	0.0176406	-0.0949919	-0.0689312	-0.0400448	-0.129567	-0.0604163	-0.0605058	0.00679959	5.66325e-19
rs7807296	INL	-0.054488	0.007369	1.46e-13	NA	regulatory_region_variant	T	C	SHH:rs7807296_C	C	T	7.51298e-08	-0.0949919	0.0176406	-0.0949919	-0.0689312	-0.0400448	-0.129567	-0.0604163	-0.0605058	0.00679959	5.66325e-19
rs78311157	OPL	0.12393	0.020002	5.87e-10	ELMSAN1	upstream_gene_variant	G	A	PSEN1:rs78311157_A	A	G	0.0538082	0.111879	0.0580062	0.111879	0.0847261	0.163134	-0.00181315	0.225571	0.122649	0.0189094	8.80456e-11
rs78311157	OPL	0.12393	0.020002	5.87e-10	ELMSAN1	upstream_gene_variant	G	A	PSEN1:rs78311157_A	A	G	0.0538082	0.111879	0.0580062	0.111879	0.0847261	0.163134	-0.00181315	0.225571	0.122649	0.0189094	8.80456e-11
rs7869549	GCL	-0.040549	0.0073867	4.06e-08	TJP2	intron_variant	C	T	TJP2:rs7869549_T	T	C	0.941816	0.00121292	0.0166175	0.00121292	-0.0550269	-0.0260711	-0.0313574	0.0337832	-0.0336587	0.00674988	6.1465e-07
rs7869549	GCL	-0.040549	0.0073867	4.06e-08	TJP2	intron_variant	C	T	TJP2:rs7869549_T	T	C	0.941816	0.00121292	0.0166175	0.00121292	-0.0550269	-0.0260711	-0.0313574	0.0337832	-0.0336587	0.00674988	6.1465e-07
rs7873746	GCC	0.056935	0.007581	6.05e-14	ERP44	intron_variant	A	C	INVS:rs7873746_C	A	C	0.067592	-0.0317509	0.0173689	0.0317509	0.0420762	0.0717938	-0.00229214	0.0657939	0.052905	0.00694801	2.64903e-14
rs7873746	GCC	0.056935	0.007581	6.05e-14	ERP44	intron_variant	A	C	INVS:rs7873746_C	A	C	0.067592	-0.0317509	0.0173689	0.0317509	0.0420762	0.0717938	-0.00229214	0.0657939	0.052905	0.00694801	2.64903e-14
rs7873746	GCL	0.050242	0.0072974	5.88e-12	ERP44	intron_variant	A	C	INVS:rs7873746_C	A	C	0.0149218	-0.0402063	0.0165122	0.0402063	0.0359391	0.0645449	0.00784239	0.0725702	0.0486022	0.00667464	3.2983e-13
rs7873746	GCL	0.050242	0.0072974	5.88e-12	ERP44	intron_variant	A	C	INVS:rs7873746_C	A	C	0.0149218	-0.0402063	0.0165122	0.0402063	0.0359391	0.0645449	0.00784239	0.0725702	0.0486022	0.00667464	3.2983e-13
rs7873746	IPL	0.066738	0.0072638	4.24e-20	ERP44	intron_variant	A	C	INVS:rs7873746_C	A	C	0.00365061	-0.0494176	0.0169939	0.0494176	0.052501	0.080975	0.0161096	0.0827256	0.0640624	0.00667923	8.6996e-22
rs7873746	IPL	0.066738	0.0072638	4.24e-20	ERP44	intron_variant	A	C	INVS:rs7873746_C	A	C	0.00365061	-0.0494176	0.0169939	0.0494176	0.052501	0.080975	0.0161096	0.0827256	0.0640624	0.00667923	8.6996e-22
rs78977588	OPL	0.074407	0.011374	6.16e-11	NA	intergenic_variant	C	A	CCND1:rs78977588_A	A	C	0.972511	-0.00105308	0.0305593	-0.00105308	0.052114	0.0967	-0.0609493	0.0588431	0.0652255	0.0106596	9.41992e-10
rs78977588	OPL	0.074407	0.011374	6.16e-11	NA	intergenic_variant	C	A	CCND1:rs78977588_A	A	C	0.972511	-0.00105308	0.0305593	-0.00105308	0.052114	0.0967	-0.0609493	0.0588431	0.0652255	0.0106596	9.41992e-10
rs79430291	IPL	0.11941	0.014201	4.31e-17	TDRD9	intron_variant	G	A	AKT1:rs79430291_A	A	G	0.00367488	0.125555	0.0432072	0.125555	0.091576	0.147244	0.0408689	0.210241	0.120009	0.013491	5.81598e-19
rs79430291	IPL	0.11941	0.014201	4.31e-17	TDRD9	intron_variant	G	A	AKT1:rs79430291_A	A	G	0.00367488	0.125555	0.0432072	0.125555	0.091576	0.147244	0.0408689	0.210241	0.120009	0.013491	5.81598e-19
rs794369	IPL	0.046036	0.0073083	3.03e-10	PMS2P3	upstream_gene_variant	C	T	HIP1:rs794369_T	T	C	0.736602	0.00570056	0.0169472	0.00570056	0.0317117	0.0603603	-0.027516	0.0389171	0.0397111	0.00671089	3.27031e-09
rs794369	IPL	0.046036	0.0073083	3.03e-10	PMS2P3	upstream_gene_variant	C	T	HIP1:rs794369_T	T	C	0.736602	0.00570056	0.0169472	0.00570056	0.0317117	0.0603603	-0.027516	0.0389171	0.0397111	0.00671089	3.27031e-09
rs79770727	IPL	-0.092256	0.012252	5.2e-14	DSCAML1	intron_variant	G	A	APOC3:rs79770727_A	A	G	0.00423904	-0.0791598	0.0276701	-0.0791598	-0.11627	-0.0682421	-0.133393	-0.0249264	-0.0901092	0.0112029	8.73871e-16
rs79770727	IPL	-0.092256	0.012252	5.2e-14	DSCAML1	intron_variant	G	A	APOC3:rs79770727_A	A	G	0.00423904	-0.0791598	0.0276701	-0.0791598	-0.11627	-0.0682421	-0.133393	-0.0249264	-0.0901092	0.0112029	8.73871e-16
rs79824977	GCC	-0.073254	0.012415	3.66e-09	RP11-616K6.1	downstream_gene_variant	G	T	WWC2:rs79824977_T	T	G	0.0181981	-0.0768361	0.0325276	-0.0768361	-0.0975874	-0.0489206	-0.14059	-0.013082	-0.0737095	0.0115989	2.08585e-10
rs79824977	GCC	-0.073254	0.012415	3.66e-09	RP11-616K6.1	downstream_gene_variant	G	T	WWC2:rs79824977_T	T	G	0.0181981	-0.0768361	0.0325276	-0.0768361	-0.0975874	-0.0489206	-0.14059	-0.013082	-0.0737095	0.0115989	2.08585e-10
rs79824977	INL	-0.076491	0.01198	1.74e-10	RP11-616K6.1	downstream_gene_variant	G	T	WWC2:rs79824977_T	T	G	0.0747411	-0.0580838	0.0325884	-0.0580838	-0.0999718	-0.0530102	-0.121957	0.00578946	-0.0742996	0.0112443	3.9017e-11
rs79824977	INL	-0.076491	0.01198	1.74e-10	RP11-616K6.1	downstream_gene_variant	G	T	WWC2:rs79824977_T	T	G	0.0747411	-0.0580838	0.0325884	-0.0580838	-0.0999718	-0.0530102	-0.121957	0.00578946	-0.0742996	0.0112443	3.9017e-11
rs79824977	IPL	-0.0885	0.011897	1.04e-13	RP11-616K6.1	downstream_gene_variant	G	T	WWC2:rs79824977_T	T	G	0.00379563	-0.0923172	0.0318803	-0.0923172	-0.111818	-0.0651819	-0.154803	-0.0298318	-0.0889666	0.0111462	1.44206e-15
rs79824977	IPL	-0.0885	0.011897	1.04e-13	RP11-616K6.1	downstream_gene_variant	G	T	WWC2:rs79824977_T	T	G	0.00379563	-0.0923172	0.0318803	-0.0923172	-0.111818	-0.0651819	-0.154803	-0.0298318	-0.0889666	0.0111462	1.44206e-15
rs8053491	INL	-0.040769	0.0073448	2.87e-08	ADAMTS18	intron_variant	G	C	ADAMTS18:rs8053491_C	C	G	0.138699	-0.02535	0.0171187	-0.02535	-0.0551648	-0.0263732	-0.0589027	0.00820265	-0.0383719	0.00674976	1.30873e-08
rs8053491	INL	-0.040769	0.0073448	2.87e-08	ADAMTS18	intron_variant	G	C	ADAMTS18:rs8053491_C	C	G	0.138699	-0.02535	0.0171187	-0.02535	-0.0551648	-0.0263732	-0.0589027	0.00820265	-0.0383719	0.00674976	1.30873e-08
rs8064208	OPL	-0.04949	0.0075231	4.83e-11	RP11-525K10.3	intron_variant	T	A	MAF:rs8064208_A	T	A	0.000129088	0.0670202	0.0174961	-0.0670202	-0.0642353	-0.0347447	-0.101313	-0.0327278	-0.0522254	0.00691127	4.1389e-14
rs8064208	OPL	-0.04949	0.0075231	4.83e-11	RP11-525K10.3	intron_variant	T	A	MAF:rs8064208_A	T	A	0.000129088	0.0670202	0.0174961	-0.0670202	-0.0642353	-0.0347447	-0.101313	-0.0327278	-0.0522254	0.00691127	4.1389e-14
rs8112377	INL	-0.049669	0.0075913	6.12e-11	CRX	intron_variant	C	T	BBC3:rs8112377_T	T	C	0.196308	-0.0226708	0.0175433	-0.0226708	-0.0645479	-0.0347901	-0.0570557	0.0117141	-0.045411	0.006967	7.12451e-11
rs8112377	INL	-0.049669	0.0075913	6.12e-11	CRX	intron_variant	C	T	BBC3:rs8112377_T	T	C	0.196308	-0.0226708	0.0175433	-0.0226708	-0.0645479	-0.0347901	-0.0570557	0.0117141	-0.045411	0.006967	7.12451e-11
rs887595	GCC	-0.1138	0.0097641	2.48e-31	LIN52	3_prime_UTR_variant	A	G	NUMB:rs887595_G	A	G	3.09425e-08	0.122262	0.0220571	-0.122262	-0.132938	-0.0946624	-0.165494	-0.0790301	-0.115187	0.0089284	4.43544e-38
rs887595	GCC	-0.1138	0.0097641	2.48e-31	LIN52	3_prime_UTR_variant	A	G	NUMB:rs887595_G	A	G	3.09425e-08	0.122262	0.0220571	-0.122262	-0.132938	-0.0946624	-0.165494	-0.0790301	-0.115187	0.0089284	4.43544e-38
rs887595	GCL	-0.070516	0.0094089	6.82e-14	LIN52	3_prime_UTR_variant	A	G	NUMB:rs887595_G	A	G	0.000753952	0.0708503	0.0210187	-0.0708503	-0.0889574	-0.0520746	-0.112047	-0.0296536	-0.0705718	0.00858773	2.07363e-16
rs887595	GCL	-0.070516	0.0094089	6.82e-14	LIN52	3_prime_UTR_variant	A	G	NUMB:rs887595_G	A	G	0.000753952	0.0708503	0.0210187	-0.0708503	-0.0889574	-0.0520746	-0.112047	-0.0296536	-0.0705718	0.00858773	2.07363e-16
rs887595	INL	-0.10114	0.0094259	8.14e-27	LIN52	3_prime_UTR_variant	A	G	NUMB:rs887595_G	A	G	1.34607e-05	0.0963944	0.0221295	-0.0963944	-0.119615	-0.0826652	-0.139768	-0.0530206	-0.100411	0.008672	5.27892e-31
rs887595	INL	-0.10114	0.0094259	8.14e-27	LIN52	3_prime_UTR_variant	A	G	NUMB:rs887595_G	A	G	1.34607e-05	0.0963944	0.0221295	-0.0963944	-0.119615	-0.0826652	-0.139768	-0.0530206	-0.100411	0.008672	5.27892e-31
rs887595	IPL	-0.083093	0.0093676	7.66e-19	LIN52	3_prime_UTR_variant	A	G	NUMB:rs887595_G	A	G	0.00010041	0.0841922	0.0216316	-0.0841922	-0.101453	-0.0647325	-0.12659	-0.0417943	-0.0832666	0.00859618	3.44232e-22
rs887595	IPL	-0.083093	0.0093676	7.66e-19	LIN52	3_prime_UTR_variant	A	G	NUMB:rs887595_G	A	G	0.00010041	0.0841922	0.0216316	-0.0841922	-0.101453	-0.0647325	-0.12659	-0.0417943	-0.0832666	0.00859618	3.44232e-22
rs887595	ISOS+PS	0.12938	0.0096278	4.64e-41	LIN52	3_prime_UTR_variant	A	G	NUMB:rs887595_G	A	G	5.75638e-06	-0.100544	0.0221509	0.100544	0.11051	0.14825	0.0571282	0.14396	0.124798	0.00882981	2.35387e-45
rs887595	ISOS+PS	0.12938	0.0096278	4.64e-41	LIN52	3_prime_UTR_variant	A	G	NUMB:rs887595_G	A	G	5.75638e-06	-0.100544	0.0221509	0.100544	0.11051	0.14825	0.0571282	0.14396	0.124798	0.00882981	2.35387e-45
rs887595	OPL	0.30937	0.0094891	1.65e-229	LIN52	3_prime_UTR_variant	A	G	NUMB:rs887595_G	A	G	4.39726e-39	-0.290587	0.022068	0.290587	0.290771	0.327969	0.247334	0.33384	0.306439	0.00871736	1.05637e-270
rs887595	OPL	0.30937	0.0094891	1.65e-229	LIN52	3_prime_UTR_variant	A	G	NUMB:rs887595_G	A	G	4.39726e-39	-0.290587	0.022068	0.290587	0.290771	0.327969	0.247334	0.33384	0.306439	0.00871736	1.05637e-270
rs887595	RNFL	-0.11148	0.0097421	2.9e-30	LIN52	3_prime_UTR_variant	A	G	NUMB:rs887595_G	A	G	2.04902e-08	0.126601	0.0225467	-0.126601	-0.130575	-0.0923855	-0.170793	-0.0824095	-0.113859	0.00894299	3.94437e-37
rs887595	RNFL	-0.11148	0.0097421	2.9e-30	LIN52	3_prime_UTR_variant	A	G	NUMB:rs887595_G	A	G	2.04902e-08	0.126601	0.0225467	-0.126601	-0.130575	-0.0923855	-0.170793	-0.0824095	-0.113859	0.00894299	3.94437e-37
rs902415	INL	0.048012	0.0083482	8.94e-09	ECE2	intron_variant	T	C	EIF2B5:rs902415_C	C	T	0.228945	0.0245218	0.0203805	0.0245218	0.0316495	0.0643745	-0.015424	0.0644676	0.044637	0.00772523	7.55589e-09
rs902415	INL	0.048012	0.0083482	8.94e-09	ECE2	intron_variant	T	C	EIF2B5:rs902415_C	C	T	0.228945	0.0245218	0.0203805	0.0245218	0.0316495	0.0643745	-0.015424	0.0644676	0.044637	0.00772523	7.55589e-09
rs921742	RNFL	0.060451	0.010973	3.63e-08	RSU1	intron_variant	C	A	STAM:rs921742_A	A	C	0.653216	-0.0111718	0.0248638	-0.0111718	0.0389439	0.0819581	-0.0599048	0.0375612	0.0487753	0.0100388	1.18186e-06
rs921742	RNFL	0.060451	0.010973	3.63e-08	RSU1	intron_variant	C	A	STAM:rs921742_A	A	C	0.653216	-0.0111718	0.0248638	-0.0111718	0.0389439	0.0819581	-0.0599048	0.0375612	0.0487753	0.0100388	1.18186e-06
rs9293827	INL	-0.045396	0.0079342	1.06e-08	RASGRF2	intron_variant	A	G	THBS4:rs9293827_G	G	A	0.10733	-0.0298428	0.0185297	-0.0298428	-0.060947	-0.029845	-0.066161	0.00647541	-0.0429862	0.00729369	3.77835e-09
rs9293827	INL	-0.045396	0.0079342	1.06e-08	RASGRF2	intron_variant	A	G	THBS4:rs9293827_G	G	A	0.10733	-0.0298428	0.0185297	-0.0298428	-0.060947	-0.029845	-0.066161	0.00647541	-0.0429862	0.00729369	3.77835e-09
rs9298817	INL	-0.044043	0.0076665	9.28e-09	NA	intergenic_variant	A	C	CDKN2A:rs9298817_C	A	C	0.109015	0.0291733	0.0182007	-0.0291733	-0.0590693	-0.0290167	-0.0648467	0.00650007	-0.0418023	0.00706529	3.28731e-09
rs9298817	INL	-0.044043	0.0076665	9.28e-09	NA	intergenic_variant	A	C	CDKN2A:rs9298817_C	A	C	0.109015	0.0291733	0.0182007	-0.0291733	-0.0590693	-0.0290167	-0.0648467	0.00650007	-0.0418023	0.00706529	3.28731e-09
rs9298817	OPL	-0.072096	0.0078211	3.19e-20	NA	intergenic_variant	A	C	CDKN2A:rs9298817_C	A	C	2.23666e-10	0.116454	0.0183262	-0.116454	-0.0874254	-0.0567666	-0.152373	-0.0805346	-0.0789303	0.0071934	5.17638e-28
rs9298817	OPL	-0.072096	0.0078211	3.19e-20	NA	intergenic_variant	A	C	CDKN2A:rs9298817_C	A	C	2.23666e-10	0.116454	0.0183262	-0.116454	-0.0874254	-0.0567666	-0.152373	-0.0805346	-0.0789303	0.0071934	5.17638e-28
rs9330813	INL	0.062809	0.0078105	9.15e-16	WNT7B	intron_variant	G	A	PPARA:rs9330813_A	A	G	0.840905	0.00466289	0.023228	0.00466289	0.0475004	0.0781176	-0.040864	0.0501898	0.0569025	0.00740318	1.51548e-14
rs9330813	INL	0.062809	0.0078105	9.15e-16	WNT7B	intron_variant	G	A	PPARA:rs9330813_A	A	G	0.840905	0.00466289	0.023228	0.00466289	0.0475004	0.0781176	-0.040864	0.0501898	0.0569025	0.00740318	1.51548e-14
rs9330813	OPL	0.05888	0.0079754	1.59e-13	WNT7B	intron_variant	G	A	PPARA:rs9330813_A	A	G	0.716513	0.00851755	0.0234553	0.00851755	0.0432482	0.0745118	-0.0374548	0.0544899	0.0536607	0.00755083	1.18945e-12
rs9330813	OPL	0.05888	0.0079754	1.59e-13	WNT7B	intron_variant	G	A	PPARA:rs9330813_A	A	G	0.716513	0.00851755	0.0234553	0.00851755	0.0432482	0.0745118	-0.0374548	0.0544899	0.0536607	0.00755083	1.18945e-12
rs9398171	GCC	0.08527	0.0083203	1.31e-24	FOXO3	intron_variant	C	T	NR2E1:rs9398171_T	C	T	0.00908653	-0.0481753	0.0184609	0.0481753	0.0689622	0.101578	0.0119919	0.0843587	0.0790072	0.00758548	2.10506e-25
rs9398171	GCC	0.08527	0.0083203	1.31e-24	FOXO3	intron_variant	C	T	NR2E1:rs9398171_T	C	T	0.00908653	-0.0481753	0.0184609	0.0481753	0.0689622	0.101578	0.0119919	0.0843587	0.0790072	0.00758548	2.10506e-25
rs9398171	GCL	0.0869	0.0080065	2.13e-27	FOXO3	intron_variant	C	T	NR2E1:rs9398171_T	C	T	0.0257204	-0.0391677	0.0175566	0.0391677	0.0712073	0.102593	0.00475676	0.0735786	0.0786821	0.00728474	3.40682e-27
rs9398171	GCL	0.0869	0.0080065	2.13e-27	FOXO3	intron_variant	C	T	NR2E1:rs9398171_T	C	T	0.0257204	-0.0391677	0.0175566	0.0391677	0.0712073	0.102593	0.00475676	0.0735786	0.0786821	0.00728474	3.40682e-27
rs9398171	IPL	0.096387	0.0079707	1.36e-33	FOXO3	intron_variant	C	T	NR2E1:rs9398171_T	C	T	0.00340157	-0.0528979	0.0180538	0.0528979	0.0807644	0.11201	0.0175125	0.0882833	0.0892929	0.00729167	1.76761e-34
rs9398171	IPL	0.096387	0.0079707	1.36e-33	FOXO3	intron_variant	C	T	NR2E1:rs9398171_T	C	T	0.00340157	-0.0528979	0.0180538	0.0528979	0.0807644	0.11201	0.0175125	0.0882833	0.0892929	0.00729167	1.76761e-34
rs9508026	ISOS+PS	-0.050696	0.0081227	4.39e-10	FLT1	intron_variant	C	T	FLT1:rs9508026_T	T	C	0.0639845	-0.0342196	0.018471	-0.0342196	-0.0666165	-0.0347755	-0.0704228	0.00198356	-0.0480261	0.0074355	1.05384e-10
rs9508026	ISOS+PS	-0.050696	0.0081227	4.39e-10	FLT1	intron_variant	C	T	FLT1:rs9508026_T	T	C	0.0639845	-0.0342196	0.018471	-0.0342196	-0.0666165	-0.0347755	-0.0704228	0.00198356	-0.0480261	0.0074355	1.05384e-10
rs9508026	OPL	-0.046079	0.0081119	1.36e-08	FLT1	intron_variant	C	T	FLT1:rs9508026_T	T	C	0.00188456	-0.0578796	0.0186158	-0.0578796	-0.0619783	-0.0301797	-0.0943666	-0.0213926	-0.0479621	0.00743654	1.12201e-10
rs9508026	OPL	-0.046079	0.0081119	1.36e-08	FLT1	intron_variant	C	T	FLT1:rs9508026_T	T	C	0.00188456	-0.0578796	0.0186158	-0.0578796	-0.0619783	-0.0301797	-0.0943666	-0.0213926	-0.0479621	0.00743654	1.12201e-10
rs9508703	IPL	0.043302	0.0072985	3.01e-09	LINC00427	upstream_gene_variant	C	T	KATNAL1:rs9508703_T	T	C	0.418583	0.0136833	0.0169152	0.0136833	0.0289969	0.0576071	-0.0194705	0.0468371	0.0386533	0.00670131	8.02087e-09
rs9508703	IPL	0.043302	0.0072985	3.01e-09	LINC00427	upstream_gene_variant	C	T	KATNAL1:rs9508703_T	T	C	0.418583	0.0136833	0.0169152	0.0136833	0.0289969	0.0576071	-0.0194705	0.0468371	0.0386533	0.00670131	8.02087e-09
rs9535402	INL	-0.046612	0.0072982	1.72e-10	NA	intergenic_variant	T	C	SETDB2:rs9535402_C	T	C	0.584211	-0.00954312	0.0174376	0.00954312	-0.0609165	-0.0323075	-0.0246346	0.0437208	-0.0382416	0.00673233	1.34468e-08
rs9535402	INL	-0.046612	0.0072982	1.72e-10	NA	intergenic_variant	T	C	SETDB2:rs9535402_C	T	C	0.584211	-0.00954312	0.0174376	0.00954312	-0.0609165	-0.0323075	-0.0246346	0.0437208	-0.0382416	0.00673233	1.34468e-08
rs9612210	ISOS+PS	-0.052861	0.0080092	4.17e-11	NA	intergenic_variant	T	C	SMARCB1:rs9612210_C	C	T	0.0417609	-0.0387924	0.0190503	-0.0387924	-0.068559	-0.037163	-0.076131	-0.00145381	-0.0507478	0.00738322	6.2691e-12
rs9612210	ISOS+PS	-0.052861	0.0080092	4.17e-11	NA	intergenic_variant	T	C	SMARCB1:rs9612210_C	C	T	0.0417609	-0.0387924	0.0190503	-0.0387924	-0.068559	-0.037163	-0.076131	-0.00145381	-0.0507478	0.00738322	6.2691e-12
rs9613441	IPL	-0.043527	0.0078415	2.87e-08	CTA-929C8.8	downstream_gene_variant	A	T	HPS4:rs9613441_T	T	A	0.530195	0.0119597	0.0190518	0.0119597	-0.0588963	-0.0281577	-0.0253818	0.0493012	-0.035489	0.00725131	9.87354e-07
rs9613441	IPL	-0.043527	0.0078415	2.87e-08	CTA-929C8.8	downstream_gene_variant	A	T	HPS4:rs9613441_T	T	A	0.530195	0.0119597	0.0190518	0.0119597	-0.0588963	-0.0281577	-0.0253818	0.0493012	-0.035489	0.00725131	9.87354e-07
rs9639276	OPL	0.060973	0.0097551	4.14e-10	SUN1	intron_variant	C	T	SUN1:rs9639276_T	T	C	0.0505364	0.0456781	0.0233556	0.0456781	0.041853	0.080093	-9.8876e-05	0.0914551	0.0587011	0.00900148	6.97127e-11
rs9639276	OPL	0.060973	0.0097551	4.14e-10	SUN1	intron_variant	C	T	SUN1:rs9639276_T	T	C	0.0505364	0.0456781	0.0233556	0.0456781	0.041853	0.080093	-9.8876e-05	0.0914551	0.0587011	0.00900148	6.97127e-11
rs9796234	ISOS+PS	0.067614	0.00743	9.51e-20	GRK1	splice_region_variant	T	C	F10:rs9796234_C	C	T	0.0120005	0.0440785	0.0175412	0.0440785	0.0530512	0.0821768	0.00969775	0.0784593	0.0640337	0.00684157	8.01037e-21
rs9796234	ISOS+PS	0.067614	0.00743	9.51e-20	GRK1	splice_region_variant	T	C	F10:rs9796234_C	C	T	0.0120005	0.0440785	0.0175412	0.0440785	0.0530512	0.0821768	0.00969775	0.0784593	0.0640337	0.00684157	8.01037e-21
rs9818982	GCC	-0.12918	0.01147	2.27e-29	SLC6A20	intron_variant	G	A	SLC6A20:rs9818982_A	A	G	7.76742e-13	-0.194184	0.0270447	-0.194184	-0.151661	-0.106699	-0.247192	-0.141176	-0.13909	0.0105596	1.273e-39
rs9818982	GCC	-0.12918	0.01147	2.27e-29	SLC6A20	intron_variant	G	A	SLC6A20:rs9818982_A	A	G	7.76742e-13	-0.194184	0.0270447	-0.194184	-0.151661	-0.106699	-0.247192	-0.141176	-0.13909	0.0105596	1.273e-39
rs9818982	GCL	-0.15431	0.011028	2.32e-44	SLC6A20	intron_variant	G	A	SLC6A20:rs9818982_A	A	G	3.2364e-15	-0.202984	0.0256901	-0.202984	-0.175925	-0.132695	-0.253337	-0.152631	-0.161884	0.0101338	1.91827e-57
rs9818982	GCL	-0.15431	0.011028	2.32e-44	SLC6A20	intron_variant	G	A	SLC6A20:rs9818982_A	A	G	3.2364e-15	-0.202984	0.0256901	-0.202984	-0.175925	-0.132695	-0.253337	-0.152631	-0.161884	0.0101338	1.91827e-57
rs9818982	IPL	-0.10035	0.011002	7.87e-20	SLC6A20	intron_variant	G	A	SLC6A20:rs9818982_A	A	G	1.49772e-12	-0.187621	0.0264663	-0.187621	-0.121914	-0.0787861	-0.239495	-0.135747	-0.113209	0.0101592	7.7033e-29
rs9818982	IPL	-0.10035	0.011002	7.87e-20	SLC6A20	intron_variant	G	A	SLC6A20:rs9818982_A	A	G	1.49772e-12	-0.187621	0.0264663	-0.187621	-0.121914	-0.0787861	-0.239495	-0.135747	-0.113209	0.0101592	7.7033e-29
rs9818982	RNFL	-0.078707	0.011457	6.54e-12	SLC6A20	intron_variant	G	A	SLC6A20:rs9818982_A	A	G	1.44246e-05	-0.120299	0.0277142	-0.120299	-0.101163	-0.0562513	-0.174619	-0.0659792	-0.0847775	0.0105879	1.17547e-15
rs9818982	RNFL	-0.078707	0.011457	6.54e-12	SLC6A20	intron_variant	G	A	SLC6A20:rs9818982_A	A	G	1.44246e-05	-0.120299	0.0277142	-0.120299	-0.101163	-0.0562513	-0.174619	-0.0659792	-0.0847775	0.0105879	1.17547e-15
rs9892963	GCC	-0.045533	0.0078659	7.16e-09	TOM1L2	intron_variant	A	T	TOM1L2:rs9892963_T	T	A	0.383221	-0.015423	0.0176861	-0.015423	-0.0609502	-0.0301158	-0.0500878	0.0192418	-0.0405607	0.00718713	1.66614e-08
rs9892963	GCC	-0.045533	0.0078659	7.16e-09	TOM1L2	intron_variant	A	T	TOM1L2:rs9892963_T	T	A	0.383221	-0.015423	0.0176861	-0.015423	-0.0609502	-0.0301158	-0.0500878	0.0192418	-0.0405607	0.00718713	1.66614e-08
rs9948681	IPL	0.040684	0.0072916	2.43e-08	SEH1L	intron_variant	C	A	PTPN2:rs9948681_A	C	A	3.55338e-07	-0.0862822	0.0169284	0.0862822	0.0263925	0.0549755	0.0531025	0.119462	0.0478199	0.00669679	9.2842e-13
rs9948681	IPL	0.040684	0.0072916	2.43e-08	SEH1L	intron_variant	C	A	PTPN2:rs9948681_A	C	A	3.55338e-07	-0.0862822	0.0169284	0.0862822	0.0263925	0.0549755	0.0531025	0.119462	0.0478199	0.00669679	9.2842e-13
rs9976042	GCC	0.057508	0.008821	7.16e-11	PCBP3	intron_variant	T	G	COL18A1:rs9976042_G	T	G	0.0516003	-0.0403207	0.020711	0.0403207	0.0402188	0.0747972	-0.00027286	0.0809143	0.054869	0.00811558	1.37098e-11
rs9976042	GCC	0.057508	0.008821	7.16e-11	PCBP3	intron_variant	T	G	COL18A1:rs9976042_G	T	G	0.0516003	-0.0403207	0.020711	0.0403207	0.0402188	0.0747972	-0.00027286	0.0809143	0.054869	0.00811558	1.37098e-11
rs9976042	IPL	0.10249	0.0084422	7.63e-34	PCBP3	intron_variant	T	G	COL18A1:rs9976042_G	T	G	0.000315109	-0.0730758	0.0202732	0.0730758	0.0859433	0.119037	0.0333403	0.112811	0.0981431	0.00779348	2.30779e-36
rs9976042	IPL	0.10249	0.0084422	7.63e-34	PCBP3	intron_variant	T	G	COL18A1:rs9976042_G	T	G	0.000315109	-0.0730758	0.0202732	0.0730758	0.0859433	0.119037	0.0333403	0.112811	0.0981431	0.00779348	2.30779e-36
rs9982727	ISOS+PS	0.051721	0.0075347	6.79e-12	RRP1B	intron_variant	G	A	CSTB:rs9982727_A	G	A	0.00232139	-0.0535409	0.017572	0.0535409	0.036953	0.066489	0.0190998	0.087982	0.0520036	0.00692493	5.92978e-14
rs9982727	ISOS+PS	0.051721	0.0075347	6.79e-12	RRP1B	intron_variant	G	A	CSTB:rs9982727_A	G	A	0.00232139	-0.0535409	0.017572	0.0535409	0.036953	0.066489	0.0190998	0.087982	0.0520036	0.00692493	5.92978e-14

### Sheet: S.Table10
Supplementary Table 10: Summary of UKBB-replicated independent variants by layer in the LIFE-Adult Study cohort
layer	Pearson Correlation of Independent Genome-Wide Significant Betas from UKBB	Fraction Significant (P<0.05) with directionally consistent Beta in LIFE	UKBB Variants Not Significant in LIFE-Adult Study
PS	0.94	0.568627	rs11126331,rs11972884,rs12577658,rs13227444,rs1510611,rs2619197,rs34316510,rs423302,rs61879160,rs7752728,rs9508026
OPL+ONL	0.89	0.487805	rs10172034,rs113625761,rs113958504,rs12032598,rs12130919,rs12192672,rs12409321,rs12587198,rs13227444,rs1689939,rs17623767,rs17696543,rs2128416,rs2853446,rs2855557,rs34292,rs35751375,rs4680286,rs4782636,rs543070,rs58628422,rs76076446,rs7771085,rs78311157,rs78977588,rs9330813,rs9639276
GCC	0.93	0.354839	rs10134782,rs11613704,rs149831820,rs2271615,rs35684630,rs4280428,rs4803297,rs6757847,rs7873746,rs9892963,rs9976042
IPL	0.87	0.36	rs10486759,rs10774977,rs111738791,rs12531825,rs12745466,rs1880520,rs2128416,rs2363515,rs28115,rs2837407,rs35337422,rs35684630,rs4486167,rs449345,rs4804033,rs6766253,rs710371,rs7721843,rs794369,rs9508703,rs9613441
INL	0.9	0.442308	rs10282628,rs10774977,rs112673616,rs11647239,rs11707457,rs12531825,rs13171669,rs28115,rs28622224,rs35337422,rs4486167,rs62235728,rs75638145,rs7720997,rs7721843,rs79824977,rs8053491,rs8112377,rs902415,rs9293827,rs9298817,rs9330813,rs9535402
RPE+BM	0.82	0.4375	rs1028727,rs1109037,rs13288558,rs148388367,rs28687195
RNFL	0.95	0.5	rs10781159,rs12792820,rs13171669,rs4681040,rs6757847,rs921742
GCL	0.86	0.366667	rs1890969,rs2008905,rs2271615,rs34517439,rs42088,rs4486167,rs449345,rs7248205,rs7539430,rs7551751,rs7869549

### Sheet: S.Table11
Supplementary Table 11: Prioritized genes from POPS
GeneID_forPOPS	gene_name	chr	gene_type	hg19_txEnd	hg19_txStart	hg19_midpt	PoPS Z-Score	layer	Top5_gene_nameToPlot
ENSG00000150991	UBC	chr12	protein_coding	125399587	125396190	1.25398e+08	4.33268	GCL	UBC
ENSG00000150991	UBC	chr12	protein_coding	125399587	125396190	1.25398e+08	3.57286	INL	UBC
ENSG00000125730	C3	chr19	protein_coding	6720662	6677845	6.69925e+06	2.99958	PS	C3
ENSG00000168036	CTNNB1	chr3	protein_coding	41281939	41240941	41261440	2.96713	CSI	CTNNB1
ENSG00000080166	DCT	chr13	protein_coding	95131936	95091840	95111888	2.59859	RPE+BM	DCT
ENSG00000075624	ACTB	chr7	protein_coding	5570232	5566778	5568505	2.52122	GCC	ACTB
ENSG00000081189	MEF2C	chr5	protein_coding	88199922	88014057	8.8107e+07	2.43124	PS	MEF2C
ENSG00000104044	OCA2	chr15	protein_coding	28344458	28000020	28172239	2.4241	RPE+BM	OCA2
ENSG00000075624	ACTB	chr7	protein_coding	5570232	5566778	5568505	2.40877	GCL	ACTB
ENSG00000007372	PAX6	chr11	protein_coding	31839509	31806339	31822924	2.38666	OPL+ONL	PAX6
ENSG00000150991	UBC	chr12	protein_coding	125399587	125396190	1.25398e+08	2.36957	RPE+BM	UBC
ENSG00000165280	VCP	chr9	protein_coding	35072739	35056064	3.50644e+07	2.358	RPE+BM	VCP
ENSG00000153094	BCL2L11	chr2	protein_coding	111926022	111878490	111902256	2.32596	INL	BCL2L11
ENSG00000141510	TP53	chr17	protein_coding	7590868	7571719	7.58129e+06	2.2399	GCC	TP53
ENSG00000007372	PAX6	chr11	protein_coding	31839509	31806339	31822924	2.23125	GCL	PAX6
ENSG00000141510	TP53	chr17	protein_coding	7590868	7571719	7.58129e+06	2.21334	IPL	TP53
ENSG00000081189	MEF2C	chr5	protein_coding	88199922	88014057	8.8107e+07	2.18717	INL	MEF2C
ENSG00000077498	TYR	chr11	protein_coding	89028927	88911039	88969983	2.15543	RPE+BM	TYR
ENSG00000137801	THBS1	chr15	protein_coding	39889668	39873279	3.98815e+07	2.13006	RPE+BM	THBS1
ENSG00000081189	MEF2C	chr5	protein_coding	88199922	88014057	8.8107e+07	2.06606	IPL	MEF2C
ENSG00000107165	TYRP1	chr9	protein_coding	12710266	12693385	1.27018e+07	1.99622	RPE+BM	TYRP1
ENSG00000164690	SHH	chr7	protein_coding	155604967	155595557	155600262	1.94243	RNFL	SHH
ENSG00000125378	BMP4	chr14	protein_coding	54423554	54416454	54420004	1.92943	OPL+ONL	BMP4
ENSG00000125730	C3	chr19	protein_coding	6720662	6677845	6.69925e+06	1.90477	RPE+BM	C3
ENSG00000142208	AKT1	chr14	protein_coding	105262080	105235686	105248883	1.89675	RNFL	AKT1
ENSG00000148848	ADAM12	chr10	protein_coding	128077127	127700953	127889040	1.89217	CSI	ADAM12
ENSG00000187098	MITF	chr3	protein_coding	70017488	69788585	6.9903e+07	1.88984	RPE+BM	MITF
ENSG00000130164	LDLR	chr19	protein_coding	11244505	11200037	11222271	1.88698	RPE+BM	LDLR
ENSG00000081189	MEF2C	chr5	protein_coding	88199922	88014057	8.8107e+07	1.88083	OPL+ONL	MEF2C
ENSG00000184009	ACTG1	chr17	protein_coding	79479892	79476996	79478444	1.85482	GCC	ACTG1
ENSG00000018280	SLC11A1	chr2	protein_coding	219261617	219246751	219254184	1.83138	RPE+BM	SLC11A1
ENSG00000100393	EP300	chr22	protein_coding	41576081	41488613	41532347	1.79956	RNFL	EP300
ENSG00000186868	MAPT	chr17	protein_coding	44105699	43971747	44038723	1.79262	CSI	MAPT
ENSG00000133742	CA1	chr8	protein_coding	86290383	86240457	86265420	1.77688	RPE+BM	CA1
ENSG00000175104	TRAF6	chr11	protein_coding	36531863	36505316	3.65186e+07	1.76082	CSI	TRAF6
ENSG00000184009	ACTG1	chr17	protein_coding	79479892	79476996	79478444	1.75395	RNFL	ACTG1
ENSG00000162761	LMX1A	chr1	protein_coding	165325952	165171103	1.65249e+08	1.73362	CSI	LMX1A
ENSG00000131711	MAP1B	chr5	protein_coding	71505397	71403117	71454257	1.73128	OPL+ONL	MAP1B
ENSG00000075624	ACTB	chr7	protein_coding	5570232	5566778	5568505	1.71635	PS	ACTB
ENSG00000075624	ACTB	chr7	protein_coding	5570232	5566778	5568505	1.70966	RPE+BM	ACTB
ENSG00000163914	RHO	chr3	protein_coding	129254187	129247481	129250834	1.70552	PS	RHO
ENSG00000130203	APOE	chr19	protein_coding	45412650	45409038	45410844	1.69212	PS	APOE
ENSG00000125740	FOSB	chr19	protein_coding	45978437	45971252	4.59748e+07	1.66828	RPE+BM	FOSB
ENSG00000141510	TP53	chr17	protein_coding	7590868	7571719	7.58129e+06	1.66229	INL	TP53
ENSG00000143632	ACTA1	chr1	protein_coding	229569843	229566992	2.29568e+08	1.65644	RPE+BM	ACTA1
ENSG00000000971	CFH	chr1	protein_coding	196716634	196621007	1.96669e+08	1.65596	RPE+BM	CFH
ENSG00000073756	PTGS2	chr1	protein_coding	186649559	186640943	186645251	1.6531	CSI	PTGS2
ENSG00000141510	TP53	chr17	protein_coding	7590868	7571719	7.58129e+06	1.64918	GCL	TP53
ENSG00000068305	MEF2A	chr15	protein_coding	100256629	100106132	1.00181e+08	1.64895	GCL	MEF2A
ENSG00000130203	APOE	chr19	protein_coding	45412650	45409038	45410844	1.6451	RPE+BM	APOE
ENSG00000104267	CA2	chr8	protein_coding	86393721	86376130	8.63849e+07	1.64352	RPE+BM	CA2
ENSG00000197694	SPTAN1	chr9	protein_coding	131395944	131314836	131355390	1.63582	PS	SPTAN1
ENSG00000106804	C5	chr9	protein_coding	123812554	123714613	1.23764e+08	1.63571	RPE+BM	C5
ENSG00000185664	PMEL	chr12	protein_coding	56360496	56347888	56354192	1.63333	RPE+BM	PMEL
ENSG00000164690	SHH	chr7	protein_coding	155604967	155595557	155600262	1.62345	CSI	SHH
ENSG00000068305	MEF2A	chr15	protein_coding	100256629	100106132	1.00181e+08	1.612	IPL	MEF2A
ENSG00000007372	PAX6	chr11	protein_coding	31839509	31806339	31822924	1.60209	RNFL	PAX6
ENSG00000137486	ARRB1	chr11	protein_coding	75062875	74971165	75017020	1.59358	CSI	ARRB1
ENSG00000171791	BCL2	chr18	protein_coding	60986613	60790578	6.08886e+07	1.59161	CSI	BCL2
ENSG00000113721	PDGFRB	chr5	protein_coding	149535422	149493401	1.49514e+08	1.5882	CSI	PDGFRB
ENSG00000035403	VCL	chr10	protein_coding	75879914	75757871	7.58189e+07	1.57928	CSI	VCL
ENSG00000146648	EGFR	chr7	protein_coding	55275031	55086724	5.51809e+07	1.56953	CSI	EGFR
ENSG00000105329	TGFB1	chr19	protein_coding	41859838	41836435	4.18481e+07	1.56293	CSI	TGFB1
ENSG00000132383	RPA1	chr17	protein_coding	1802848	1733272	1768060	1.55804	IPL	RPA1
ENSG00000135363	LMO2	chr11	protein_coding	33913836	33880122	33896979	1.53663	CSI	LMO2
ENSG00000113916	BCL6	chr3	protein_coding	187463513	187439164	1.87451e+08	1.52926	GCC	BCL6
ENSG00000080824	HSP90AA1	chr14	protein_coding	102606086	102547074	102576580	1.52485	INL	HSP90AA1
ENSG00000131759	RARA	chr17	protein_coding	38513895	38465422	3.84897e+07	1.51938	CSI	RARA
ENSG00000145675	PIK3R1	chr5	protein_coding	67597649	67511583	67554616	1.5186	OPL+ONL	PIK3R1
ENSG00000197535	MYO5A	chr15	protein_coding	52821247	52599479	52710363	1.51301	RPE+BM	MYO5A
ENSG00000101440	ASIP	chr20	protein_coding	32857148	32848170	32852659	1.50826	RPE+BM	ASIP
ENSG00000075891	PAX2	chr10	protein_coding	102589698	102505467	1.02548e+08	1.50045	OPL+ONL	PAX2
ENSG00000153944	MSI2	chr17	protein_coding	55757299	55333930	5.55456e+07	1.49484	INL	MSI2
ENSG00000087088	BAX	chr19	protein_coding	49465055	49458116	4.94616e+07	1.48826	INL	BAX
ENSG00000186868	MAPT	chr17	protein_coding	44105699	43971747	44038723	1.48181	OPL+ONL	MAPT
ENSG00000075624	ACTB	chr7	protein_coding	5570232	5566778	5568505	1.4747	RNFL	ACTB
ENSG00000131711	MAP1B	chr5	protein_coding	71505397	71403117	71454257	1.47269	PS	MAP1B
ENSG00000069431	ABCC9	chr12	protein_coding	22089628	21950323	2.202e+07	1.47119	RPE+BM	ABCC9
ENSG00000163586	FABP1	chr2	protein_coding	88427650	88422507	8.84251e+07	1.46947	RPE+BM	FABP1
ENSG00000118137	APOA1	chr11	protein_coding	116708338	116706468	116707403	1.46131	RPE+BM	APOA1
ENSG00000168036	CTNNB1	chr3	protein_coding	41281939	41240941	41261440	1.45418	OPL+ONL	CTNNB1
ENSG00000141510	TP53	chr17	protein_coding	7590868	7571719	7.58129e+06	1.45272	RNFL	TP53
ENSG00000100393	EP300	chr22	protein_coding	41576081	41488613	41532347	1.45107	GCL	EP300
ENSG00000113916	BCL6	chr3	protein_coding	187463513	187439164	1.87451e+08	1.44475	RNFL	BCL6
ENSG00000116030	SUMO1	chr2	protein_coding	203103322	203070902	203087112	1.44226	INL	SUMO1
ENSG00000087460	GNAS	chr20	protein_coding	57486250	57414794	57450522	1.43142	GCL	GNAS
ENSG00000000971	CFH	chr1	protein_coding	196716634	196621007	1.96669e+08	1.43054	CSI	CFH
ENSG00000106571	GLI3	chr7	protein_coding	42276618	42000547	4.21386e+07	1.43048	RNFL	GLI3
ENSG00000196591	HDAC2	chr6	protein_coding	114292359	114257319	114274839	1.42925	RNFL	HDAC2
ENSG00000117748	RPA2	chr1	protein_coding	28241308	28218035	2.82297e+07	1.42909	IPL	RPA2
ENSG00000125378	BMP4	chr14	protein_coding	54423554	54416454	54420004	1.42848	CSI	BMP4
ENSG00000138795	LEF1	chr4	protein_coding	109090112	108968700	109029406	1.41724	CSI	LEF1
ENSG00000196482	ESRRG	chr1	protein_coding	217311097	216676587	216993842	1.41491	RNFL	ESRRG
ENSG00000140416	TPM1	chr15	protein_coding	63364113	63334837	63349475	1.4078	IPL	TPM1
ENSG00000167244	IGF2	chr11	protein_coding	2170833	2150341	2160587	1.39658	CSI	IGF2
ENSG00000120088	CRHR1	chr17	protein_coding	1170453	954314	1.06238e+06	1.39186	GCL	CRHR1
ENSG00000163554	SPTA1	chr1	protein_coding	158656506	158580495	1.58619e+08	1.39147	PS	SPTA1
ENSG00000007372	PAX6	chr11	protein_coding	31839509	31806339	31822924	1.39059	INL	PAX6
ENSG00000125686	MED1	chr17	protein_coding	37607527	37560537	37584032	1.39055	CSI	MED1
ENSG00000104081	BMF	chr15	protein_coding	40401085	40380090	4.03906e+07	1.37982	INL	BMF
ENSG00000121039	RDH10	chr8	protein_coding	74237520	74206836	74222178	1.37934	RPE+BM	RDH10
ENSG00000077782	FGFR1	chr8	protein_coding	38326352	38268655	3.82975e+07	1.37816	OPL+ONL	FGFR1
ENSG00000099204	ABLIM1	chr10	protein_coding	116444414	116190868	116317641	1.37769	GCL	ABLIM1
ENSG00000066468	FGFR2	chr10	protein_coding	123357972	123237843	1.23298e+08	1.37659	INL	FGFR2
ENSG00000096717	SIRT1	chr10	protein_coding	69678147	69644426	6.96613e+07	1.37629	GCC	SIRT1
ENSG00000081189	MEF2C	chr5	protein_coding	88199922	88014057	8.8107e+07	1.36961	CSI	MEF2C
ENSG00000105974	CAV1	chr7	protein_coding	116201239	116164838	1.16183e+08	1.36374	IPL	CAV1
ENSG00000116478	HDAC1	chr1	protein_coding	32799224	32757707	3.27785e+07	1.36289	PS	HDAC1
ENSG00000068305	MEF2A	chr15	protein_coding	100256629	100106132	1.00181e+08	1.36283	PS	MEF2A
ENSG00000145675	PIK3R1	chr5	protein_coding	67597649	67511583	67554616	1.36255	GCC	PIK3R1
ENSG00000106571	GLI3	chr7	protein_coding	42276618	42000547	4.21386e+07	1.3624	OPL+ONL	GLI3
ENSG00000164175	SLC45A2	chr5	protein_coding	33984780	33944720	33964750	1.36146	RPE+BM	SLC45A2
ENSG00000159251	ACTC1	chr15	protein_coding	35087927	35080296	3.50841e+07	1.35991	RNFL	ACTC1
ENSG00000151914	DST	chr6	protein_coding	56819426	56322784	56571105	1.35977	RPE+BM	DST
ENSG00000146648	EGFR	chr7	protein_coding	55275031	55086724	5.51809e+07	1.35832	PS	EGFR
ENSG00000082701	GSK3B	chr3	protein_coding	119813264	119540801	1.19677e+08	1.35547	OPL+ONL	GSK3B
ENSG00000205403	CFI	chr4	protein_coding	110723335	110661847	110692591	1.35542	PS	CFI
ENSG00000166482	MFAP4	chr17	protein_coding	19290532	19286754	19288643	1.35331	GCC	MFAP4
ENSG00000163430	FSTL1	chr3	protein_coding	120169918	120113060	120141489	1.35323	CSI	FSTL1
ENSG00000172819	RARG	chr12	protein_coding	53626040	53604349	5.36152e+07	1.349	CSI	RARG
ENSG00000058085	LAMC2	chr1	protein_coding	183214262	183155173	1.83185e+08	1.34561	RPE+BM	LAMC2
ENSG00000187098	MITF	chr3	protein_coding	70017488	69788585	6.9903e+07	1.34373	PS	MITF
ENSG00000072110	ACTN1	chr14	protein_coding	69446083	69340839	69393461	1.34066	RPE+BM	ACTN1
ENSG00000154188	ANGPT1	chr8	protein_coding	108510254	108261709	1.08386e+08	1.34054	RPE+BM	ANGPT1
ENSG00000149257	SERPINH1	chr11	protein_coding	75283849	75273100	7.52785e+07	1.3352	RPE+BM	SERPINH1
ENSG00000132170	PPARG	chr3	protein_coding	12475855	12329348	1.24026e+07	1.3327	RPE+BM	PPARG
ENSG00000082512	TRAF5	chr1	protein_coding	211548286	211499956	211524121	1.33112	CSI	TRAF5
ENSG00000067560	RHOA	chr3	protein_coding	49449526	49396578	49423052	1.32729	RPE+BM	RHOA
ENSG00000171316	CHD7	chr8	protein_coding	61780586	61591323	6.1686e+07	1.32435	OPL+ONL	CHD7
ENSG00000142208	AKT1	chr14	protein_coding	105262080	105235686	105248883	1.32427	GCC	AKT1
ENSG00000134853	PDGFRA	chr4	protein_coding	55164412	55095263	5.51298e+07	1.31801	OPL+ONL	PDGFRA
ENSG00000130402	ACTN4	chr19	protein_coding	39221171	39138266	3.91797e+07	1.31791	RPE+BM	ACTN4
ENSG00000125968	ID1	chr20	protein_coding	30194317	30193085	30193701	1.3127	RPE+BM	ID1
ENSG00000124813	RUNX2	chr6	protein_coding	45518819	45296053	45407436	1.31264	RPE+BM	RUNX2
ENSG00000136238	RAC1	chr7	protein_coding	6443598	6414125	6.42886e+06	1.31125	RNFL	RAC1
ENSG00000198732	SMOC1	chr14	protein_coding	70499083	70346113	70422598	1.31075	CSI	SMOC1
ENSG00000114251	WNT5A	chr3	protein_coding	55521670	55499742	55510706	1.31014	CSI	WNT5A
ENSG00000176692	FOXC2	chr16	protein_coding	86602537	86600856	8.66017e+07	1.30489	PS	FOXC2
ENSG00000221983	UBA52	chr19	protein_coding	18688270	18682613	1.86854e+07	1.3042	RPE+BM	UBA52
ENSG00000111276	CDKN1B	chr12	protein_coding	12875316	12870203	1.28728e+07	1.30155	PS	CDKN1B
ENSG00000185551	NR2F2	chr15	protein_coding	96883492	96869156	96876324	1.3	OPL+ONL	NR2F2
ENSG00000112619	PRPH2	chr6	protein_coding	42690358	42664332	42677345	1.2995	OPL+ONL	PRPH2
ENSG00000105327	BBC3	chr19	protein_coding	47736023	47724078	4.77301e+07	1.29592	INL	BBC3
ENSG00000145675	PIK3R1	chr5	protein_coding	67597649	67511583	67554616	1.29305	GCL	PIK3R1
ENSG00000127616	SMARCA4	chr19	protein_coding	11172958	11071597	1.11223e+07	1.29202	GCL	SMARCA4
ENSG00000134250	NOTCH2	chr1	protein_coding	120612317	120454175	120533246	1.29186	CSI	NOTCH2
ENSG00000197766	CFD	chr19	protein_coding	863610	859664	861637	1.2917	RPE+BM	NA
ENSG00000186868	MAPT	chr17	protein_coding	44105699	43971747	44038723	1.29015	GCC	MAPT
ENSG00000153234	NR4A2	chr2	protein_coding	157189287	157180943	157185115	1.28641	RPE+BM	NR4A2
ENSG00000162337	LRP5	chr11	protein_coding	68216743	68080076	6.81484e+07	1.28529	CSI	LRP5
ENSG00000179588	ZFPM1	chr16	protein_coding	88601574	88520013	8.85608e+07	1.2841	RPE+BM	ZFPM1
ENSG00000205213	LGR4	chr11	protein_coding	27494334	27387507	2.74409e+07	1.2772	RNFL	LGR4
ENSG00000114315	HES1	chr3	protein_coding	193856401	193853930	1.93855e+08	1.27546	INL	HES1
ENSG00000185527	PDE6G	chr17	protein_coding	79623607	79617488	7.96205e+07	1.27504	RPE+BM	PDE6G
ENSG00000164741	DLC1	chr8	protein_coding	13372429	12940871	13156650	1.26909	INL	DLC1
ENSG00000099250	NRP1	chr10	protein_coding	33623833	33466418	3.35451e+07	1.26895	CSI	NRP1
ENSG00000166147	FBN1	chr15	protein_coding	48937985	48700502	4.88192e+07	1.26576	IPL	FBN1
ENSG00000074416	MGLL	chr3	protein_coding	127542093	127407904	1.27475e+08	1.26475	INL	MGLL
ENSG00000171791	BCL2	chr18	protein_coding	60986613	60790578	6.08886e+07	1.26203	GCL	BCL2
ENSG00000168036	CTNNB1	chr3	protein_coding	41281939	41240941	41261440	1.26184	GCC	CTNNB1
ENSG00000169031	COL4A3	chr2	protein_coding	228179508	228029280	228104394	1.2605	CSI	COL4A3
ENSG00000152049	KCNE4	chr2	protein_coding	223920357	223916647	223918502	1.26035	CSI	KCNE4
ENSG00000128573	FOXP2	chr7	protein_coding	114333827	113726364	1.1403e+08	1.26004	RNFL	FOXP2
ENSG00000176887	SOX11	chr2	protein_coding	5841517	5832798	5.83716e+06	1.2563	RPE+BM	SOX11
ENSG00000175166	PSMD2	chr3	protein_coding	184026842	184016885	1.84022e+08	1.25488	CSI	PSMD2
ENSG00000095303	PTGS1	chr9	protein_coding	125157982	125132808	125145395	1.25486	RPE+BM	PTGS1
ENSG00000081479	LRP2	chr2	protein_coding	170219122	169983618	170101370	1.2521	INL	LRP2
ENSG00000224389	C4B	chr6	protein_coding	3256040	3235414	3245727	1.25186	RPE+BM	C4B
ENSG00000164116	GUCY1A3	chr4	protein_coding	156658214	156587861	1.56623e+08	1.25092	RPE+BM	GUCY1A3
ENSG00000142208	AKT1	chr14	protein_coding	105262080	105235686	105248883	1.25053	OPL+ONL	AKT1
ENSG00000051523	CYBA	chr16	protein_coding	88717492	88709696	88713594	1.24992	RPE+BM	CYBA
ENSG00000153944	MSI2	chr17	protein_coding	55757299	55333930	5.55456e+07	1.24805	IPL	MSI2
ENSG00000139687	RB1	chr13	protein_coding	49056026	48877882	48966954	1.24772	INL	RB1
ENSG00000100292	HMOX1	chr22	protein_coding	35790207	35777059	35783633	1.24726	RPE+BM	HMOX1
ENSG00000129757	CDKN1C	chr11	protein_coding	2906995	2904447	2905721	1.24602	OPL+ONL	CDKN1C
ENSG00000164690	SHH	chr7	protein_coding	155604967	155595557	155600262	1.24488	GCC	SHH
ENSG00000196628	TCF4	chr18	protein_coding	53303224	52889561	5.30964e+07	1.24302	INL	TCF4
ENSG00000173039	RELA	chr11	protein_coding	65430443	65421066	6.54258e+07	1.24298	OPL+ONL	RELA
ENSG00000005882	PDK2	chr17	protein_coding	48188733	48172100	4.81804e+07	1.24283	CSI	PDK2
ENSG00000151577	DRD3	chr3	protein_coding	113918254	113847498	113882876	1.24034	RPE+BM	DRD3
ENSG00000171560	FGA	chr4	protein_coding	155511897	155504279	155508088	1.2392	RPE+BM	FGA
ENSG00000204388	HSPA1B	chr6	protein_coding	3091686	3089162	3090424	1.23846	INL	HSPA1B
ENSG00000116701	NCF2	chr1	protein_coding	183560056	183524696	183542376	1.23186	RPE+BM	NCF2
ENSG00000125378	BMP4	chr14	protein_coding	54423554	54416454	54420004	1.22896	IPL	BMP4
ENSG00000118242	MREG	chr2	protein_coding	216878346	216807313	2.16843e+08	1.22884	RPE+BM	MREG
ENSG00000144381	HSPD1	chr2	protein_coding	198364998	198351307	1.98358e+08	1.22833	CSI	HSPD1
ENSG00000184058	TBX1	chr22	protein_coding	19771112	19744225	1.97577e+07	1.22728	INL	TBX1
ENSG00000184009	ACTG1	chr17	protein_coding	79479892	79476996	79478444	1.22708	RPE+BM	ACTG1
ENSG00000163064	EN1	chr2	protein_coding	119605759	119599746	1.19603e+08	1.22534	CSI	EN1
ENSG00000112333	NR2E1	chr6	protein_coding	108510013	108487261	108498637	1.22208	IPL	NR2E1
ENSG00000253729	PRKDC	chr8	protein_coding	48872743	48685668	4.87792e+07	1.21621	RNFL	PRKDC
ENSG00000162298	SYVN1	chr11	protein_coding	64902003	64894750	6.48984e+07	1.21533	RPE+BM	SYVN1
ENSG00000149295	DRD2	chr11	protein_coding	113346001	113280316	1.13313e+08	1.21091	CSI	DRD2
ENSG00000166278	C2	chr6	protein_coding	3199039	3151143	3175091	1.20917	RPE+BM	C2
ENSG00000162551	ALPL	chr1	protein_coding	21904905	21835857	21870381	1.20881	RPE+BM	ALPL
ENSG00000167244	IGF2	chr11	protein_coding	2170833	2150341	2160587	1.20869	GCL	IGF2
ENSG00000145675	PIK3R1	chr5	protein_coding	67597649	67511583	67554616	1.20778	PS	PIK3R1
ENSG00000176788	BASP1	chr5	protein_coding	17276954	17216931	1.72469e+07	1.20739	PS	BASP1
ENSG00000121039	RDH10	chr8	protein_coding	74237520	74206836	74222178	1.20632	OPL+ONL	RDH10
ENSG00000132329	RAMP1	chr2	protein_coding	238820755	238768186	2.38794e+08	1.20456	CSI	RAMP1
ENSG00000115211	EIF2B4	chr2	protein_coding	27593324	27587218	27590271	1.20367	INL	EIF2B4
ENSG00000101680	LAMA1	chr18	protein_coding	7117813	6941742	7.02978e+06	1.20328	RPE+BM	LAMA1
ENSG00000007372	PAX6	chr11	protein_coding	31839509	31806339	31822924	1.20071	IPL	PAX6
ENSG00000105974	CAV1	chr7	protein_coding	116201239	116164838	1.16183e+08	1.1987	INL	CAV1
ENSG00000141867	BRD4	chr19	protein_coding	15391262	15348300	15369781	1.19748	RPE+BM	NA
ENSG00000146648	EGFR	chr7	protein_coding	55275031	55086724	5.51809e+07	1.19603	RNFL	EGFR
ENSG00000105974	CAV1	chr7	protein_coding	116201239	116164838	1.16183e+08	1.1941	GCL	CAV1
ENSG00000153944	MSI2	chr17	protein_coding	55757299	55333930	5.55456e+07	1.19052	RNFL	MSI2
ENSG00000075223	SEMA3C	chr7	protein_coding	80548667	80371853	80460260	1.18938	GCC	SEMA3C
ENSG00000183807	FAM162B	chr6	protein_coding	117086886	117073359	1.1708e+08	1.18912	RPE+BM	FAM162B
ENSG00000123374	CDK2	chr12	protein_coding	56366573	56360552	5.63636e+07	1.18807	INL	CDK2
ENSG00000077522	ACTN2	chr1	protein_coding	236927927	236849753	236888840	1.18713	RPE+BM	ACTN2
ENSG00000049540	ELN	chr7	protein_coding	73484236	73442118	73463177	1.18591	IPL	ELN
ENSG00000184009	ACTG1	chr17	protein_coding	79479892	79476996	79478444	1.18194	GCL	ACTG1
ENSG00000179639	FCER1A	chr1	protein_coding	159278014	159259503	1.59269e+08	1.18099	CSI	FCER1A
ENSG00000145675	PIK3R1	chr5	protein_coding	67597649	67511583	67554616	1.1782	RNFL	PIK3R1
ENSG00000196169	KIF19	chr17	protein_coding	72351959	72322350	7.23372e+07	1.17738	CSI	KIF19
ENSG00000082701	GSK3B	chr3	protein_coding	119813264	119540801	1.19677e+08	1.17695	CSI	GSK3B
ENSG00000171747	LGALS4	chr19	protein_coding	39303740	39292310	39298025	1.17691	RPE+BM	NA
ENSG00000130164	LDLR	chr19	protein_coding	11244505	11200037	11222271	1.17421	IPL	LDLR
ENSG00000173372	C1QA	chr1	protein_coding	22966175	22963117	22964646	1.17259	PS	C1QA
ENSG00000132383	RPA1	chr17	protein_coding	1802848	1733272	1768060	1.17224	GCC	RPA1
ENSG00000164924	YWHAZ	chr8	protein_coding	101965623	101930803	101948213	1.17146	RNFL	YWHAZ
ENSG00000132185	FCRLA	chr1	protein_coding	161684142	161676761	1.6168e+08	1.16852	CSI	NA
ENSG00000117139	KDM5B	chr1	protein_coding	202777549	202696531	202737040	1.16769	CSI	NA
ENSG00000117707	PROX1	chr1	protein_coding	214214847	214161277	214188062	1.16767	GCL	PROX1
ENSG00000185630	PBX1	chr1	protein_coding	164821060	164528596	164674828	1.16501	RPE+BM	NA
ENSG00000068078	FGFR3	chr4	protein_coding	1810599	1795038	1.80282e+06	1.165	GCL	FGFR3
ENSG00000111537	IFNG	chr12	protein_coding	68553521	68548549	68551035	1.16312	RNFL	IFNG
ENSG00000057657	PRDM1	chr6	protein_coding	106557814	106534194	106546004	1.1616	OPL+ONL	PRDM1
ENSG00000142192	APP	chr21	protein_coding	27543446	27252860	27398153	1.16112	GCL	APP
ENSG00000170606	HSPA4	chr5	protein_coding	132440709	132387661	132414185	1.16017	INL	HSPA4
ENSG00000104365	IKBKB	chr8	protein_coding	42190171	42128819	42159495	1.15731	RPE+BM	IKBKB
ENSG00000165280	VCP	chr9	protein_coding	35072739	35056064	3.50644e+07	1.15593	INL	VCP
ENSG00000171105	INSR	chr19	protein_coding	7294011	7112265	7203138	1.15336	PS	INSR
ENSG00000109819	PPARGC1A	chr4	protein_coding	23891700	23793643	2.38427e+07	1.15199	INL	PPARGC1A
ENSG00000081189	MEF2C	chr5	protein_coding	88199922	88014057	8.8107e+07	1.15135	GCL	MEF2C
ENSG00000166147	FBN1	chr15	protein_coding	48937985	48700502	4.88192e+07	1.14636	GCC	FBN1
ENSG00000135679	MDM2	chr12	protein_coding	69239324	69201951	6.92206e+07	1.14605	RPE+BM	MDM2
ENSG00000124762	CDKN1A	chr6	protein_coding	36655116	36644236	36649676	1.14516	GCC	CDKN1A
ENSG00000100393	EP300	chr22	protein_coding	41576081	41488613	41532347	1.14455	GCC	EP300
ENSG00000112936	C7	chr5	protein_coding	40983042	40909598	40946320	1.14148	RPE+BM	C7
ENSG00000117748	RPA2	chr1	protein_coding	28241308	28218035	2.82297e+07	1.14121	GCC	RPA2
ENSG00000179344	HLA-DQB1	chr6	protein_coding	4080111	4072510	4.07631e+06	1.13956	RPE+BM	HLA-DQB1
ENSG00000125378	BMP4	chr14	protein_coding	54423554	54416454	54420004	1.13909	RNFL	BMP4
ENSG00000105974	CAV1	chr7	protein_coding	116201239	116164838	1.16183e+08	1.13727	CSI	CAV1
ENSG00000172037	LAMB2	chr3	protein_coding	49170599	49158546	4.91646e+07	1.13707	RPE+BM	LAMB2
ENSG00000143632	ACTA1	chr1	protein_coding	229569843	229566992	2.29568e+08	1.13592	RNFL	ACTA1
ENSG00000189430	NCR1	chr19	protein_coding	55424439	55417507	55420973	1.13419	OPL+ONL	NCR1
ENSG00000068305	MEF2A	chr15	protein_coding	100256629	100106132	1.00181e+08	1.13226	GCC	MEF2A
ENSG00000139219	COL2A1	chr12	protein_coding	48398285	48366747	48382516	1.13217	RPE+BM	COL2A1
ENSG00000189433	GJB4	chr1	protein_coding	35229325	35225341	35227333	1.13191	CSI	NA
ENSG00000089159	PXN	chr12	protein_coding	120703574	120648241	1.20676e+08	1.12896	CSI	PXN
ENSG00000115594	IL1R1	chr2	protein_coding	102796334	102686835	1.02742e+08	1.12895	RPE+BM	IL1R1
ENSG00000204956	PCDHGA1	chr5	protein_coding	140892546	140710251	1.40801e+08	1.12894	RPE+BM	PCDHGA1
ENSG00000065320	NTN1	chr17	protein_coding	9147317	8924858	9.03609e+06	1.12858	GCC	NTN1
ENSG00000171316	CHD7	chr8	protein_coding	61780586	61591323	6.1686e+07	1.12828	RNFL	CHD7
ENSG00000101144	BMP7	chr20	protein_coding	55841707	55743808	5.57928e+07	1.12775	INL	BMP7
ENSG00000075213	SEMA3A	chr7	protein_coding	83824217	83587658	8.37059e+07	1.12621	INL	SEMA3A
ENSG00000121281	ADCY7	chr16	protein_coding	50344440	50300450	50322445	1.12597	GCC	ADCY7
ENSG00000165280	VCP	chr9	protein_coding	35072739	35056064	3.50644e+07	1.12554	GCC	VCP
ENSG00000189056	RELN	chr7	protein_coding	103629963	103112230	1.03371e+08	1.12546	RPE+BM	RELN
ENSG00000120088	CRHR1	chr17	protein_coding	1170453	954314	1.06238e+06	1.12375	GCC	NA
ENSG00000133056	PIK3C2B	chr1	protein_coding	204459474	204391757	2.04426e+08	1.12363	CSI	NA
ENSG00000186868	MAPT	chr17	protein_coding	44105699	43971747	44038723	1.12	GCL	MAPT
ENSG00000172005	MAL	chr2	protein_coding	95719737	95691399	95705568	1.11881	RPE+BM	NA
ENSG00000117707	PROX1	chr1	protein_coding	214214847	214161277	214188062	1.11732	OPL+ONL	PROX1
ENSG00000145649	GZMA	chr5	protein_coding	54406080	54398473	5.44023e+07	1.11717	RPE+BM	GZMA
ENSG00000110047	EHD1	chr11	protein_coding	64647185	64620198	6.46337e+07	1.11675	RPE+BM	EHD1
ENSG00000117707	PROX1	chr1	protein_coding	214214847	214161277	214188062	1.11643	RNFL	PROX1
ENSG00000099860	GADD45B	chr19	protein_coding	2478257	2476122	2.47719e+06	1.11616	RPE+BM	NA
ENSG00000196419	XRCC6	chr22	protein_coding	42060052	42017166	42038609	1.11442	RNFL	XRCC6
ENSG00000115306	SPTBN1	chr2	protein_coding	54898583	54683453	54791018	1.11407	PS	SPTBN1
ENSG00000172531	PPP1CA	chr11	protein_coding	67169376	67165651	6.71675e+07	1.11395	PS	PPP1CA
ENSG00000080815	PSEN1	chr14	protein_coding	73690399	73603142	7.36468e+07	1.11304	OPL+ONL	PSEN1
ENSG00000159692	CTBP1	chr4	protein_coding	1242908	1205227	1.22407e+06	1.1122	RNFL	CTBP1
ENSG00000165895	ARHGAP42	chr11	protein_coding	100861656	100558406	100710031	1.11211	RPE+BM	ARHGAP42
ENSG00000091136	LAMB1	chr7	protein_coding	107643804	107564245	1.07604e+08	1.11102	RPE+BM	LAMB1
ENSG00000240505	TNFRSF13B	chr17	protein_coding	16875402	16842397	1.68589e+07	1.109	CSI	TNFRSF13B
ENSG00000171316	CHD7	chr8	protein_coding	61780586	61591323	6.1686e+07	1.1085	INL	CHD7
ENSG00000100393	EP300	chr22	protein_coding	41576081	41488613	41532347	1.10804	RPE+BM	EP300
ENSG00000121898	CPXM2	chr10	protein_coding	125651500	125505151	1.25578e+08	1.10482	RPE+BM	CPXM2
ENSG00000253846	PCDHGA10	chr5	protein_coding	140892546	140792742	140842644	1.10414	RPE+BM	PCDHGA10
ENSG00000142168	SOD1	chr21	protein_coding	33041243	33031934	3.30366e+07	1.10349	INL	SOD1
ENSG00000131711	MAP1B	chr5	protein_coding	71505397	71403117	71454257	1.103	GCC	MAP1B
ENSG00000171552	BCL2L1	chr20	protein_coding	30310656	30252260	30281458	1.10183	INL	BCL2L1
ENSG00000155511	GRIA1	chr5	protein_coding	153193429	152870083	153031756	1.10181	RPE+BM	GRIA1
ENSG00000171316	CHD7	chr8	protein_coding	61780586	61591323	6.1686e+07	1.10096	GCC	CHD7
ENSG00000137745	MMP13	chr11	protein_coding	102826463	102813720	1.0282e+08	1.09717	CSI	NA
ENSG00000179915	NRXN1	chr2	protein_coding	51259674	50145642	50702658	1.09633	RPE+BM	NA
ENSG00000187837	HIST1H1C	chr6	protein_coding	26056699	26055967	26056333	1.09601	PS	HIST1H1C
ENSG00000159251	ACTC1	chr15	protein_coding	35087927	35080296	3.50841e+07	1.09593	GCC	ACTC1
ENSG00000081189	MEF2C	chr5	protein_coding	88199922	88014057	8.8107e+07	1.09514	GCC	MEF2C
ENSG00000151090	THRB	chr3	protein_coding	24536313	24158644	2.43475e+07	1.09457	INL	THRB
ENSG00000154133	ROBO4	chr11	protein_coding	124767831	124754113	124760972	1.09417	CSI	NA
ENSG00000204463	BAG6	chr6	protein_coding	3130096	3116415	3.12326e+06	1.09347	IPL	BAG6
ENSG00000253731	PCDHGA6	chr5	protein_coding	140892546	140753650	140823098	1.09249	RPE+BM	NA
ENSG00000186868	MAPT	chr17	protein_coding	44105699	43971747	44038723	1.09114	RNFL	MAPT
ENSG00000113916	BCL6	chr3	protein_coding	187463513	187439164	1.87451e+08	1.09066	GCL	BCL6
ENSG00000184845	DRD1	chr5	protein_coding	174871163	174867674	1.74869e+08	1.08802	CSI	DRD1
ENSG00000105392	CRX	chr19	protein_coding	48346586	48325098	48335842	1.08745	OPL+ONL	CRX
ENSG00000081853	PCDHGA2	chr5	protein_coding	140892546	140718326	140805436	1.08653	RPE+BM	NA
ENSG00000163914	RHO	chr3	protein_coding	129254187	129247481	129250834	1.08566	RPE+BM	RHO
ENSG00000136750	GAD2	chr10	protein_coding	26593491	26505235	26549363	1.08542	RPE+BM	GAD2
ENSG00000099204	ABLIM1	chr10	protein_coding	116444414	116190868	116317641	1.08476	INL	ABLIM1
ENSG00000115107	STEAP3	chr2	protein_coding	120023227	119981383	120002305	1.08375	RPE+BM	NA
ENSG00000124766	SOX4	chr6	protein_coding	21598849	21593971	21596410	1.08341	INL	SOX4
ENSG00000106070	GRB10	chr7	protein_coding	50861159	50657759	50759459	1.08336	OPL+ONL	GRB10
ENSG00000125148	MT2A	chr16	protein_coding	56643409	56642477	56642943	1.08311	RPE+BM	MT2A
ENSG00000198963	RORB	chr9	protein_coding	77302117	77112251	77207184	1.08093	PS	RORB
ENSG00000112619	PRPH2	chr6	protein_coding	42690358	42664332	42677345	1.07902	PS	PRPH2
ENSG00000135903	PAX3	chr2	protein_coding	223163715	223064605	223114160	1.07866	CSI	PAX3
ENSG00000151914	DST	chr6	protein_coding	56819426	56322784	56571105	1.07709	PS	DST
ENSG00000066468	FGFR2	chr10	protein_coding	123357972	123237843	1.23298e+08	1.07706	CSI	FGFR2
ENSG00000102755	FLT1	chr13	protein_coding	29069265	28874482	2.89719e+07	1.07617	PS	FLT1
ENSG00000171105	INSR	chr19	protein_coding	7294011	7112265	7203138	1.07493	INL	INSR
ENSG00000115414	FN1	chr2	protein_coding	216300791	216225178	2.16263e+08	1.0737	RPE+BM	NA
ENSG00000148180	GSN	chr9	protein_coding	124095120	124030379	1.24063e+08	1.07345	PS	GSN
ENSG00000183098	GPC6	chr13	protein_coding	95060273	93879077	94469675	1.0722	PS	GPC6
ENSG00000047457	CP	chr3	protein_coding	148939832	148880196	148910014	1.0716	CSI	CP
ENSG00000253953	PCDHGB4	chr5	protein_coding	140892546	140767451	1.4083e+08	1.07121	RPE+BM	NA
ENSG00000163659	TIPARP	chr3	protein_coding	156424557	156392204	1.56408e+08	1.06993	CSI	NA
ENSG00000198822	GRM3	chr7	protein_coding	86494192	86273229	8.63837e+07	1.06981	RPE+BM	GRM3
ENSG00000196735	HLA-DQA1	chr6	protein_coding	32611429	32605182	3.26083e+07	1.06945	PS	HLA-DQA1
ENSG00000187098	MITF	chr3	protein_coding	70017488	69788585	6.9903e+07	1.06804	RNFL	MITF
ENSG00000073060	SCARB1	chr12	protein_coding	125348519	125262173	125305346	1.06683	INL	SCARB1
ENSG00000173898	SPTBN2	chr11	protein_coding	66488870	66452719	6.64708e+07	1.06667	PS	SPTBN2
ENSG00000183036	PCP4	chr21	protein_coding	41301322	41239346	41270334	1.06606	RPE+BM	PCP4
ENSG00000142192	APP	chr21	protein_coding	27543446	27252860	27398153	1.06525	GCC	APP
ENSG00000196591	HDAC2	chr6	protein_coding	114292359	114257319	114274839	1.06454	PS	HDAC2
ENSG00000197386	HTT	chr4	protein_coding	3245687	3076236	3.16096e+06	1.06449	GCL	HTT
ENSG00000131711	MAP1B	chr5	protein_coding	71505397	71403117	71454257	1.06188	GCL	MAP1B
ENSG00000153993	SEMA3D	chr7	protein_coding	84751247	84624871	84688059	1.06181	RPE+BM	SEMA3D
ENSG00000105221	AKT2	chr19	protein_coding	40791302	40736223	4.07638e+07	1.06017	RNFL	AKT2
ENSG00000104044	OCA2	chr15	protein_coding	28344458	28000020	28172239	1.06013	GCL	OCA2
ENSG00000077092	RARB	chr3	protein_coding	25639422	25215822	25427622	1.05959	RPE+BM	NA
ENSG00000109819	PPARGC1A	chr4	protein_coding	23891700	23793643	2.38427e+07	1.0594	RNFL	PPARGC1A
ENSG00000168036	CTNNB1	chr3	protein_coding	41281939	41240941	41261440	1.05917	RNFL	CTNNB1
ENSG00000198648	STK39	chr2	protein_coding	169104105	168810529	168957317	1.05842	PS	STK39
ENSG00000105974	CAV1	chr7	protein_coding	116201239	116164838	1.16183e+08	1.05812	GCC	CAV1
ENSG00000140443	IGF1R	chr15	protein_coding	99507759	99191767	99349763	1.05727	OPL+ONL	IGF1R
ENSG00000135218	CD36	chr7	protein_coding	80303734	80231503	8.02676e+07	1.05671	INL	CD36
ENSG00000253537	PCDHGA7	chr5	protein_coding	140892546	140762305	1.40827e+08	1.05501	RPE+BM	NA
ENSG00000135549	PKIB	chr6	protein_coding	123047518	122793061	1.2292e+08	1.05372	GCC	PKIB
ENSG00000166147	FBN1	chr15	protein_coding	48937985	48700502	4.88192e+07	1.0528	INL	FBN1
ENSG00000118689	FOXO3	chr6	protein_coding	109005971	108881025	108943498	1.05256	RNFL	FOXO3
ENSG00000122786	CALD1	chr7	protein_coding	134655480	134464163	1.3456e+08	1.05197	CSI	CALD1
ENSG00000153071	DAB2	chr5	protein_coding	39425335	39371775	39398555	1.05177	RNFL	DAB2
ENSG00000168959	GRM5	chr11	protein_coding	88796846	88237743	8.85173e+07	1.05071	RPE+BM	NA
ENSG00000114349	GNAT1	chr3	protein_coding	50235129	50229042	5.02321e+07	1.05056	PS	GNAT1
ENSG00000133119	RFC3	chr13	protein_coding	34540695	34392205	34466450	1.04932	IPL	RFC3
ENSG00000262209	PCDHGB3	chr5	protein_coding	140892546	140749961	1.40821e+08	1.04887	RPE+BM	NA
ENSG00000122641	INHBA	chr7	protein_coding	41742706	41728600	41735653	1.04881	CSI	INHBA
ENSG00000221983	UBA52	chr19	protein_coding	18688270	18682613	1.86854e+07	1.04868	CSI	UBA52
ENSG00000139329	LUM	chr12	protein_coding	91505542	91497231	9.15014e+07	1.04775	RPE+BM	LUM
ENSG00000167994	RAB3IL1	chr11	protein_coding	61687741	61664767	61676254	1.04701	CSI	NA
ENSG00000162687	KCNT2	chr1	protein_coding	196577561	196194909	196386235	1.04642	RPE+BM	NA
ENSG00000134982	APC	chr5	protein_coding	112181936	112043201	1.12113e+08	1.04548	OPL+ONL	APC
ENSG00000187098	MITF	chr3	protein_coding	70017488	69788585	6.9903e+07	1.04457	INL	MITF
ENSG00000148516	ZEB1	chr10	protein_coding	31818742	31608100	31713421	1.04396	RPE+BM	ZEB1
ENSG00000100393	EP300	chr22	protein_coding	41576081	41488613	41532347	1.04382	CSI	EP300
ENSG00000111276	CDKN1B	chr12	protein_coding	12875316	12870203	1.28728e+07	1.04321	OPL+ONL	CDKN1B
ENSG00000099204	ABLIM1	chr10	protein_coding	116444414	116190868	116317641	1.04186	GCC	ABLIM1
ENSG00000196482	ESRRG	chr1	protein_coding	217311097	216676587	216993842	1.03927	GCC	ESRRG
ENSG00000185532	PRKG1	chr10	protein_coding	54058110	52750910	53404510	1.03907	RPE+BM	PRKG1
ENSG00000068078	FGFR3	chr4	protein_coding	1810599	1795038	1.80282e+06	1.03823	INL	FGFR3
ENSG00000117139	KDM5B	chr1	protein_coding	202777549	202696531	202737040	1.03793	GCC	KDM5B
ENSG00000117139	KDM5B	chr1	protein_coding	202777549	202696531	202737040	1.03724	GCL	KDM5B
ENSG00000054654	SYNE2	chr14	protein_coding	64693167	64319682	6.45064e+07	1.03663	OPL+ONL	SYNE2
ENSG00000156966	B3GNT7	chr2	protein_coding	232265875	232260334	2.32263e+08	1.03622	RPE+BM	NA
ENSG00000171862	PTEN	chr10	protein_coding	89728532	89623194	89675863	1.03561	GCL	PTEN
ENSG00000197299	BLM	chr15	protein_coding	91358692	91260557	9.13096e+07	1.03503	INL	BLM
ENSG00000183044	ABAT	chr16	protein_coding	8878432	8768443	8.82344e+06	1.03385	RPE+BM	ABAT
ENSG00000132383	RPA1	chr17	protein_coding	1802848	1733272	1768060	1.03381	GCL	RPA1
ENSG00000198793	MTOR	chr1	protein_coding	11322608	11166587	1.12446e+07	1.03345	RNFL	MTOR
ENSG00000104237	RP1	chr8	protein_coding	55543394	55528626	55536010	1.03323	RPE+BM	RP1
ENSG00000114491	UMPS	chr3	protein_coding	124468119	124449212	1.24459e+08	1.03264	CSI	NA
ENSG00000091831	ESR1	chr6	protein_coding	152424408	152011630	152218019	1.03146	RNFL	ESR1
ENSG00000030110	BAK1	chr6	protein_coding	33548070	33540322	33544196	1.03146	IPL	BAK1
ENSG00000081237	PTPRC	chr1	protein_coding	198726605	198608097	198667351	1.03114	CSI	NA
ENSG00000188612	SUMO2	chr17	protein_coding	73179098	73163824	73171461	1.03084	GCC	NA
ENSG00000137731	FXYD2	chr11	protein_coding	117698807	117690789	117694798	1.03034	RPE+BM	NA
ENSG00000117707	PROX1	chr1	protein_coding	214214847	214161277	214188062	1.02992	GCC	PROX1
ENSG00000095015	MAP3K1	chr5	protein_coding	56191978	56110899	5.61514e+07	1.02959	RPE+BM	NA
ENSG00000132842	AP3B1	chr5	protein_coding	77590579	77298149	77444364	1.02933	RPE+BM	NA
ENSG00000163132	MSX1	chr4	protein_coding	4865660	4861391	4.86353e+06	1.0288	CSI	MSX1
ENSG00000096717	SIRT1	chr10	protein_coding	69678147	69644426	6.96613e+07	1.02868	RNFL	SIRT1
ENSG00000132535	DLG4	chr17	protein_coding	7123369	7093209	7108289	1.02799	GCL	DLG4
ENSG00000129071	MBD4	chr3	protein_coding	129159022	129149786	129154404	1.02764	CSI	NA
ENSG00000170891	CYTL1	chr4	protein_coding	5021197	5016313	5018755	1.02762	CSI	CYTL1
ENSG00000148498	PARD3	chr10	protein_coding	35104253	34398487	34751370	1.02749	RPE+BM	PARD3
ENSG00000176692	FOXC2	chr16	protein_coding	86602537	86600856	8.66017e+07	1.02644	INL	FOXC2
ENSG00000125398	SOX9	chr17	protein_coding	70122560	70117160	70119860	1.0262	INL	SOX9
ENSG00000068078	FGFR3	chr4	protein_coding	1810599	1795038	1.80282e+06	1.02453	RPE+BM	FGFR3
ENSG00000070785	EIF2B3	chr1	protein_coding	45452394	45316193	4.53843e+07	1.0245	INL	EIF2B3
ENSG00000186350	RXRA	chr9	protein_coding	137332432	137218308	137275370	1.02317	RPE+BM	RXRA
ENSG00000173039	RELA	chr11	protein_coding	65430443	65421066	6.54258e+07	1.023	INL	RELA
ENSG00000254122	PCDHGB7	chr5	protein_coding	140892548	140797259	1.40845e+08	1.02297	RPE+BM	NA
ENSG00000185630	PBX1	chr1	protein_coding	164821060	164528596	164674828	1.02295	INL	PBX1
ENSG00000169855	ROBO1	chr3	protein_coding	79817059	78646387	79231723	1.02272	CSI	NA
ENSG00000030110	BAK1	chr6	protein_coding	33548070	33540322	33544196	1.02161	INL	BAK1
ENSG00000180806	HOXC9	chr12	protein_coding	54397120	54393876	54395498	1.0213	CSI	HOXC9
ENSG00000153094	BCL2L11	chr2	protein_coding	111926022	111878490	111902256	1.02116	IPL	BCL2L11
ENSG00000152270	PDE3B	chr11	protein_coding	14893604	14665268	14779436	1.02116	CSI	NA
ENSG00000171862	PTEN	chr10	protein_coding	89728532	89623194	89675863	1.01996	GCC	PTEN
ENSG00000188486	H2AFX	chr11	protein_coding	118966177	118964584	1.18965e+08	1.01955	RPE+BM	NA
ENSG00000006125	AP2B1	chr17	protein_coding	34053436	33914281	3.39839e+07	1.01925	INL	AP2B1
ENSG00000132535	DLG4	chr17	protein_coding	7123369	7093209	7108289	1.01872	GCC	NA
ENSG00000198732	SMOC1	chr14	protein_coding	70499083	70346113	70422598	1.01836	GCC	SMOC1
ENSG00000103126	AXIN1	chr16	protein_coding	402676	337439	370058	1.01811	OPL+ONL	AXIN1
ENSG00000101384	JAG1	chr20	protein_coding	10654694	10618331	1.06365e+07	1.01776	PS	JAG1
ENSG00000151491	EPS8	chr12	protein_coding	15942510	15773074	15857792	1.01705	PS	EPS8
ENSG00000112041	TULP1	chr6	protein_coding	35480679	35465650	3.54732e+07	1.01695	OPL+ONL	TULP1
ENSG00000141384	TAF4B	chr18	protein_coding	23971649	23806846	2.38892e+07	1.01647	GCC	TAF4B
ENSG00000033800	PIAS1	chr15	protein_coding	68480404	68346571	6.84135e+07	1.01589	INL	PIAS1
ENSG00000164742	ADCY1	chr7	protein_coding	45762714	45614124	45688419	1.0152	GCC	ADCY1
ENSG00000091879	ANGPT2	chr8	protein_coding	6420784	6357174	6388979	1.01488	CSI	ANGPT2
ENSG00000148516	ZEB1	chr10	protein_coding	31818742	31608100	31713421	1.01487	OPL+ONL	ZEB1
ENSG00000043355	ZIC2	chr13	protein_coding	100639019	100634025	100636522	1.01485	RNFL	ZIC2
ENSG00000164932	CTHRC1	chr8	protein_coding	104395232	104383742	104389487	1.01463	IPL	CTHRC1
ENSG00000106070	GRB10	chr7	protein_coding	50861159	50657759	50759459	1.0142	IPL	GRB10
ENSG00000100601	ALKBH1	chr14	protein_coding	78174356	78138748	78156552	1.01337	RPE+BM	ALKBH1
ENSG00000163918	RFC4	chr3	protein_coding	186524484	186507681	1.86516e+08	1.01295	IPL	RFC4
ENSG00000165029	ABCA1	chr9	protein_coding	107690527	107543283	107616905	1.01085	RPE+BM	ABCA1
ENSG00000141552	ANAPC11	chr17	protein_coding	79858409	79848665	79853537	1.01021	CSI	NA
ENSG00000135744	AGT	chr1	protein_coding	230850336	230838271	2.30844e+08	1.00927	CSI	NA
ENSG00000049130	KITLG	chr12	protein_coding	88974250	88886569	8.89304e+07	1.00807	RPE+BM	NA
ENSG00000165280	VCP	chr9	protein_coding	35072739	35056064	3.50644e+07	1.00713	PS	VCP
ENSG00000113721	PDGFRB	chr5	protein_coding	149535422	149493401	1.49514e+08	1.00584	OPL+ONL	PDGFRB
ENSG00000147889	CDKN2A	chr9	protein_coding	21994490	21967750	21981120	1.00558	GCC	CDKN2A
ENSG00000149311	ATM	chr11	protein_coding	108239826	108093558	108166692	1.00409	OPL+ONL	ATM
ENSG00000075213	SEMA3A	chr7	protein_coding	83824217	83587658	8.37059e+07	1.00299	IPL	SEMA3A
ENSG00000142192	APP	chr21	protein_coding	27543446	27252860	27398153	1.00176	RNFL	APP
ENSG00000171105	INSR	chr19	protein_coding	7294011	7112265	7203138	1.00139	GCL	INSR
ENSG00000053747	LAMA3	chr18	protein_coding	21535029	21269561	21402295	0.999642	RPE+BM	LAMA3
ENSG00000108515	ENO3	chr17	protein_coding	4860426	4854383	4.8574e+06	0.999622	RPE+BM	ENO3
ENSG00000101670	LIPG	chr18	protein_coding	47119278	47088426	47103852	0.99932	RPE+BM	LIPG
ENSG00000176533	GNG7	chr19	protein_coding	2702746	2511217	2.60698e+06	0.999278	CSI	GNG7
ENSG00000162409	PRKAA2	chr1	protein_coding	57181008	57110989	5.7146e+07	0.9978	GCC	PRKAA2
ENSG00000126351	THRA	chr17	protein_coding	38250120	38218445	3.82343e+07	0.996898	CSI	NA
ENSG00000182446	NPLOC4	chr17	protein_coding	79604138	79523912	79564025	0.994717	RPE+BM	NPLOC4
ENSG00000244731	C4A	chr6	protein_coding	3256039	3235414	3.24573e+06	0.992877	RPE+BM	NA
ENSG00000188612	SUMO2	chr17	protein_coding	73179098	73163824	73171461	0.992691	GCL	NA
ENSG00000175183	CSRP2	chr12	protein_coding	77272820	77252494	77262657	0.992162	CSI	CSRP2
ENSG00000152822	GRM1	chr6	protein_coding	146758734	146348917	1.46554e+08	0.991702	RPE+BM	NA
ENSG00000069974	RAB27A	chr15	protein_coding	55582013	55495163	55538588	0.991288	RPE+BM	RAB27A
ENSG00000166147	FBN1	chr15	protein_coding	48937985	48700502	4.88192e+07	0.991069	GCL	FBN1
ENSG00000118689	FOXO3	chr6	protein_coding	109005971	108881025	108943498	0.989011	GCC	FOXO3
ENSG00000110092	CCND1	chr11	protein_coding	69469242	69455872	69462557	0.988691	OPL+ONL	CCND1
ENSG00000075624	ACTB	chr7	protein_coding	5570232	5566778	5568505	0.988602	IPL	ACTB
ENSG00000025434	NR1H3	chr11	protein_coding	47290584	47269850	47280217	0.988196	CSI	NA
ENSG00000145147	SLIT2	chr4	protein_coding	20622184	20255186	20438685	0.98783	RPE+BM	SLIT2
ENSG00000204264	PSMB8	chr6	protein_coding	32812712	32808493	3.28106e+07	0.98603	RPE+BM	NA
ENSG00000134982	APC	chr5	protein_coding	112181936	112043201	1.12113e+08	0.985311	INL	APC
ENSG00000144227	NXPH2	chr2	protein_coding	139537811	139426726	1.39482e+08	0.984654	RPE+BM	NA
ENSG00000080493	SLC4A4	chr4	protein_coding	72437804	72053002	72245403	0.983669	RPE+BM	SLC4A4
ENSG00000066468	FGFR2	chr10	protein_coding	123357972	123237843	1.23298e+08	0.980927	GCL	FGFR2
ENSG00000105204	DYRK1B	chr19	protein_coding	40324873	40315986	4.03204e+07	0.980655	INL	DYRK1B
ENSG00000114349	GNAT1	chr3	protein_coding	50235129	50229042	5.02321e+07	0.98015	IPL	GNAT1
ENSG00000065320	NTN1	chr17	protein_coding	9147317	8924858	9.03609e+06	0.979145	RNFL	NTN1
ENSG00000253485	PCDHGA5	chr5	protein_coding	140892546	140743897	1.40818e+08	0.977466	RPE+BM	NA
ENSG00000174775	HRAS	chr11	protein_coding	535550	532241	533896	0.977283	PS	HRAS
ENSG00000171105	INSR	chr19	protein_coding	7294011	7112265	7203138	0.976524	GCC	INSR
ENSG00000049323	LTBP1	chr2	protein_coding	33624575	33172368	3.33985e+07	0.976006	INL	LTBP1
ENSG00000162992	NEUROD1	chr2	protein_coding	182545392	182540832	182543112	0.975968	OPL+ONL	NEUROD1
ENSG00000166250	CLMP	chr11	protein_coding	123066007	122943032	1.23005e+08	0.975588	CSI	NA
ENSG00000049540	ELN	chr7	protein_coding	73484236	73442118	73463177	0.97476	INL	ELN
ENSG00000114861	FOXP1	chr3	protein_coding	71633140	71003864	71318502	0.973846	RNFL	FOXP1
ENSG00000105880	DLX5	chr7	protein_coding	96654143	96649701	96651922	0.973634	INL	DLX5
ENSG00000160460	SPTBN4	chr19	protein_coding	41082365	40973125	41027745	0.973333	PS	SPTBN4
ENSG00000171791	BCL2	chr18	protein_coding	60986613	60790578	6.08886e+07	0.972565	PS	BCL2
ENSG00000034971	MYOC	chr1	protein_coding	171621773	171604556	1.71613e+08	0.972124	RPE+BM	NA
ENSG00000134057	CCNB1	chr5	protein_coding	68474070	68462836	68468453	0.970974	INL	CCNB1
ENSG00000165280	VCP	chr9	protein_coding	35072739	35056064	3.50644e+07	0.970722	IPL	VCP
ENSG00000105989	WNT2	chr7	protein_coding	116963343	116916685	116940014	0.969266	RNFL	NA
ENSG00000173157	ADAMTS20	chr12	protein_coding	43945724	43748011	4.38469e+07	0.969083	RPE+BM	NA
ENSG00000070831	CDC42	chr1	protein_coding	22419436	22379119	2.23993e+07	0.968458	RNFL	CDC42
ENSG00000244687	UBE2V1	chr20	protein_coding	48732496	48697660	48715078	0.968228	RPE+BM	UBE2V1
ENSG00000145675	PIK3R1	chr5	protein_coding	67597649	67511583	67554616	0.967938	IPL	PIK3R1
ENSG00000131711	MAP1B	chr5	protein_coding	71505397	71403117	71454257	0.967785	RNFL	MAP1B
ENSG00000124762	CDKN1A	chr6	protein_coding	36655116	36644236	36649676	0.967283	INL	CDKN1A
ENSG00000123908	AGO2	chr8	protein_coding	141645646	141541263	1.41593e+08	0.967026	INL	AGO2
ENSG00000010379	SLC6A13	chr12	protein_coding	372039	329786	350912	0.966605	RPE+BM	NA
ENSG00000143632	ACTA1	chr1	protein_coding	229569843	229566992	2.29568e+08	0.965398	GCC	ACTA1
ENSG00000077782	FGFR1	chr8	protein_coding	38326352	38268655	3.82975e+07	0.964645	INL	FGFR1
ENSG00000078018	MAP2	chr2	protein_coding	210598834	210288770	210443802	0.964512	PS	MAP2
ENSG00000113578	FGF1	chr5	protein_coding	142077635	141971742	1.42025e+08	0.964327	RNFL	FGF1
ENSG00000182463	TSHZ2	chr20	protein_coding	52111869	51588945	51850407	0.963858	GCL	TSHZ2
ENSG00000153944	MSI2	chr17	protein_coding	55757299	55333930	5.55456e+07	0.963365	GCC	NA
ENSG00000169398	PTK2	chr8	protein_coding	142011412	141668480	141839946	0.963305	OPL+ONL	PTK2
ENSG00000126351	THRA	chr17	protein_coding	38250120	38218445	3.82343e+07	0.963223	IPL	THRA
ENSG00000168959	GRM5	chr11	protein_coding	88796846	88237743	8.85173e+07	0.962658	CSI	NA
ENSG00000138449	SLC40A1	chr2	protein_coding	190445537	190425315	190435426	0.962537	RPE+BM	NA
ENSG00000153234	NR4A2	chr2	protein_coding	157189287	157180943	157185115	0.962382	CSI	NA
ENSG00000147852	VLDLR	chr9	protein_coding	2654485	2621792	2.63814e+06	0.962121	RPE+BM	NA
ENSG00000064393	HIPK2	chr7	protein_coding	139477693	139246315	139362004	0.961837	GCC	HIPK2
ENSG00000115844	DLX2	chr2	protein_coding	172967478	172964165	1.72966e+08	0.961673	INL	DLX2
ENSG00000107438	PDLIM1	chr10	protein_coding	97050905	96997324	9.70241e+07	0.961577	CSI	PDLIM1
ENSG00000142798	HSPG2	chr1	protein_coding	22263790	22148724	22206257	0.961473	IPL	HSPG2
ENSG00000160789	LMNA	chr1	protein_coding	156107657	156052336	1.5608e+08	0.960704	OPL+ONL	LMNA
ENSG00000118972	FGF23	chr12	protein_coding	4488894	4477392	4483143	0.960426	RNFL	FGF23
ENSG00000183160	TMEM119	chr12	protein_coding	108991894	108983621	1.08988e+08	0.96035	CSI	TMEM119
ENSG00000254245	PCDHGA3	chr5	protein_coding	140892546	140723600	140808073	0.959984	RPE+BM	NA
ENSG00000137285	TUBB2B	chr6	protein_coding	3227968	3224494	3226231	0.959784	GCC	TUBB2B
ENSG00000125378	BMP4	chr14	protein_coding	54423554	54416454	54420004	0.959697	GCC	BMP4
ENSG00000182871	COL18A1	chr21	protein_coding	46933634	46825096	46879365	0.95937	IPL	COL18A1
ENSG00000163508	EOMES	chr3	protein_coding	27764206	27757439	2.77608e+07	0.959182	CSI	NA
ENSG00000169554	ZEB2	chr2	protein_coding	145277958	145141941	1.4521e+08	0.959143	PS	ZEB2
ENSG00000115461	IGFBP5	chr2	protein_coding	217560272	217536827	2.17549e+08	0.958609	IPL	IGFBP5
ENSG00000072274	TFRC	chr3	protein_coding	195809032	195776154	195792593	0.958407	CSI	NA
ENSG00000164692	COL1A2	chr7	protein_coding	94060544	94023872	94042208	0.958376	RPE+BM	COL1A2
ENSG00000162599	NFIA	chr1	protein_coding	61928460	61542945	6.17357e+07	0.958244	CSI	NA
ENSG00000126803	HSPA2	chr14	protein_coding	65009954	65007185	6.50086e+07	0.957491	INL	HSPA2
ENSG00000254221	PCDHGB1	chr5	protein_coding	140892546	140729827	1.40811e+08	0.956732	RPE+BM	NA
ENSG00000181856	SLC2A4	chr17	protein_coding	7191367	7185053	7188210	0.956719	RPE+BM	SLC2A4
ENSG00000253910	PCDHGB2	chr5	protein_coding	140892546	140739702	140816124	0.956258	RPE+BM	NA
ENSG00000082438	COBLL1	chr2	protein_coding	165698678	165536694	165617686	0.955967	PS	COBLL1
ENSG00000076604	TRAF4	chr17	protein_coding	27077976	27071022	27074499	0.954985	CSI	NA
ENSG00000159692	CTBP1	chr4	protein_coding	1242908	1205227	1.22407e+06	0.953572	GCC	CTBP1
ENSG00000162849	KIF26B	chr1	protein_coding	245866428	245318286	245592357	0.953166	CSI	NA
ENSG00000167965	MLST8	chr16	protein_coding	2259418	2255177	2.2573e+06	0.952788	RNFL	MLST8
ENSG00000185885	IFITM1	chr11	protein_coding	315272	313990	314631	0.951349	RPE+BM	NA
ENSG00000010810	FYN	chr6	protein_coding	112194655	111981534	1.12088e+08	0.951331	PS	FYN
ENSG00000108375	RNF43	chr17	protein_coding	56494931	56431037	56462984	0.95118	RNFL	RNF43
ENSG00000174405	LIG4	chr13	protein_coding	108870716	108859791	1.08865e+08	0.950546	RNFL	LIG4
ENSG00000181449	SOX2	chr3	protein_coding	181432223	181429711	181430967	0.950459	INL	SOX2
ENSG00000080824	HSP90AA1	chr14	protein_coding	102606086	102547074	102576580	0.950292	RPE+BM	HSP90AA1
ENSG00000112333	NR2E1	chr6	protein_coding	108510013	108487261	108498637	0.947502	GCC	NR2E1
ENSG00000017427	IGF1	chr12	protein_coding	102874378	102789644	102832011	0.947159	GCL	IGF1
ENSG00000156113	KCNMA1	chr10	protein_coding	79397577	78629358	7.90135e+07	0.946845	GCL	KCNMA1
ENSG00000142798	HSPG2	chr1	protein_coding	22263790	22148724	22206257	0.946762	RPE+BM	NA
ENSG00000166167	BTRC	chr10	protein_coding	103317078	103113789	1.03215e+08	0.945078	RPE+BM	BTRC
ENSG00000196498	NCOR2	chr12	protein_coding	125052010	124808956	124930483	0.943509	CSI	NCOR2
ENSG00000162298	SYVN1	chr11	protein_coding	64902003	64894750	6.48984e+07	0.943239	CSI	NA
ENSG00000204389	HSPA1A	chr6	protein_coding	31785719	31783290	3.17845e+07	0.942895	INL	HSPA1A
ENSG00000137869	CYP19A1	chr15	protein_coding	51630795	51500253	51565524	0.942718	RPE+BM	CYP19A1
ENSG00000149948	HMGA2	chr12	protein_coding	66360071	66218239	66289155	0.942474	INL	HMGA2
ENSG00000135404	CD63	chr12	protein_coding	56123457	56119226	5.61213e+07	0.942154	CSI	NA
ENSG00000138821	SLC39A8	chr4	protein_coding	103266410	103172197	1.03219e+08	0.941648	RPE+BM	SLC39A8
ENSG00000112041	TULP1	chr6	protein_coding	35480679	35465650	3.54732e+07	0.940955	RPE+BM	NA
ENSG00000140416	TPM1	chr15	protein_coding	63364113	63334837	63349475	0.940903	RPE+BM	TPM1
ENSG00000102908	NFAT5	chr16	protein_coding	69738569	69599868	6.96692e+07	0.940858	RPE+BM	NFAT5
ENSG00000172995	ARPP21	chr3	protein_coding	35835988	35682509	3.57592e+07	0.940114	RPE+BM	NA
ENSG00000174123	TLR10	chr4	protein_coding	38784611	38773859	38779235	0.939624	RPE+BM	NA
ENSG00000132437	DDC	chr7	protein_coding	50633154	50526133	5.05796e+07	0.939191	RPE+BM	NA
ENSG00000160691	SHC1	chr1	protein_coding	154946959	154934773	154940866	0.938929	GCC	NA
ENSG00000168309	FAM107A	chr3	protein_coding	58613337	58549838	5.85816e+07	0.938876	INL	FAM107A
ENSG00000254087	LYN	chr8	protein_coding	56925006	56792385	5.68587e+07	0.938818	GCL	LYN
ENSG00000124145	SDC4	chr20	protein_coding	43977064	43953928	43965496	0.936147	PS	SDC4
ENSG00000142186	SCYL1	chr11	protein_coding	65306182	65292547	6.52994e+07	0.936058	RPE+BM	NA
ENSG00000020922	MRE11	chr11	protein_coding	NA	NA	NA	0.935232	IPL	MRE11
ENSG00000118046	STK11	chr19	protein_coding	1228434	1205797	1.21712e+06	0.93498	GCL	STK11
ENSG00000187193	MT1X	chr16	protein_coding	56718108	56716381	5.67172e+07	0.93486	RPE+BM	MT1X
ENSG00000012048	BRCA1	chr17	protein_coding	41277500	41196311	4.12369e+07	0.934611	OPL+ONL	BRCA1
ENSG00000261934	PCDHGA9	chr5	protein_coding	140892546	140782519	1.40838e+08	0.934575	RPE+BM	NA
ENSG00000070018	LRP6	chr12	protein_coding	12419811	12268960	1.23444e+07	0.934252	OPL+ONL	LRP6
ENSG00000091513	TF	chr3	protein_coding	133497850	133464976	133481413	0.933405	CSI	NA
ENSG00000007372	PAX6	chr11	protein_coding	31839509	31806339	31822924	0.932478	RPE+BM	NA
ENSG00000149294	NCAM1	chr11	protein_coding	113149158	112831968	112990563	0.932375	OPL+ONL	NCAM1
ENSG00000253873	PCDHGA11	chr5	protein_coding	140892546	140800536	140846541	0.93216	RPE+BM	NA
ENSG00000117394	SLC2A1	chr1	protein_coding	43424847	43391045	43407946	0.932085	PS	SLC2A1
ENSG00000164330	EBF1	chr5	protein_coding	158526788	158122922	158324855	0.931633	RPE+BM	NA
ENSG00000197535	MYO5A	chr15	protein_coding	52821247	52599479	52710363	0.931543	PS	MYO5A
ENSG00000115738	ID2	chr2	protein_coding	8824583	8822112	8.82335e+06	0.931453	GCL	ID2
ENSG00000103126	AXIN1	chr16	protein_coding	402676	337439	370058	0.931036	GCC	AXIN1
ENSG00000105723	GSK3A	chr19	protein_coding	42746736	42734337	4.27405e+07	0.930954	IPL	GSK3A
ENSG00000162992	NEUROD1	chr2	protein_coding	182545392	182540832	182543112	0.930704	PS	NEUROD1
ENSG00000148516	ZEB1	chr10	protein_coding	31818742	31608100	31713421	0.930545	RNFL	ZEB1
ENSG00000033867	SLC4A7	chr3	protein_coding	27525911	27414211	27470061	0.930146	RPE+BM	NA
ENSG00000137285	TUBB2B	chr6	protein_coding	3227968	3224494	3226231	0.929421	RNFL	TUBB2B
ENSG00000111276	CDKN1B	chr12	protein_coding	12875316	12870203	1.28728e+07	0.929334	GCC	CDKN1B
ENSG00000188037	CLCN1	chr7	protein_coding	143049097	143013218	1.43031e+08	0.929311	RPE+BM	NA
ENSG00000134853	PDGFRA	chr4	protein_coding	55164412	55095263	5.51298e+07	0.929063	IPL	PDGFRA
ENSG00000107736	CDH23	chr10	protein_coding	73575704	73156690	73366197	0.928774	INL	CDH23
ENSG00000133216	EPHB2	chr1	protein_coding	23241823	23037330	2.31396e+07	0.927569	CSI	NA
ENSG00000181222	POLR2A	chr17	protein_coding	7417935	7387697	7402816	0.927426	GCL	NA
ENSG00000117139	KDM5B	chr1	protein_coding	202777549	202696531	202737040	0.926082	OPL+ONL	KDM5B
ENSG00000173406	DAB1	chr1	protein_coding	58716211	57463578	5.80899e+07	0.925926	GCC	NA
ENSG00000137962	ARHGAP29	chr1	protein_coding	94703307	94634462	9.46689e+07	0.925553	GCC	NA
ENSG00000104435	STMN2	chr8	protein_coding	80578410	80523048	80550729	0.924955	RPE+BM	NA
ENSG00000143632	ACTA1	chr1	protein_coding	229569843	229566992	2.29568e+08	0.924648	PS	ACTA1
ENSG00000144191	CNGA3	chr2	protein_coding	99015064	98962617	9.89888e+07	0.923798	RPE+BM	NA
ENSG00000152253	SPC25	chr2	protein_coding	169746944	169727400	169737172	0.923674	CSI	NA
ENSG00000171862	PTEN	chr10	protein_coding	89728532	89623194	89675863	0.922779	INL	PTEN
ENSG00000072110	ACTN1	chr14	protein_coding	69446083	69340839	69393461	0.922661	IPL	ACTN1
ENSG00000170315	UBB	chr17	protein_coding	16286059	16284106	1.62851e+07	0.921741	CSI	NA
ENSG00000142611	PRDM16	chr1	protein_coding	3355185	2985741	3170463	0.921722	IPL	PRDM16
ENSG00000162104	ADCY9	chr16	protein_coding	4166186	4012649	4.08942e+06	0.921481	GCC	ADCY9
ENSG00000198963	RORB	chr9	protein_coding	77302117	77112251	77207184	0.921134	RNFL	RORB
ENSG00000114353	GNAI2	chr3	protein_coding	50296786	50264119	5.02805e+07	0.920029	GCL	GNAI2
ENSG00000169375	SIN3A	chr15	protein_coding	75748124	75661719	7.57049e+07	0.917602	PS	SIN3A
ENSG00000166482	MFAP4	chr17	protein_coding	19290532	19286754	19288643	0.917404	RNFL	NA
ENSG00000196139	AKR1C3	chr10	protein_coding	5149878	5090957	5.12042e+06	0.916513	CSI	AKR1C3
ENSG00000081479	LRP2	chr2	protein_coding	170219122	169983618	170101370	0.916265	OPL+ONL	LRP2
ENSG00000171587	DSCAM	chr21	protein_coding	42219039	41384342	4.18017e+07	0.915737	GCC	DSCAM
ENSG00000112902	SEMA5A	chr5	protein_coding	9546233	9035137	9290685	0.914922	RPE+BM	NA
ENSG00000188157	AGRN	chr1	protein_coding	991499	955502	973500	0.914432	PS	AGRN
ENSG00000010810	FYN	chr6	protein_coding	112194655	111981534	1.12088e+08	0.914396	OPL+ONL	FYN
ENSG00000253767	PCDHGA8	chr5	protein_coding	140892546	140771482	140832014	0.913964	RPE+BM	NA
ENSG00000070018	LRP6	chr12	protein_coding	12419811	12268960	1.23444e+07	0.913684	IPL	LRP6
ENSG00000007372	PAX6	chr11	protein_coding	31839509	31806339	31822924	0.913316	GCC	PAX6
ENSG00000187098	MITF	chr3	protein_coding	70017488	69788585	6.9903e+07	0.91325	IPL	MITF
ENSG00000140463	BBS4	chr15	protein_coding	73030817	72978519	73004668	0.913221	OPL+ONL	BBS4
ENSG00000131711	MAP1B	chr5	protein_coding	71505397	71403117	71454257	0.912994	INL	MAP1B
ENSG00000107864	CPEB3	chr10	protein_coding	94050875	93808396	9.39296e+07	0.912093	RPE+BM	NA
ENSG00000136986	DERL1	chr8	protein_coding	124054663	124025403	124040033	0.91185	RPE+BM	NA
ENSG00000105568	PPP2R1A	chr19	protein_coding	52729678	52693054	52711366	0.911497	GCL	PPP2R1A
ENSG00000259207	ITGB3	chr17	protein_coding	45390077	45331207	45360642	0.911326	RPE+BM	ITGB3
ENSG00000108840	HDAC5	chr17	protein_coding	42201014	42154120	42177567	0.911145	GCL	NA
ENSG00000100311	PDGFB	chr22	protein_coding	39640957	39619684	3.96303e+07	0.910897	CSI	PDGFB
ENSG00000159692	CTBP1	chr4	protein_coding	1242908	1205227	1.22407e+06	0.91062	CSI	CTBP1
ENSG00000099204	ABLIM1	chr10	protein_coding	116444414	116190868	116317641	0.91012	RNFL	ABLIM1
ENSG00000130164	LDLR	chr19	protein_coding	11244505	11200037	11222271	0.910037	GCC	LDLR
ENSG00000170385	SLC30A1	chr1	protein_coding	211752099	211748380	2.1175e+08	0.909913	RPE+BM	NA
ENSG00000180573	HIST1H2AC	chr6	protein_coding	26124918	26124372	26124645	0.909855	RPE+BM	NA
ENSG00000112699	GMDS	chr6	protein_coding	2245868	1624034	1934951	0.909532	RPE+BM	NA
ENSG00000166482	MFAP4	chr17	protein_coding	19290532	19286754	19288643	0.909353	IPL	MFAP4
ENSG00000103275	UBE2I	chr16	protein_coding	1377019	1359153	1368086	0.90897	IPL	UBE2I
ENSG00000127616	SMARCA4	chr19	protein_coding	11172958	11071597	1.11223e+07	0.908761	GCC	SMARCA4
ENSG00000173432	SAA1	chr11	protein_coding	18291523	18287807	18289665	0.908434	RPE+BM	NA
ENSG00000166278	C2	chr6	protein_coding	3199039	3151143	3175091	0.908427	CSI	C2
ENSG00000147852	VLDLR	chr9	protein_coding	2654485	2621792	2.63814e+06	0.90768	OPL+ONL	VLDLR
ENSG00000186575	NF2	chr22	protein_coding	30094589	29999544	3.00471e+07	0.907476	GCC	NF2
ENSG00000145147	SLIT2	chr4	protein_coding	20622184	20255186	20438685	0.907262	PS	SLIT2
ENSG00000157764	BRAF	chr7	protein_coding	140624564	140433812	140529188	0.906878	OPL+ONL	BRAF
ENSG00000162367	TAL1	chr1	protein_coding	47698007	47681961	47689984	0.906593	RPE+BM	NA
ENSG00000113140	SPARC	chr5	protein_coding	151066615	151040656	1.51054e+08	0.906099	IPL	SPARC
ENSG00000071564	TCF3	chr19	protein_coding	1652328	1609288	1630808	0.905798	GCC	TCF3
ENSG00000049540	ELN	chr7	protein_coding	73484236	73442118	73463177	0.905565	GCC	NA
ENSG00000132470	ITGB4	chr17	protein_coding	73753899	73717515	73735707	0.9054	RPE+BM	NA
ENSG00000110080	ST3GAL4	chr11	protein_coding	126284536	126225539	1.26255e+08	0.905163	RPE+BM	NA
ENSG00000162761	LMX1A	chr1	protein_coding	165325952	165171103	1.65249e+08	0.90475	OPL+ONL	LMX1A
ENSG00000100292	HMOX1	chr22	protein_coding	35790207	35777059	35783633	0.904182	GCL	HMOX1
ENSG00000138795	LEF1	chr4	protein_coding	109090112	108968700	109029406	0.903766	RPE+BM	NA
ENSG00000132386	SERPINF1	chr17	protein_coding	1680859	1665258	1.67306e+06	0.903748	GCL	NA
ENSG00000189056	RELN	chr7	protein_coding	103629963	103112230	1.03371e+08	0.90338	GCL	RELN
ENSG00000107165	TYRP1	chr9	protein_coding	12710266	12693385	1.27018e+07	0.902819	PS	TYRP1
ENSG00000186868	MAPT	chr17	protein_coding	44105699	43971747	44038723	0.902266	PS	MAPT
ENSG00000135437	RDH5	chr12	protein_coding	56118526	56114150	56116338	0.901868	PS	RDH5
ENSG00000178573	MAF	chr16	protein_coding	79634622	79627744	79631183	0.901327	OPL+ONL	MAF
ENSG00000116473	RAP1A	chr1	protein_coding	112259317	112162404	1.12211e+08	0.90085	RPE+BM	NA
ENSG00000187098	MITF	chr3	protein_coding	70017488	69788585	6.9903e+07	0.89933	GCL	MITF
ENSG00000143799	PARP1	chr1	protein_coding	226595801	226548391	226572096	0.89921	CSI	NA
ENSG00000164104	HMGB2	chr4	protein_coding	174255595	174252526	1.74254e+08	0.898642	GCC	HMGB2
ENSG00000155366	RHOC	chr1	protein_coding	113250025	113243748	1.13247e+08	0.898164	RPE+BM	NA
ENSG00000133256	PDE6B	chr4	protein_coding	664681	619362	642022	0.897545	PS	PDE6B
ENSG00000102678	FGF9	chr13	protein_coding	22278640	22245214	22261927	0.897543	INL	FGF9
ENSG00000196743	GM2A	chr5	protein_coding	150649953	150632612	1.50641e+08	0.897441	RPE+BM	NA
ENSG00000188906	LRRK2	chr12	protein_coding	40763086	40618812	40690949	0.897361	RPE+BM	NA
ENSG00000173369	C1QB	chr1	protein_coding	22988029	22979681	22983855	0.89639	PS	NA
ENSG00000111341	MGP	chr12	protein_coding	15038853	15034114	1.50365e+07	0.896329	CSI	NA
ENSG00000000938	FGR	chr1	protein_coding	27961727	27938800	2.79503e+07	0.896021	CSI	NA
ENSG00000125144	MT1G	chr16	protein_coding	56701977	56700646	5.67013e+07	0.895697	RPE+BM	NA
ENSG00000079246	XRCC5	chr2	protein_coding	217071016	216974019	2.17023e+08	0.895558	RNFL	XRCC5
ENSG00000119969	HELLS	chr10	protein_coding	96361856	96305523	9.63337e+07	0.894482	CSI	NA
ENSG00000142208	AKT1	chr14	protein_coding	105262080	105235686	105248883	0.894371	GCL	AKT1
ENSG00000075223	SEMA3C	chr7	protein_coding	80548667	80371853	80460260	0.894271	IPL	SEMA3C
ENSG00000169031	COL4A3	chr2	protein_coding	228179508	228029280	228104394	0.89391	INL	NA
ENSG00000163520	FBLN2	chr3	protein_coding	13679922	13590624	13635273	0.893762	IPL	FBLN2
ENSG00000204257	HLA-DMA	chr6	protein_coding	4207888	4203376	4205632	0.893181	RPE+BM	NA
ENSG00000143127	ITGA10	chr1	protein_coding	145543868	145524989	1.45534e+08	0.89237	RPE+BM	NA
ENSG00000087460	GNAS	chr20	protein_coding	57486250	57414794	57450522	0.892353	IPL	GNAS
ENSG00000163453	IGFBP7	chr4	protein_coding	57976551	57897236	5.79369e+07	0.8914	RPE+BM	NA
ENSG00000073756	PTGS2	chr1	protein_coding	186649559	186640943	186645251	0.890685	PS	NA
ENSG00000175220	ARHGAP1	chr11	protein_coding	46722215	46698624	4.67104e+07	0.890652	OPL+ONL	NA
ENSG00000135744	AGT	chr1	protein_coding	230850336	230838271	2.30844e+08	0.890589	PS	NA
ENSG00000130402	ACTN4	chr19	protein_coding	39221171	39138266	3.91797e+07	0.889577	GCL	ACTN4
ENSG00000171791	BCL2	chr18	protein_coding	60986613	60790578	6.08886e+07	0.88954	OPL+ONL	BCL2
ENSG00000163909	HEYL	chr1	protein_coding	40105348	40089102	40097225	0.889275	CSI	NA
ENSG00000078401	EDN1	chr6	protein_coding	12297427	12290528	1.2294e+07	0.888759	IPL	EDN1
ENSG00000149948	HMGA2	chr12	protein_coding	66360071	66218239	66289155	0.888413	OPL+ONL	HMGA2
ENSG00000065809	FAM107B	chr10	protein_coding	14816896	14560555	1.46887e+07	0.88831	CSI	NA
ENSG00000095596	CYP26A1	chr10	protein_coding	94837641	94833231	94835436	0.888122	CSI	NA
ENSG00000188803	SHISA6	chr17	protein_coding	11467380	11144739	1.13061e+07	0.887092	CSI	NA
ENSG00000134686	PHC2	chr1	protein_coding	33841194	33789223	3.38152e+07	0.886769	CSI	NA
ENSG00000108840	HDAC5	chr17	protein_coding	42201014	42154120	42177567	0.886703	PS	HDAC5
ENSG00000108840	HDAC5	chr17	protein_coding	42201014	42154120	42177567	0.88652	INL	HDAC5
ENSG00000152952	PLOD2	chr3	protein_coding	145879282	145787227	1.45833e+08	0.886512	RPE+BM	NA
ENSG00000181722	ZBTB20	chr3	protein_coding	114866127	114033346	1.1445e+08	0.886489	GCC	ZBTB20
ENSG00000011405	PIK3C2A	chr11	protein_coding	17191354	17108123	1.71497e+07	0.8864	INL	PIK3C2A
ENSG00000103126	AXIN1	chr16	protein_coding	402676	337439	370058	0.88628	CSI	AXIN1
ENSG00000041982	TNC	chr9	protein_coding	117880536	117781853	1.17831e+08	0.885882	INL	TNC
ENSG00000164687	FABP5	chr8	protein_coding	82197012	82192717	8.21949e+07	0.88567	INL	FABP5
ENSG00000182004	SNRPE	chr1	protein_coding	203840280	203830739	2.03836e+08	0.885374	INL	SNRPE
ENSG00000197386	HTT	chr4	protein_coding	3245687	3076236	3.16096e+06	0.885195	IPL	HTT
ENSG00000188603	CLN3	chr16	protein_coding	28503403	28477973	28490688	0.885015	PS	CLN3
ENSG00000049541	RFC2	chr7	protein_coding	73668788	73645831	7.36573e+07	0.884807	IPL	NA
ENSG00000138759	FRAS1	chr4	protein_coding	79465423	78978723	79222073	0.88412	RPE+BM	NA
ENSG00000163629	PTPN13	chr4	protein_coding	87736328	87515467	8.76259e+07	0.884107	RPE+BM	NA
ENSG00000064393	HIPK2	chr7	protein_coding	139477693	139246315	139362004	0.883813	IPL	NA
ENSG00000105221	AKT2	chr19	protein_coding	40791302	40736223	4.07638e+07	0.883772	GCC	AKT2
ENSG00000110693	SOX6	chr11	protein_coding	16497935	15987994	1.6243e+07	0.883652	CSI	NA
ENSG00000174358	SLC6A19	chr5	protein_coding	1225230	1201709	1.21347e+06	0.883644	GCL	SLC6A19
ENSG00000180900	SCRIB	chr8	protein_coding	144897549	144873089	144885319	0.88341	OPL+ONL	SCRIB
ENSG00000151914	DST	chr6	protein_coding	56819426	56322784	56571105	0.881463	RNFL	DST
ENSG00000125398	SOX9	chr17	protein_coding	70122560	70117160	70119860	0.881216	GCL	NA
ENSG00000198793	MTOR	chr1	protein_coding	11322608	11166587	1.12446e+07	0.881069	IPL	MTOR
ENSG00000112715	VEGFA	chr6	protein_coding	43754223	43737945	43746084	0.880631	INL	VEGFA
ENSG00000184009	ACTG1	chr17	protein_coding	79479892	79476996	79478444	0.880555	IPL	ACTG1
ENSG00000164742	ADCY1	chr7	protein_coding	45762714	45614124	45688419	0.880254	GCL	ADCY1
ENSG00000064393	HIPK2	chr7	protein_coding	139477693	139246315	139362004	0.879161	RNFL	NA
ENSG00000143570	SLC39A1	chr1	protein_coding	153940660	153931574	153936117	0.879117	CSI	NA
ENSG00000117122	MFAP2	chr1	protein_coding	17308081	17300998	1.73045e+07	0.878925	IPL	MFAP2
ENSG00000118046	STK11	chr19	protein_coding	1228434	1205797	1.21712e+06	0.878701	INL	STK11
ENSG00000148400	NOTCH1	chr9	protein_coding	139440238	139388895	1.39415e+08	0.878699	CSI	NOTCH1
ENSG00000135312	HTR1B	chr6	protein_coding	78173120	78171947	7.81725e+07	0.878625	RPE+BM	NA
ENSG00000004897	CDC27	chr17	protein_coding	45266678	45195062	45230870	0.878443	CSI	NA
ENSG00000114166	KAT2B	chr3	protein_coding	20195896	20081523	2.01387e+07	0.877932	CSI	NA
ENSG00000140564	FURIN	chr15	protein_coding	91426688	91411821	9.14193e+07	0.877709	INL	FURIN
ENSG00000179456	ZBTB18	chr1	protein_coding	244220780	244212240	244216510	0.877238	CSI	NA
ENSG00000026103	FAS	chr10	protein_coding	90775542	90750287	9.07629e+07	0.876812	CSI	NA
ENSG00000132535	DLG4	chr17	protein_coding	7123369	7093209	7108289	0.8764	CSI	NA
ENSG00000154134	ROBO3	chr11	protein_coding	124751370	124735304	124743337	0.876226	CSI	NA
ENSG00000148660	CAMK2G	chr10	protein_coding	75634349	75572258	7.56033e+07	0.875919	CSI	NA
ENSG00000181722	ZBTB20	chr3	protein_coding	114866127	114033346	1.1445e+08	0.875694	OPL+ONL	ZBTB20
ENSG00000124766	SOX4	chr6	protein_coding	21598849	21593971	21596410	0.875391	IPL	SOX4
ENSG00000100354	TNRC6B	chr22	protein_coding	40731812	40440820	40586316	0.875386	GCL	TNRC6B
ENSG00000150594	ADRA2A	chr10	protein_coding	112840662	112836789	1.12839e+08	0.87507	RPE+BM	NA
ENSG00000073060	SCARB1	chr12	protein_coding	125348519	125262173	125305346	0.874989	GCL	SCARB1
ENSG00000127191	TRAF2	chr9	protein_coding	139821067	139780964	1.39801e+08	0.874979	CSI	TRAF2
ENSG00000123358	NR4A1	chr12	protein_coding	52453291	52416615	52434953	0.874509	CSI	NA
ENSG00000005339	CREBBP	chr16	protein_coding	3930121	3775055	3852588	0.874268	INL	CREBBP
ENSG00000175866	BAIAP2	chr17	protein_coding	79091232	79008946	79050089	0.873745	RPE+BM	NA
ENSG00000128573	FOXP2	chr7	protein_coding	114333827	113726364	1.1403e+08	0.8735	GCC	NA
ENSG00000163629	PTPN13	chr4	protein_coding	87736328	87515467	8.76259e+07	0.873271	PS	PTPN13
ENSG00000007264	MATK	chr19	protein_coding	3801810	3777966	3789888	0.872928	RPE+BM	NA
ENSG00000224389	C4B	chr6	protein_coding	3256040	3235414	3245727	0.872675	CSI	C4B
ENSG00000123360	PDE1B	chr12	protein_coding	54973023	54943176	5.49581e+07	0.872538	CSI	NA
ENSG00000106070	GRB10	chr7	protein_coding	50861159	50657759	50759459	0.872263	PS	GRB10
ENSG00000262576	PCDHGA4	chr5	protein_coding	140892546	140734591	1.40814e+08	0.870285	RPE+BM	NA
ENSG00000196712	NF1	chr17	protein_coding	29704695	29421944	2.95633e+07	0.870225	GCL	NA
ENSG00000143947	RPS27A	chr2	protein_coding	55462989	55459038	5.5461e+07	0.869776	CSI	NA
ENSG00000163154	TNFAIP8L2	chr1	protein_coding	151132225	151129104	1.51131e+08	0.869715	CSI	NA
ENSG00000134982	APC	chr5	protein_coding	112181936	112043201	1.12113e+08	0.869703	PS	APC
ENSG00000159189	C1QC	chr1	protein_coding	22974603	22970117	22972360	0.869522	PS	NA
ENSG00000125398	SOX9	chr17	protein_coding	70122560	70117160	70119860	0.869403	RNFL	NA
ENSG00000143947	RPS27A	chr2	protein_coding	55462989	55459038	5.5461e+07	0.869231	IPL	RPS27A
ENSG00000134215	VAV3	chr1	protein_coding	108507545	108113781	108310663	0.868769	RPE+BM	NA
ENSG00000105221	AKT2	chr19	protein_coding	40791302	40736223	4.07638e+07	0.868462	GCL	AKT2
ENSG00000145321	GC	chr4	protein_coding	72671237	72607410	7.26393e+07	0.868404	RPE+BM	NA
ENSG00000189403	HMGB1	chr13	protein_coding	31040081	31032878	3.10365e+07	0.868244	RPE+BM	HMGB1
ENSG00000130203	APOE	chr19	protein_coding	45412650	45409038	45410844	0.868115	CSI	APOE
ENSG00000149489	ROM1	chr11	protein_coding	62382592	62380212	62381402	0.867937	PS	ROM1
ENSG00000062822	POLD1	chr19	protein_coding	50921275	50887579	50904427	0.867935	GCC	POLD1
ENSG00000105854	PON2	chr7	protein_coding	95064384	95034173	9.50493e+07	0.867249	RPE+BM	NA
ENSG00000134057	CCNB1	chr5	protein_coding	68474070	68462836	68468453	0.866533	GCL	CCNB1
ENSG00000171552	BCL2L1	chr20	protein_coding	30310656	30252260	30281458	0.866506	IPL	BCL2L1
ENSG00000067064	IDI1	chr10	protein_coding	1095061	1085963	1090512	0.866441	RNFL	IDI1
ENSG00000175662	TOM1L2	chr17	protein_coding	17875784	17746821	1.78113e+07	0.865029	IPL	NA
ENSG00000123908	AGO2	chr8	protein_coding	141645646	141541263	1.41593e+08	0.864934	OPL+ONL	AGO2
ENSG00000118058	KMT2A	chr11	protein_coding	118397539	118307204	1.18352e+08	0.864068	RPE+BM	NA
ENSG00000154764	WNT7A	chr3	protein_coding	13921618	13860081	1.38908e+07	0.863938	RPE+BM	NA
ENSG00000077498	TYR	chr11	protein_coding	89028927	88911039	88969983	0.8636	PS	TYR
ENSG00000163017	ACTG2	chr2	protein_coding	74146780	74120092	74133436	0.863155	RNFL	ACTG2
ENSG00000149294	NCAM1	chr11	protein_coding	113149158	112831968	112990563	0.862878	RNFL	NCAM1
ENSG00000104237	RP1	chr8	protein_coding	55543394	55528626	55536010	0.862031	PS	RP1
ENSG00000177885	GRB2	chr17	protein_coding	73401790	73314156	73357973	0.861632	OPL+ONL	GRB2
ENSG00000132535	DLG4	chr17	protein_coding	7123369	7093209	7108289	0.861191	OPL+ONL	DLG4
ENSG00000112041	TULP1	chr6	protein_coding	35480679	35465650	3.54732e+07	0.860448	PS	NA
ENSG00000164161	HHIP	chr4	protein_coding	145659881	145567147	145613514	0.860383	CSI	HHIP
ENSG00000139800	ZIC5	chr13	protein_coding	100624178	100615274	100619726	0.860355	RPE+BM	ZIC5
ENSG00000172461	FUT9	chr6	protein_coding	96663488	96463844	96563666	0.860248	RPE+BM	NA
ENSG00000182004	SNRPE	chr1	protein_coding	203840280	203830739	2.03836e+08	0.860199	IPL	SNRPE
ENSG00000138069	RAB1A	chr2	protein_coding	65357435	65313987	65335711	0.859681	RPE+BM	NA
ENSG00000186480	INSIG1	chr7	protein_coding	155101945	155089485	155095715	0.859572	GCC	NA
ENSG00000204010	IFIT1B	chr10	protein_coding	91144962	91137812	91141387	0.859529	RPE+BM	NA
ENSG00000140945	CDH13	chr16	protein_coding	83830215	82660398	8.32453e+07	0.859393	RPE+BM	NA
ENSG00000049323	LTBP1	chr2	protein_coding	33624575	33172368	3.33985e+07	0.859009	IPL	LTBP1
ENSG00000155897	ADCY8	chr8	protein_coding	132052835	131792546	1.31923e+08	0.858814	CSI	ADCY8
ENSG00000136160	EDNRB	chr13	protein_coding	78549664	78469615	7.85096e+07	0.858659	RPE+BM	EDNRB
ENSG00000091831	ESR1	chr6	protein_coding	152424408	152011630	152218019	0.858351	OPL+ONL	ESR1
ENSG00000163520	FBLN2	chr3	protein_coding	13679922	13590624	13635273	0.857961	GCC	FBLN2
ENSG00000134376	CRB1	chr1	protein_coding	197447585	197170591	197309088	0.857783	RPE+BM	NA
ENSG00000129221	AIPL1	chr17	protein_coding	6338519	6327056	6.33279e+06	0.857492	PS	AIPL1
ENSG00000184254	ALDH1A3	chr15	protein_coding	101456830	101419896	101438363	0.857323	OPL+ONL	ALDH1A3
ENSG00000164867	NOS3	chr7	protein_coding	150711687	150688143	150699915	0.856542	OPL+ONL	NOS3
ENSG00000135414	GDF11	chr12	protein_coding	56146665	56137063	56141864	0.856463	CSI	NA
ENSG00000112562	SMOC2	chr6	protein_coding	169068674	168841830	168955252	0.856397	RPE+BM	NA
ENSG00000139132	FGD4	chr12	protein_coding	32798984	32655040	32727012	0.856311	INL	FGD4
ENSG00000121281	ADCY7	chr16	protein_coding	50344440	50300450	50322445	0.85615	IPL	ADCY7
ENSG00000130702	LAMA5	chr20	protein_coding	60942368	60884115	6.09132e+07	0.856061	INL	LAMA5
ENSG00000139687	RB1	chr13	protein_coding	49056026	48877882	48966954	0.855713	GCL	RB1
ENSG00000112619	PRPH2	chr6	protein_coding	42690358	42664332	42677345	0.855247	INL	NA
ENSG00000118046	STK11	chr19	protein_coding	1228434	1205797	1.21712e+06	0.855069	GCC	NA
ENSG00000114859	CLCN2	chr3	protein_coding	184079439	184063972	1.84072e+08	0.854333	CSI	NA
ENSG00000135549	PKIB	chr6	protein_coding	123047518	122793061	1.2292e+08	0.85317	RNFL	PKIB
ENSG00000213759	UGT2B11	chr4	protein_coding	70080449	70066050	7.00732e+07	0.853078	PS	UGT2B11
ENSG00000110987	BCL7A	chr12	protein_coding	122499950	122459860	122479905	0.852235	RNFL	BCL7A
ENSG00000166482	MFAP4	chr17	protein_coding	19290532	19286754	19288643	0.851919	GCL	NA
ENSG00000137491	SLCO2B1	chr11	protein_coding	74917445	74862031	74889738	0.851354	RPE+BM	NA
ENSG00000007062	PROM1	chr4	protein_coding	16085623	15969848	1.60277e+07	0.851063	PS	PROM1
ENSG00000119699	TGFB3	chr14	protein_coding	76448365	76424439	76436402	0.850993	IPL	TGFB3
ENSG00000127948	POR	chr7	protein_coding	75616173	75544419	75580296	0.850814	RNFL	NA
ENSG00000253305	PCDHGB6	chr5	protein_coding	140892546	140787769	1.4084e+08	0.850787	RPE+BM	NA
ENSG00000166949	SMAD3	chr15	protein_coding	67487533	67358194	6.74229e+07	0.850528	RNFL	SMAD3
ENSG00000205213	LGR4	chr11	protein_coding	27494334	27387507	2.74409e+07	0.849598	OPL+ONL	NA
ENSG00000139289	PHLDA1	chr12	protein_coding	76425556	76419226	76422391	0.849418	CSI	NA
ENSG00000002330	BAD	chr11	protein_coding	64052176	64037299	6.40447e+07	0.849402	INL	BAD
ENSG00000179862	CITED4	chr1	protein_coding	41328018	41326727	4.13274e+07	0.849087	CSI	NA
ENSG00000096717	SIRT1	chr10	protein_coding	69678147	69644426	6.96613e+07	0.848906	GCL	SIRT1
ENSG00000087460	GNAS	chr20	protein_coding	57486250	57414794	57450522	0.848849	GCC	GNAS
ENSG00000128655	PDE11A	chr2	protein_coding	178973066	178487976	178730521	0.848639	CSI	NA
ENSG00000105649	RAB3A	chr19	protein_coding	18314874	18307610	18311242	0.848538	RPE+BM	NA
ENSG00000106290	TAF6	chr7	protein_coding	99717481	99704692	9.97111e+07	0.848475	GCL	TAF6
ENSG00000165949	IFI27	chr14	protein_coding	94583036	94577078	94580057	0.848246	RPE+BM	IFI27
ENSG00000011405	PIK3C2A	chr11	protein_coding	17191354	17108123	1.71497e+07	0.848024	CSI	NA
ENSG00000180447	GAS1	chr9	protein_coding	89562104	89559276	89560690	0.847721	GCC	GAS1
ENSG00000113578	FGF1	chr5	protein_coding	142077635	141971742	1.42025e+08	0.84741	GCC	FGF1
ENSG00000167460	TPM4	chr19	protein_coding	16213813	16178316	1.61961e+07	0.847299	RPE+BM	NA
ENSG00000180287	PLD5	chr1	protein_coding	242687998	242251688	242469843	0.847173	RPE+BM	NA
ENSG00000142798	HSPG2	chr1	protein_coding	22263790	22148724	22206257	0.846791	RNFL	HSPG2
ENSG00000114861	FOXP1	chr3	protein_coding	71633140	71003864	71318502	0.846019	GCC	FOXP1
ENSG00000132915	PDE6A	chr5	protein_coding	149324356	149237518	149280937	0.846017	RPE+BM	NA
ENSG00000139219	COL2A1	chr12	protein_coding	48398285	48366747	48382516	0.845392	INL	COL2A1
ENSG00000168148	HIST3H3	chr1	protein_coding	228613026	228612545	2.28613e+08	0.844978	RPE+BM	NA
ENSG00000205403	CFI	chr4	protein_coding	110723335	110661847	110692591	0.84496	RPE+BM	NA
ENSG00000163914	RHO	chr3	protein_coding	129254187	129247481	129250834	0.84492	OPL+ONL	RHO
ENSG00000068024	HDAC4	chr2	protein_coding	240322643	239969863	240146253	0.844837	PS	NA
ENSG00000163349	HIPK1	chr1	protein_coding	114520491	114471995	114496243	0.844113	GCL	HIPK1
ENSG00000145191	EIF2B5	chr3	protein_coding	183863099	183852809	183857954	0.843939	INL	NA
ENSG00000116962	NID1	chr1	protein_coding	236228481	236139131	236183806	0.84361	RPE+BM	NA
ENSG00000007062	PROM1	chr4	protein_coding	16085623	15969848	1.60277e+07	0.84321	RPE+BM	NA
ENSG00000198793	MTOR	chr1	protein_coding	11322608	11166587	1.12446e+07	0.842712	PS	NA
ENSG00000111432	FZD10	chr12	protein_coding	130650285	130647003	130648644	0.842617	CSI	NA
ENSG00000137752	CASP1	chr11	protein_coding	104905884	104896236	104901060	0.842515	CSI	NA
ENSG00000142192	APP	chr21	protein_coding	27543446	27252860	27398153	0.842472	PS	APP
ENSG00000168040	FADD	chr11	protein_coding	70053508	70049268	70051388	0.842005	CSI	NA
ENSG00000141837	CACNA1A	chr19	protein_coding	13617274	13317255	1.34673e+07	0.84188	PS	CACNA1A
ENSG00000061938	TNK2	chr3	protein_coding	195635880	195590235	1.95613e+08	0.841599	PS	TNK2
ENSG00000134982	APC	chr5	protein_coding	112181936	112043201	1.12113e+08	0.841496	GCL	APC
ENSG00000103257	SLC7A5	chr16	protein_coding	87903100	87863628	87883364	0.841157	PS	SLC7A5
ENSG00000155846	PPARGC1B	chr5	protein_coding	149234585	149109814	1.49172e+08	0.84115	RPE+BM	NA
ENSG00000156675	RAB11FIP1	chr8	protein_coding	37757015	37716464	3.77367e+07	0.840834	RNFL	RAB11FIP1
ENSG00000144868	TMEM108	chr3	protein_coding	133116619	132757131	132936875	0.840697	CSI	NA
ENSG00000064300	NGFR	chr17	protein_coding	47592382	47572654	47582518	0.840626	CSI	NA
ENSG00000130164	LDLR	chr19	protein_coding	11244505	11200037	11222271	0.840607	GCL	NA
ENSG00000136238	RAC1	chr7	protein_coding	6443598	6414125	6.42886e+06	0.840035	RPE+BM	NA
ENSG00000101076	HNF4A	chr20	protein_coding	43061485	42984440	4.3023e+07	0.839854	RNFL	HNF4A
ENSG00000165280	VCP	chr9	protein_coding	35072739	35056064	3.50644e+07	0.839765	GCL	VCP
ENSG00000118564	FBXL5	chr4	protein_coding	15657035	15606006	1.56315e+07	0.839595	RPE+BM	NA
ENSG00000186716	BCR	chr22	protein_coding	23660224	23522551	2.35914e+07	0.83938	OPL+ONL	BCR
ENSG00000162493	PDPN	chr1	protein_coding	13944452	13910251	1.39274e+07	0.839065	CSI	NA
ENSG00000188603	CLN3	chr16	protein_coding	28503403	28477973	28490688	0.838763	OPL+ONL	CLN3
ENSG00000143801	PSEN2	chr1	protein_coding	227083804	227058272	227071038	0.838707	CSI	NA
ENSG00000171862	PTEN	chr10	protein_coding	89728532	89623194	89675863	0.838447	IPL	PTEN
ENSG00000159023	EPB41	chr1	protein_coding	29446558	29213602	29330080	0.838039	RNFL	NA
ENSG00000119042	SATB2	chr2	protein_coding	200335989	200134222	2.00235e+08	0.838012	OPL+ONL	SATB2
ENSG00000163492	CCDC141	chr2	protein_coding	179914786	179694483	1.79805e+08	0.837973	RPE+BM	NA
ENSG00000196189	SEMA4A	chr1	protein_coding	156147542	156119734	156133638	0.837495	RPE+BM	NA
ENSG00000158887	MPZ	chr1	protein_coding	161279762	161274524	161277143	0.837342	CSI	NA
ENSG00000144655	CSRNP1	chr3	protein_coding	39195102	39183341	3.91892e+07	0.837265	CSI	NA
ENSG00000167088	SNRPD1	chr18	protein_coding	19210206	19192229	1.92012e+07	0.83722	IPL	SNRPD1
ENSG00000134240	HMGCS2	chr1	protein_coding	120311555	120290618	1.20301e+08	0.837116	CSI	NA
ENSG00000186073	C15orf41	chr15	protein_coding	37102461	36871803	36987132	0.836738	RPE+BM	NA
ENSG00000198408	MGEA5	chr10	protein_coding	103578222	103544199	1.03561e+08	0.836611	PS	MGEA5
ENSG00000164305	CASP3	chr4	protein_coding	185570629	185548849	185559739	0.836302	PS	NA
ENSG00000177103	DSCAML1	chr11	protein_coding	117667976	117298488	117483232	0.835636	GCC	DSCAML1
ENSG00000153902	LGI4	chr19	protein_coding	35626178	35615416	35620797	0.835556	OPL+ONL	LGI4
ENSG00000159692	CTBP1	chr4	protein_coding	1242908	1205227	1.22407e+06	0.835525	GCL	CTBP1
ENSG00000151090	THRB	chr3	protein_coding	24536313	24158644	2.43475e+07	0.835431	PS	THRB
ENSG00000181722	ZBTB20	chr3	protein_coding	114866127	114033346	1.1445e+08	0.835406	IPL	ZBTB20
ENSG00000120708	TGFBI	chr5	protein_coding	135399507	135364583	135382045	0.835336	IPL	TGFBI
ENSG00000109181	UGT2B10	chr4	protein_coding	69697735	69681710	6.96897e+07	0.835162	PS	NA
ENSG00000089692	LAG3	chr12	protein_coding	6887621	6881669	6884645	0.834958	RPE+BM	NA
ENSG00000139053	PDE6H	chr12	protein_coding	15134799	15125955	15130377	0.834768	RPE+BM	NA
ENSG00000115904	SOS1	chr2	protein_coding	39347604	39208689	3.92781e+07	0.834597	OPL+ONL	SOS1
ENSG00000146648	EGFR	chr7	protein_coding	55275031	55086724	5.51809e+07	0.834145	INL	EGFR
ENSG00000071967	CYBRD1	chr2	protein_coding	172414643	172378756	1.72397e+08	0.833685	CSI	NA
ENSG00000175544	CABP4	chr11	protein_coding	67229246	67219885	6.72246e+07	0.833529	OPL+ONL	NA
ENSG00000155380	SLC16A1	chr1	protein_coding	113498975	113454469	113476722	0.833121	PS	NA
ENSG00000007062	PROM1	chr4	protein_coding	16085623	15969848	1.60277e+07	0.832461	IPL	PROM1
ENSG00000107831	FGF8	chr10	protein_coding	103540126	103529886	103535006	0.832276	OPL+ONL	FGF8
ENSG00000080824	HSP90AA1	chr14	protein_coding	102606086	102547074	102576580	0.83209	IPL	HSP90AA1
ENSG00000198963	RORB	chr9	protein_coding	77302117	77112251	77207184	0.832082	OPL+ONL	RORB
ENSG00000073614	KDM5A	chr12	protein_coding	498621	389222	443922	0.832003	RPE+BM	NA
ENSG00000171316	CHD7	chr8	protein_coding	61780586	61591323	6.1686e+07	0.831571	GCL	CHD7
ENSG00000175544	CABP4	chr11	protein_coding	67229246	67219885	6.72246e+07	0.831304	INL	CABP4
ENSG00000187323	DCC	chr18	protein_coding	51062273	49866541	50464407	0.831132	RNFL	DCC
ENSG00000132646	PCNA	chr20	protein_coding	5107268	5095598	5101433	0.830842	OPL+ONL	PCNA
ENSG00000198732	SMOC1	chr14	protein_coding	70499083	70346113	70422598	0.830308	GCL	SMOC1
ENSG00000149100	EIF3M	chr11	protein_coding	32624037	32605312	3.26147e+07	0.830143	RNFL	EIF3M
ENSG00000204843	DCTN1	chr2	protein_coding	74619214	74588280	74603747	0.829739	CSI	NA
ENSG00000149534	MS4A2	chr11	protein_coding	59865940	59856136	59861038	0.829138	CSI	NA
ENSG00000106299	WASL	chr7	protein_coding	123389125	123321980	1.23356e+08	0.82906	GCC	NA
ENSG00000155366	RHOC	chr1	protein_coding	113250025	113243748	1.13247e+08	0.828804	PS	NA
ENSG00000107562	CXCL12	chr10	protein_coding	44880545	44865600	4.48731e+07	0.828471	PS	CXCL12
ENSG00000109756	RAPGEF2	chr4	protein_coding	160281301	160188997	160235149	0.828367	OPL+ONL	RAPGEF2
ENSG00000102678	FGF9	chr13	protein_coding	22278640	22245214	22261927	0.827952	RPE+BM	FGF9
ENSG00000130203	APOE	chr19	protein_coding	45412650	45409038	45410844	0.827782	GCL	NA
ENSG00000185008	ROBO2	chr3	protein_coding	77699114	77089293	7.73942e+07	0.827558	RPE+BM	NA
ENSG00000164690	SHH	chr7	protein_coding	155604967	155595557	155600262	0.827351	INL	NA
ENSG00000134853	PDGFRA	chr4	protein_coding	55164412	55095263	5.51298e+07	0.826623	CSI	PDGFRA
ENSG00000115183	TANC1	chr2	protein_coding	160089170	159825145	1.59957e+08	0.826573	CSI	NA
ENSG00000243649	CFB	chr6	protein_coding	31919861	31913720	3.19168e+07	0.826475	RPE+BM	NA
ENSG00000120659	TNFSF11	chr13	protein_coding	43182149	43136871	43159510	0.826099	RPE+BM	TNFSF11
ENSG00000120885	CLU	chr8	protein_coding	27472328	27454433	2.74634e+07	0.826083	CSI	CLU
ENSG00000187094	CCK	chr3	protein_coding	42307662	42299317	4.23035e+07	0.825798	CSI	NA
ENSG00000079805	DNM2	chr19	protein_coding	10942586	10828728	10885657	0.825674	GCL	NA
ENSG00000133401	PDZD2	chr5	protein_coding	32111038	31799030	31955034	0.8256	OPL+ONL	PDZD2
ENSG00000099204	ABLIM1	chr10	protein_coding	116444414	116190868	116317641	0.825544	IPL	ABLIM1
ENSG00000182732	RGS6	chr14	protein_coding	73033238	72398816	72716027	0.825516	RPE+BM	RGS6
ENSG00000119042	SATB2	chr2	protein_coding	200335989	200134222	2.00235e+08	0.82545	INL	NA
ENSG00000197386	HTT	chr4	protein_coding	3245687	3076236	3.16096e+06	0.825154	OPL+ONL	HTT
ENSG00000129219	PLD2	chr17	protein_coding	4726727	4710395	4718561	0.824907	RNFL	NA
ENSG00000173175	ADCY5	chr3	protein_coding	123167392	123001142	123084267	0.82475	GCC	ADCY5
ENSG00000135220	UGT2A3	chr4	protein_coding	69817509	69794176	6.98058e+07	0.824269	PS	NA
ENSG00000086991	NOX4	chr11	protein_coding	89322779	89057521	89190150	0.82419	RPE+BM	NA
ENSG00000075711	DLG1	chr3	protein_coding	197026143	196769430	1.96898e+08	0.823781	IPL	DLG1
ENSG00000096717	SIRT1	chr10	protein_coding	69678147	69644426	6.96613e+07	0.823661	IPL	SIRT1
ENSG00000123975	CKS2	chr9	protein_coding	91931618	91926112	91928865	0.823599	INL	CKS2
ENSG00000182168	UNC5C	chr4	protein_coding	96470361	96083655	96277008	0.822496	RNFL	UNC5C
ENSG00000051382	PIK3CB	chr3	protein_coding	138478201	138371539	138424870	0.82225	IPL	NA
ENSG00000111537	IFNG	chr12	protein_coding	68553521	68548549	68551035	0.822226	GCC	IFNG
ENSG00000066827	ZFAT	chr8	protein_coding	135725292	135490030	135607661	0.822087	RPE+BM	NA
ENSG00000029534	ANK1	chr8	protein_coding	41754280	41510743	4.16325e+07	0.822011	PS	ANK1
ENSG00000197321	SVIL	chr10	protein_coding	30024730	29746276	29885503	0.821715	GCC	SVIL
ENSG00000157227	MMP14	chr14	protein_coding	23316808	23305741	2.33113e+07	0.821688	INL	MMP14
ENSG00000132535	DLG4	chr17	protein_coding	7123369	7093209	7108289	0.821659	RNFL	NA
ENSG00000162992	NEUROD1	chr2	protein_coding	182545392	182540832	182543112	0.821099	RNFL	NEUROD1
ENSG00000115461	IGFBP5	chr2	protein_coding	217560272	217536827	2.17549e+08	0.820736	CSI	NA
ENSG00000171444	MCC	chr5	protein_coding	112824527	112357795	112591161	0.82061	RPE+BM	NA
ENSG00000116489	CAPZA1	chr1	protein_coding	113214241	113162074	1.13188e+08	0.820563	PS	NA
ENSG00000104044	OCA2	chr15	protein_coding	28344458	28000020	28172239	0.82052	GCC	OCA2
ENSG00000160789	LMNA	chr1	protein_coding	156107657	156052336	1.5608e+08	0.820461	PS	NA
ENSG00000143248	RGS5	chr1	protein_coding	163291581	163112088	1.63202e+08	0.820451	IPL	NA
ENSG00000100292	HMOX1	chr22	protein_coding	35790207	35777059	35783633	0.820103	GCC	HMOX1
ENSG00000168497	SDPR	chr2	protein_coding	192712006	192699031	1.92706e+08	0.820007	PS	NA
ENSG00000122691	TWIST1	chr7	protein_coding	19157295	19155090	1.91562e+07	0.819905	CSI	TWIST1
ENSG00000164442	CITED2	chr6	protein_coding	139695787	139693391	139694589	0.819886	OPL+ONL	CITED2
ENSG00000145863	GABRA6	chr5	protein_coding	161129598	161112657	1.61121e+08	0.819435	RPE+BM	NA
ENSG00000187098	MITF	chr3	protein_coding	70017488	69788585	6.9903e+07	0.819301	GCC	NA
ENSG00000105568	PPP2R1A	chr19	protein_coding	52729678	52693054	52711366	0.819153	IPL	PPP2R1A
ENSG00000196781	TLE1	chr9	protein_coding	84303596	84198597	8.42511e+07	0.81909	GCC	TLE1
ENSG00000135845	PIGC	chr1	protein_coding	172413230	172410596	172411913	0.818917	CSI	NA
ENSG00000101076	HNF4A	chr20	protein_coding	43061485	42984440	4.3023e+07	0.8184	IPL	HNF4A
ENSG00000198646	NCOA6	chr20	protein_coding	33413433	33302577	33358005	0.818168	INL	NCOA6
ENSG00000137573	SULF1	chr8	protein_coding	70573147	70378858	7.0476e+07	0.817919	INL	SULF1
ENSG00000149489	ROM1	chr11	protein_coding	62382592	62380212	62381402	0.817763	RPE+BM	NA
ENSG00000197122	SRC	chr20	protein_coding	36033835	35973087	36003461	0.8177	RNFL	SRC
ENSG00000110911	SLC11A2	chr12	protein_coding	51420199	51373565	51396882	0.817181	CSI	NA
ENSG00000110911	SLC11A2	chr12	protein_coding	51420199	51373565	51396882	0.816259	RPE+BM	NA
ENSG00000131759	RARA	chr17	protein_coding	38513895	38465422	3.84897e+07	0.816193	RPE+BM	NA
ENSG00000128340	RAC2	chr22	protein_coding	37640339	37621300	3.76308e+07	0.815522	RNFL	RAC2
ENSG00000139292	LGR5	chr12	protein_coding	71980088	71833549	7.19068e+07	0.81522	RNFL	LGR5
ENSG00000143171	RXRG	chr1	protein_coding	165414592	165370158	165392375	0.814535	RPE+BM	NA
ENSG00000082074	FYB	chr5	protein_coding	39270759	39105353	39188056	0.813522	IPL	FYB
ENSG00000180573	HIST1H2AC	chr6	protein_coding	26124918	26124372	26124645	0.813349	GCC	HIST1H2AC
ENSG00000171105	INSR	chr19	protein_coding	7294011	7112265	7203138	0.813327	RNFL	INSR
ENSG00000124762	CDKN1A	chr6	protein_coding	36655116	36644236	36649676	0.813305	PS	NA
ENSG00000153071	DAB2	chr5	protein_coding	39425335	39371775	39398555	0.813151	PS	DAB2
ENSG00000074771	NOX3	chr6	protein_coding	155777037	155716501	155746769	0.813013	RPE+BM	NA
ENSG00000163430	FSTL1	chr3	protein_coding	120169918	120113060	120141489	0.812156	IPL	NA
ENSG00000142208	AKT1	chr14	protein_coding	105262080	105235686	105248883	0.812118	IPL	AKT1
ENSG00000171246	NPTX1	chr17	protein_coding	78450404	78440632	78445518	0.812067	CSI	NA
ENSG00000097096	SYDE2	chr1	protein_coding	85666728	85623355	8.5645e+07	0.811966	OPL+ONL	SYDE2
ENSG00000116132	PRRX1	chr1	protein_coding	170708541	170633312	1.70671e+08	0.811623	CSI	NA
ENSG00000119699	TGFB3	chr14	protein_coding	76448365	76424439	76436402	0.811573	CSI	TGFB3
ENSG00000164867	NOS3	chr7	protein_coding	150711687	150688143	150699915	0.811149	PS	NOS3
ENSG00000166278	C2	chr6	protein_coding	3199039	3151143	3175091	0.811121	PS	NA
ENSG00000068903	SIRT2	chr19	protein_coding	39390502	39369194	39379848	0.810953	GCL	NA
ENSG00000123374	CDK2	chr12	protein_coding	56366573	56360552	5.63636e+07	0.810408	PS	CDK2
ENSG00000127946	HIP1	chr7	protein_coding	75368290	75162618	75265454	0.81036	IPL	NA
ENSG00000087470	DNM1L	chr12	protein_coding	32898584	32832133	3.28654e+07	0.810291	INL	NA
ENSG00000128805	ARHGAP22	chr10	protein_coding	49864310	49654067	4.97592e+07	0.810127	GCC	ARHGAP22
ENSG00000134215	VAV3	chr1	protein_coding	108507545	108113781	108310663	0.810079	CSI	NA
ENSG00000164305	CASP3	chr4	protein_coding	185570629	185548849	185559739	0.810034	OPL+ONL	CASP3
ENSG00000177697	CD151	chr11	protein_coding	838835	832951	835893	0.809981	CSI	NA
ENSG00000117461	PIK3R3	chr1	protein_coding	46598708	46505811	4.65523e+07	0.809608	INL	PIK3R3
ENSG00000159082	SYNJ1	chr21	protein_coding	34100351	34001068	3.40507e+07	0.809513	RPE+BM	SYNJ1
ENSG00000105426	PTPRS	chr19	protein_coding	5340814	5205518	5273166	0.809498	GCC	NA
ENSG00000136842	TMOD1	chr9	protein_coding	100364025	100263461	100313743	0.809408	RPE+BM	NA
ENSG00000145147	SLIT2	chr4	protein_coding	20622184	20255186	20438685	0.808976	IPL	SLIT2
ENSG00000122477	LRRC39	chr1	protein_coding	100643829	100614003	100628916	0.808696	CSI	NA
ENSG00000197746	PSAP	chr10	protein_coding	73611082	73576054	73593568	0.808466	PS	PSAP
ENSG00000091490	SEL1L3	chr4	protein_coding	25865217	25749048	2.58071e+07	0.808275	OPL+ONL	SEL1L3
ENSG00000151746	BICD1	chr12	protein_coding	32531141	32260184	3.23957e+07	0.807829	CSI	NA
ENSG00000007062	PROM1	chr4	protein_coding	16085623	15969848	1.60277e+07	0.807079	GCC	PROM1
ENSG00000150275	PCDH15	chr10	protein_coding	56561051	55562532	5.60618e+07	0.806979	RNFL	PCDH15
ENSG00000080573	COL5A3	chr19	protein_coding	10121147	10070236	1.00957e+07	0.806678	RPE+BM	NA
ENSG00000157540	DYRK1A	chr21	protein_coding	38887679	38739858	3.88138e+07	0.806119	IPL	DYRK1A
ENSG00000162104	ADCY9	chr16	protein_coding	4166186	4012649	4.08942e+06	0.806116	IPL	ADCY9
ENSG00000171105	INSR	chr19	protein_coding	7294011	7112265	7203138	0.805869	OPL+ONL	INSR
ENSG00000155897	ADCY8	chr8	protein_coding	132052835	131792546	1.31923e+08	0.805735	GCC	ADCY8
ENSG00000108443	RPS6KB1	chr17	protein_coding	58027786	57970406	57999096	0.805681	PS	RPS6KB1
ENSG00000124762	CDKN1A	chr6	protein_coding	36655116	36644236	36649676	0.80558	IPL	CDKN1A
ENSG00000143839	REN	chr1	protein_coding	204135465	204123943	204129704	0.805438	CSI	NA
ENSG00000170365	SMAD1	chr4	protein_coding	146480325	146402950	1.46442e+08	0.805064	IPL	SMAD1
ENSG00000166313	APBB1	chr11	protein_coding	6440702	6416353	6.42853e+06	0.804695	CSI	NA
ENSG00000132383	RPA1	chr17	protein_coding	1802848	1733272	1768060	0.804636	INL	RPA1
ENSG00000087088	BAX	chr19	protein_coding	49465055	49458116	4.94616e+07	0.804588	IPL	BAX
ENSG00000174775	HRAS	chr11	protein_coding	535550	532241	533896	0.804155	OPL+ONL	NA
ENSG00000074527	NTN4	chr12	protein_coding	96184536	96051582	96118059	0.80399	OPL+ONL	NTN4
ENSG00000150991	UBC	chr12	protein_coding	125399587	125396190	1.25398e+08	0.802671	OPL+ONL	UBC
ENSG00000182463	TSHZ2	chr20	protein_coding	52111869	51588945	51850407	0.802183	INL	TSHZ2
ENSG00000080166	DCT	chr13	protein_coding	95131936	95091840	95111888	0.802112	OPL+ONL	DCT
ENSG00000155657	TTN	chr2	protein_coding	179672150	179390716	179531433	0.801515	RNFL	TTN
ENSG00000115561	CHMP3	chr2	protein_coding	86790620	86730552	86760586	0.801209	CSI	NA
ENSG00000005102	MEOX1	chr17	protein_coding	41739262	41717757	4.17285e+07	0.800871	CSI	NA
ENSG00000112486	CCR6	chr6	protein_coding	167552629	167525294	1.67539e+08	0.800599	GCL	CCR6
ENSG00000165646	SLC18A2	chr10	protein_coding	119038941	119000583	119019762	0.800597	CSI	NA
ENSG00000075711	DLG1	chr3	protein_coding	197026143	196769430	1.96898e+08	0.80019	INL	NA
ENSG00000109471	IL2	chr4	protein_coding	123377650	123372625	1.23375e+08	0.80018	GCL	IL2
ENSG00000197535	MYO5A	chr15	protein_coding	52821247	52599479	52710363	0.800092	GCC	MYO5A
ENSG00000065534	MYLK	chr3	protein_coding	123603149	123331142	1.23467e+08	0.800061	CSI	NA
ENSG00000134072	CAMK1	chr3	protein_coding	9811668	9799028	9805348	0.799343	CSI	NA
ENSG00000142208	AKT1	chr14	protein_coding	105262080	105235686	105248883	0.798868	PS	AKT1
ENSG00000105392	CRX	chr19	protein_coding	48346586	48325098	48335842	0.798731	INL	CRX
ENSG00000104044	OCA2	chr15	protein_coding	28344458	28000020	28172239	0.798492	PS	OCA2
ENSG00000126351	THRA	chr17	protein_coding	38250120	38218445	3.82343e+07	0.798305	INL	NA
ENSG00000054598	FOXC1	chr6	protein_coding	1614129	1610680	1.6124e+06	0.798211	RPE+BM	NA
ENSG00000129810	SGO1	chr3	protein_coding	NA	NA	NA	0.798099	CSI	NA
ENSG00000185104	FAF1	chr1	protein_coding	51425936	50906934	51166435	0.797652	INL	FAF1
ENSG00000181722	ZBTB20	chr3	protein_coding	114866127	114033346	1.1445e+08	0.797339	RNFL	ZBTB20
ENSG00000180739	S1PR5	chr19	protein_coding	10628668	10623417	1.0626e+07	0.79666	RPE+BM	NA
ENSG00000256269	HMBS	chr11	protein_coding	118964259	118955586	1.1896e+08	0.796542	CSI	NA
ENSG00000197888	UGT2B17	chr4	protein_coding	69434245	69402902	6.94186e+07	0.796239	PS	NA
ENSG00000097007	ABL1	chr9	protein_coding	133763062	133589267	1.33676e+08	0.796234	RNFL	ABL1
ENSG00000162992	NEUROD1	chr2	protein_coding	182545392	182540832	182543112	0.796172	GCC	NEUROD1
ENSG00000172037	LAMB2	chr3	protein_coding	49170599	49158546	4.91646e+07	0.796114	PS	LAMB2
ENSG00000118004	COLEC11	chr2	protein_coding	3692234	3642421	3.66733e+06	0.796109	RPE+BM	NA
ENSG00000151702	FLI1	chr11	protein_coding	128683162	128556429	1.2862e+08	0.795881	CSI	NA
ENSG00000167283	ATP5L	chr11	protein_coding	118280562	118272103	1.18276e+08	0.795519	GCC	ATP5L
ENSG00000143867	OSR1	chr2	protein_coding	19558372	19551245	1.95548e+07	0.794952	CSI	NA
ENSG00000112541	PDE10A	chr6	protein_coding	166075588	165740775	1.65908e+08	0.794936	RPE+BM	NA
ENSG00000138190	EXOC6	chr10	protein_coding	94819251	94594469	94706860	0.794663	CSI	NA
ENSG00000162236	STX5	chr11	protein_coding	62599563	62574331	62586947	0.794483	RPE+BM	NA
ENSG00000117399	CDC20	chr1	protein_coding	43828873	43824625	43826749	0.794174	CSI	NA
ENSG00000131914	LIN28A	chr1	protein_coding	26756219	26737268	2.67467e+07	0.794102	CSI	NA
ENSG00000128683	GAD1	chr2	protein_coding	171717659	171673199	171695429	0.793943	RPE+BM	NA
ENSG00000007968	E2F2	chr1	protein_coding	23857712	23832919	2.38453e+07	0.793836	CSI	NA
ENSG00000113088	GZMK	chr5	protein_coding	54329960	54320106	54325033	0.793743	RPE+BM	NA
ENSG00000177103	DSCAML1	chr11	protein_coding	117667976	117298488	117483232	0.793621	OPL+ONL	NA
ENSG00000162409	PRKAA2	chr1	protein_coding	57181008	57110989	5.7146e+07	0.793612	IPL	NA
ENSG00000137309	HMGA1	chr6	protein_coding	34214008	34204576	34209292	0.793513	INL	NA
ENSG00000124507	PACSIN1	chr6	protein_coding	34503000	34433837	3.44684e+07	0.793426	GCL	PACSIN1
ENSG00000109819	PPARGC1A	chr4	protein_coding	23891700	23793643	2.38427e+07	0.793282	GCC	PPARGC1A
ENSG00000111664	GNB3	chr12	protein_coding	6956559	6950017	6953288	0.793163	PS	GNB3
ENSG00000174482	LINGO2	chr9	protein_coding	29212998	27948083	2.85805e+07	0.792822	RPE+BM	NA
ENSG00000171791	BCL2	chr18	protein_coding	60986613	60790578	6.08886e+07	0.792569	GCC	BCL2
ENSG00000164924	YWHAZ	chr8	protein_coding	101965623	101930803	101948213	0.791966	GCC	YWHAZ
ENSG00000085117	CD82	chr11	protein_coding	44641315	44587140	4.46142e+07	0.79195	CSI	NA
ENSG00000198691	ABCA4	chr1	protein_coding	94586705	94458393	94522549	0.791849	PS	NA
ENSG00000196562	SULF2	chr20	protein_coding	46415360	46286149	4.63508e+07	0.791849	RNFL	SULF2
ENSG00000167755	KLK6	chr19	protein_coding	51472929	51461886	5.14674e+07	0.791542	RPE+BM	NA
ENSG00000090539	CHRD	chr3	protein_coding	184107617	184097860	1.84103e+08	0.791457	OPL+ONL	CHRD
ENSG00000131508	UBE2D2	chr5	protein_coding	139008018	138940750	138974384	0.791295	RPE+BM	NA
ENSG00000064666	CNN2	chr19	protein_coding	1039064	1026297	1.03268e+06	0.791056	RPE+BM	NA
ENSG00000196482	ESRRG	chr1	protein_coding	217311097	216676587	216993842	0.790439	IPL	NA
ENSG00000140992	PDPK1	chr16	protein_coding	2653191	2587964	2.62058e+06	0.790082	GCL	PDPK1
ENSG00000196712	NF1	chr17	protein_coding	29704695	29421944	2.95633e+07	0.789898	RPE+BM	NA
ENSG00000144229	THSD7B	chr2	protein_coding	138435287	137748461	138091874	0.789409	RPE+BM	NA
ENSG00000067208	EVI5	chr1	protein_coding	93257961	92974252	9.31161e+07	0.789125	CSI	NA
ENSG00000103363	ELOB	chr16	protein_coding	NA	NA	NA	0.789077	CSI	ELOB
ENSG00000112619	PRPH2	chr6	protein_coding	42690358	42664332	42677345	0.788863	GCC	NA
ENSG00000123119	NECAB1	chr8	protein_coding	91971630	91803920	91887775	0.788746	RPE+BM	NA
ENSG00000166923	GREM1	chr15	protein_coding	33026870	33010204	33018537	0.788357	RPE+BM	NA
ENSG00000168036	CTNNB1	chr3	protein_coding	41281939	41240941	41261440	0.788302	RPE+BM	NA
ENSG00000105808	RASA4	chr7	protein_coding	102257205	102220092	1.02239e+08	0.788159	GCC	NA
ENSG00000142949	PTPRF	chr1	protein_coding	44089343	43996546	4.40429e+07	0.788068	CSI	NA
ENSG00000175497	DPP10	chr2	protein_coding	116602326	115199898	115901112	0.787954	RPE+BM	NA
ENSG00000109654	TRIM2	chr4	protein_coding	154260474	154074269	1.54167e+08	0.787878	RNFL	TRIM2
ENSG00000159189	C1QC	chr1	protein_coding	22974603	22970117	22972360	0.787789	CSI	NA
ENSG00000144810	COL8A1	chr3	protein_coding	99515577	99357439	99436508	0.787771	IPL	NA
ENSG00000123374	CDK2	chr12	protein_coding	56366573	56360552	5.63636e+07	0.787569	OPL+ONL	CDK2
ENSG00000154274	C4orf19	chr4	protein_coding	37595132	37455551	3.75253e+07	0.787374	RPE+BM	NA
ENSG00000160917	CPSF4	chr7	protein_coding	99054996	99036562	99045779	0.787314	GCL	CPSF4
ENSG00000154582	ELOC	chr8	protein_coding	NA	NA	NA	0.787221	CSI	ELOC
ENSG00000111664	GNB3	chr12	protein_coding	6956559	6950017	6953288	0.787198	CSI	NA
ENSG00000111199	TRPV4	chr12	protein_coding	110271212	110220891	1.10246e+08	0.787121	PS	TRPV4
ENSG00000100151	PICK1	chr22	protein_coding	38471708	38453261	3.84625e+07	0.787015	RPE+BM	PICK1
ENSG00000012048	BRCA1	chr17	protein_coding	41277500	41196311	4.12369e+07	0.786974	CSI	NA
ENSG00000143801	PSEN2	chr1	protein_coding	227083804	227058272	227071038	0.786864	OPL+ONL	PSEN2
ENSG00000105426	PTPRS	chr19	protein_coding	5340814	5205518	5273166	0.786459	RNFL	PTPRS
ENSG00000246705	H2AFJ	chr12	protein_coding	14930936	14927269	1.49291e+07	0.786367	RPE+BM	NA
ENSG00000117139	KDM5B	chr1	protein_coding	202777549	202696531	202737040	0.786331	INL	KDM5B
ENSG00000173157	ADAMTS20	chr12	protein_coding	43945724	43748011	4.38469e+07	0.785855	CSI	NA
ENSG00000113580	NR3C1	chr5	protein_coding	142815077	142657495	142736286	0.785465	GCC	NR3C1
ENSG00000140859	KIFC3	chr16	protein_coding	57836439	57792128	5.78143e+07	0.785419	IPL	KIFC3
ENSG00000171552	BCL2L1	chr20	protein_coding	30310656	30252260	30281458	0.785379	GCC	BCL2L1
ENSG00000068305	MEF2A	chr15	protein_coding	100256629	100106132	1.00181e+08	0.785274	INL	MEF2A
ENSG00000188375	H3F3C	chr12	protein_coding	31945175	31944118	3.19446e+07	0.784143	RPE+BM	NA
ENSG00000197081	IGF2R	chr6	protein_coding	160527583	160390130	1.60459e+08	0.784104	CSI	IGF2R
ENSG00000035928	RFC1	chr4	protein_coding	39368001	39289068	3.93285e+07	0.783805	IPL	RFC1
ENSG00000164327	RICTOR	chr5	protein_coding	39074510	38938022	39006266	0.783729	RNFL	RICTOR
ENSG00000181722	ZBTB20	chr3	protein_coding	114866127	114033346	1.1445e+08	0.783616	INL	NA
ENSG00000139687	RB1	chr13	protein_coding	49056026	48877882	48966954	0.783549	GCC	RB1
ENSG00000136205	TNS3	chr7	protein_coding	47621742	47314751	4.74682e+07	0.78309	OPL+ONL	TNS3
ENSG00000130561	SAG	chr2	protein_coding	234255701	234216308	2.34236e+08	0.782986	PS	NA
ENSG00000184937	WT1	chr11	protein_coding	32457081	32409321	32433201	0.7827	PS	WT1
ENSG00000119318	RAD23B	chr9	protein_coding	110094475	110045516	1.1007e+08	0.782579	RPE+BM	NA
ENSG00000065978	YBX1	chr1	protein_coding	43168020	43148065	4.3158e+07	0.782576	PS	NA
ENSG00000133026	MYH10	chr17	protein_coding	8534079	8377522	8.4558e+06	0.782572	PS	MYH10
ENSG00000126351	THRA	chr17	protein_coding	38250120	38218445	3.82343e+07	0.782443	RPE+BM	NA
ENSG00000147862	NFIB	chr9	protein_coding	14398982	14081841	1.42404e+07	0.782111	OPL+ONL	NFIB
ENSG00000148516	ZEB1	chr10	protein_coding	31818742	31608100	31713421	0.782069	IPL	ZEB1
ENSG00000183638	RP1L1	chr8	protein_coding	10512617	10463859	10488238	0.782001	RPE+BM	NA
ENSG00000130203	APOE	chr19	protein_coding	45412650	45409038	45410844	0.78171	GCC	NA
ENSG00000170558	CDH2	chr18	protein_coding	25757445	25530929	25644187	0.781328	OPL+ONL	CDH2
ENSG00000147601	TERF1	chr8	protein_coding	73959987	73921096	7.39405e+07	0.781296	PS	TERF1
ENSG00000146966	DENND2A	chr7	protein_coding	140302342	140218219	1.4026e+08	0.781143	RPE+BM	NA
ENSG00000116030	SUMO1	chr2	protein_coding	203103322	203070902	203087112	0.78098	IPL	SUMO1
ENSG00000198417	MT1F	chr16	protein_coding	56693215	56691854	5.66925e+07	0.780789	RPE+BM	NA
ENSG00000130702	LAMA5	chr20	protein_coding	60942368	60884115	6.09132e+07	0.780617	IPL	LAMA5
ENSG00000140092	FBLN5	chr14	protein_coding	92414046	92335754	92374900	0.780603	GCL	FBLN5
ENSG00000157542	KCNJ6	chr21	protein_coding	39288741	38996784	3.91428e+07	0.780375	RPE+BM	KCNJ6
ENSG00000197757	HOXC6	chr12	protein_coding	54424607	54410635	54417621	0.780079	CSI	NA
ENSG00000105647	PIK3R2	chr19	protein_coding	18281343	18263987	18272665	0.780076	RNFL	PIK3R2
ENSG00000106571	GLI3	chr7	protein_coding	42276618	42000547	4.21386e+07	0.779508	GCL	NA
ENSG00000143553	SNAPIN	chr1	protein_coding	153634328	153631129	1.53633e+08	0.77942	RPE+BM	NA
ENSG00000100311	PDGFB	chr22	protein_coding	39640957	39619684	3.96303e+07	0.779187	GCL	PDGFB
ENSG00000141384	TAF4B	chr18	protein_coding	23971649	23806846	2.38892e+07	0.779099	GCL	TAF4B
ENSG00000111666	CHPT1	chr12	protein_coding	102122846	102091416	102107131	0.778728	CSI	NA
ENSG00000151208	DLG5	chr10	protein_coding	79686348	79550548	79618448	0.77821	OPL+ONL	DLG5
ENSG00000005339	CREBBP	chr16	protein_coding	3930121	3775055	3852588	0.77811	GCL	CREBBP
ENSG00000114021	NIT2	chr3	protein_coding	100074478	100053561	1.00064e+08	0.777555	CSI	NA
ENSG00000110395	CBL	chr11	protein_coding	119178859	119076985	119127922	0.776968	CSI	NA
ENSG00000120738	EGR1	chr5	protein_coding	137805004	137801180	137803092	0.776379	RPE+BM	NA
ENSG00000196628	TCF4	chr18	protein_coding	53303224	52889561	5.30964e+07	0.77576	CSI	TCF4
ENSG00000099204	ABLIM1	chr10	protein_coding	116444414	116190868	116317641	0.775389	PS	ABLIM1
ENSG00000104313	EYA1	chr8	protein_coding	72274467	72109667	72192067	0.774768	INL	NA
ENSG00000127124	HIVEP3	chr1	protein_coding	42384378	41972035	4.21782e+07	0.774616	CSI	NA
ENSG00000112658	SRF	chr6	protein_coding	43149244	43139032	43144138	0.774499	RNFL	NA
ENSG00000157404	KIT	chr4	protein_coding	55606881	55524094	5.55655e+07	0.774492	OPL+ONL	KIT
ENSG00000176171	BNIP3	chr10	protein_coding	133795435	133781203	133788319	0.774233	INL	BNIP3
ENSG00000073060	SCARB1	chr12	protein_coding	125348519	125262173	125305346	0.774161	IPL	SCARB1
ENSG00000111077	TNS2	chr12	protein_coding	NA	NA	NA	0.774005	CSI	NA
ENSG00000163629	PTPN13	chr4	protein_coding	87736328	87515467	8.76259e+07	0.77393	OPL+ONL	NA
ENSG00000181222	POLR2A	chr17	protein_coding	7417935	7387697	7402816	0.7739	INL	NA
ENSG00000117318	ID3	chr1	protein_coding	23886285	23884420	2.38854e+07	0.773826	CSI	NA
ENSG00000170289	CNGB3	chr8	protein_coding	87755903	87586162	8.7671e+07	0.773798	OPL+ONL	NA
ENSG00000129221	AIPL1	chr17	protein_coding	6338519	6327056	6.33279e+06	0.773426	CSI	NA
ENSG00000100345	MYH9	chr22	protein_coding	36784112	36677322	36730717	0.773004	RPE+BM	MYH9
ENSG00000136111	TBC1D4	chr13	protein_coding	76056250	75858799	7.59575e+07	0.772805	RNFL	TBC1D4
ENSG00000168329	CX3CR1	chr3	protein_coding	39323226	39304984	39314105	0.772804	CSI	NA
ENSG00000177885	GRB2	chr17	protein_coding	73401790	73314156	73357973	0.77212	RNFL	NA
ENSG00000014216	CAPN1	chr11	protein_coding	64979477	64948685	64964081	0.771991	CSI	NA
ENSG00000167996	FTH1	chr11	protein_coding	61735132	61731756	61733444	0.771889	RPE+BM	NA
ENSG00000105221	AKT2	chr19	protein_coding	40791302	40736223	4.07638e+07	0.771801	IPL	AKT2
ENSG00000107338	SHB	chr9	protein_coding	38069210	37915894	37992552	0.770367	RPE+BM	NA
ENSG00000138829	FBN2	chr5	protein_coding	127873735	127593600	1.27734e+08	0.770146	RPE+BM	NA
ENSG00000150893	FREM2	chr13	protein_coding	39461267	39261172	3.93612e+07	0.769578	RPE+BM	NA
ENSG00000084234	APLP2	chr11	protein_coding	130014706	129939715	1.29977e+08	0.769487	PS	NA
ENSG00000182871	COL18A1	chr21	protein_coding	46933634	46825096	46879365	0.769057	RPE+BM	COL18A1
ENSG00000122870	BICC1	chr10	protein_coding	60591197	60272903	60432050	0.768422	GCL	BICC1
ENSG00000172977	KAT5	chr11	protein_coding	65487077	65479472	6.54833e+07	0.76838	RPE+BM	NA
ENSG00000117461	PIK3R3	chr1	protein_coding	46598708	46505811	4.65523e+07	0.768144	OPL+ONL	NA
ENSG00000204291	COL15A1	chr9	protein_coding	101833074	101705994	101769534	0.767889	GCC	COL15A1
ENSG00000113575	PPP2CA	chr5	protein_coding	133561950	133532147	1.33547e+08	0.767738	GCL	NA
ENSG00000147889	CDKN2A	chr9	protein_coding	21994490	21967750	21981120	0.767665	RNFL	CDKN2A
ENSG00000163508	EOMES	chr3	protein_coding	27764206	27757439	2.77608e+07	0.767558	PS	NA
ENSG00000136235	GPNMB	chr7	protein_coding	23314729	23286315	23300522	0.767522	PS	GPNMB
ENSG00000214226	C17orf67	chr17	protein_coding	54911256	54869273	5.48903e+07	0.767095	RPE+BM	NA
ENSG00000243649	CFB	chr6	protein_coding	31919861	31913720	3.19168e+07	0.766801	PS	NA
ENSG00000137154	RPS6	chr9	protein_coding	19380235	19376253	19378244	0.766657	RNFL	RPS6
ENSG00000108379	WNT3	chr17	protein_coding	44896126	44839871	4.4868e+07	0.766615	RNFL	NA
ENSG00000052795	FNIP2	chr4	protein_coding	159827954	159690181	1.59759e+08	0.766506	GCL	FNIP2
ENSG00000121039	RDH10	chr8	protein_coding	74237520	74206836	74222178	0.766487	INL	NA
ENSG00000066468	FGFR2	chr10	protein_coding	123357972	123237843	1.23298e+08	0.766208	GCC	FGFR2
ENSG00000185811	IKZF1	chr7	protein_coding	50472798	50343678	50408238	0.766117	CSI	NA
ENSG00000179242	CDH4	chr20	protein_coding	60515673	59827481	60171577	0.765751	OPL+ONL	CDH4
ENSG00000137834	SMAD6	chr15	protein_coding	67074337	66994673	67034505	0.765656	IPL	SMAD6
ENSG00000066135	KDM4A	chr1	protein_coding	44171189	44115796	4.41435e+07	0.765599	CSI	NA
ENSG00000213398	LCAT	chr16	protein_coding	67978015	67973786	6.79759e+07	0.76551	INL	LCAT
ENSG00000084674	APOB	chr2	protein_coding	21266945	21224300	2.12456e+07	0.765343	INL	NA
ENSG00000063660	GPC1	chr2	protein_coding	241407495	241375114	2.41391e+08	0.765172	PS	NA
ENSG00000153317	ASAP1	chr8	protein_coding	131455906	131064350	131260128	0.765034	RPE+BM	NA
ENSG00000053747	LAMA3	chr18	protein_coding	21535029	21269561	21402295	0.763954	GCC	LAMA3
ENSG00000186868	MAPT	chr17	protein_coding	44105699	43971747	44038723	0.76387	IPL	NA
ENSG00000176720	BOK	chr2	protein_coding	242513553	242498145	242505849	0.763755	INL	NA
ENSG00000105392	CRX	chr19	protein_coding	48346586	48325098	48335842	0.763608	IPL	CRX
ENSG00000064393	HIPK2	chr7	protein_coding	139477693	139246315	139362004	0.763601	GCL	NA
ENSG00000214415	GNAT3	chr7	protein_coding	80141242	80087986	80114614	0.763458	IPL	NA
ENSG00000109072	VTN	chr17	protein_coding	26697373	26694298	2.66958e+07	0.763334	IPL	NA
ENSG00000018408	WWTR1	chr3	protein_coding	149421060	149235021	1.49328e+08	0.762909	CSI	NA
ENSG00000048740	CELF2	chr10	protein_coding	11378672	11047258	11212965	0.762844	IPL	CELF2
ENSG00000106829	TLE4	chr9	protein_coding	82341796	82186687	8.22642e+07	0.762365	RPE+BM	NA
ENSG00000112531	QKI	chr6	protein_coding	163999628	163835674	163917651	0.762313	INL	NA
ENSG00000085741	WNT11	chr11	protein_coding	75917574	75897369	7.59075e+07	0.762141	RPE+BM	NA
ENSG00000162599	NFIA	chr1	protein_coding	61928460	61542945	6.17357e+07	0.762113	OPL+ONL	NA
ENSG00000116183	PAPPA2	chr1	protein_coding	176811970	176432306	176622138	0.762008	INL	NA
ENSG00000196126	HLA-DRB1	chr6	protein_coding	3993164	3850433	3.9218e+06	0.761793	RPE+BM	NA
ENSG00000185565	LSAMP	chr3	protein_coding	116164385	115521209	115842797	0.761692	RPE+BM	NA
ENSG00000140090	SLC24A4	chr14	protein_coding	92967825	92788924	9.28784e+07	0.761661	RPE+BM	SLC24A4
ENSG00000197448	GSTK1	chr7	protein_coding	142966222	142960521	1.42963e+08	0.761627	RPE+BM	NA
ENSG00000149131	SERPING1	chr11	protein_coding	57382326	57365026	57373676	0.761601	RPE+BM	NA
ENSG00000253159	PCDHGA12	chr5	protein_coding	140892546	140810157	1.40851e+08	0.761419	RPE+BM	NA
ENSG00000156076	WIF1	chr12	protein_coding	65515346	65444403	6.54799e+07	0.761317	INL	NA
ENSG00000164305	CASP3	chr4	protein_coding	185570629	185548849	185559739	0.761303	INL	CASP3
ENSG00000091409	ITGA6	chr2	protein_coding	173371181	173292313	173331747	0.761015	INL	NA
ENSG00000106299	WASL	chr7	protein_coding	123389125	123321980	1.23356e+08	0.760827	IPL	NA
ENSG00000103811	CTSH	chr15	protein_coding	79237420	79214091	7.92258e+07	0.760791	RPE+BM	NA
ENSG00000109572	CLCN3	chr4	protein_coding	170644338	170541671	1.70593e+08	0.760665	RPE+BM	NA
ENSG00000137962	ARHGAP29	chr1	protein_coding	94703307	94634462	9.46689e+07	0.760664	IPL	NA
ENSG00000117748	RPA2	chr1	protein_coding	28241308	28218035	2.82297e+07	0.760384	GCL	RPA2
ENSG00000082438	COBLL1	chr2	protein_coding	165698678	165536694	165617686	0.760252	INL	NA
ENSG00000151067	CACNA1C	chr12	protein_coding	2807115	2162415	2484765	0.759993	PS	NA
ENSG00000148737	TCF7L2	chr10	protein_coding	114927436	114710008	114818722	0.759887	RNFL	TCF7L2
ENSG00000100450	GZMH	chr14	protein_coding	25078926	25075685	2.50773e+07	0.759847	RPE+BM	NA
ENSG00000142611	PRDM16	chr1	protein_coding	3355185	2985741	3170463	0.759573	INL	NA
ENSG00000135218	CD36	chr7	protein_coding	80303734	80231503	8.02676e+07	0.759541	GCL	NA
ENSG00000033327	GAB2	chr11	protein_coding	78128868	77926335	7.80276e+07	0.759521	GCC	GAB2
ENSG00000064225	ST3GAL6	chr3	protein_coding	98514689	98451079	98482884	0.759402	IPL	NA
ENSG00000163864	NMNAT3	chr3	protein_coding	139396885	139279022	1.39338e+08	0.758789	OPL+ONL	NMNAT3
ENSG00000144868	TMEM108	chr3	protein_coding	133116619	132757131	132936875	0.758789	RNFL	TMEM108
ENSG00000070182	SPTB	chr14	protein_coding	65289866	65213000	65251433	0.758787	PS	SPTB
ENSG00000116478	HDAC1	chr1	protein_coding	32799224	32757707	3.27785e+07	0.758338	RNFL	NA
ENSG00000130222	GADD45G	chr9	protein_coding	92221469	92219926	9.22207e+07	0.758336	IPL	GADD45G
ENSG00000184144	CNTN2	chr1	protein_coding	205047171	205012339	205029755	0.75779	RPE+BM	NA
ENSG00000123384	LRP1	chr12	protein_coding	57607125	57522281	57564703	0.757729	CSI	NA
ENSG00000180447	GAS1	chr9	protein_coding	89562104	89559276	89560690	0.757602	IPL	GAS1
ENSG00000150457	LATS2	chr13	protein_coding	21635722	21547175	2.15914e+07	0.757308	INL	LATS2
ENSG00000172493	AFF1	chr4	protein_coding	88062206	87856153	8.79592e+07	0.756641	PS	NA
ENSG00000186951	PPARA	chr22	protein_coding	46639653	46546498	4.65931e+07	0.756388	GCL	PPARA
ENSG00000132170	PPARG	chr3	protein_coding	12475855	12329348	1.24026e+07	0.756034	CSI	NA
ENSG00000188612	SUMO2	chr17	protein_coding	73179098	73163824	73171461	0.755879	INL	NA
ENSG00000176046	NUPR1	chr16	protein_coding	28550495	28548661	28549578	0.755585	RPE+BM	NA
ENSG00000070831	CDC42	chr1	protein_coding	22419436	22379119	2.23993e+07	0.75527	GCL	CDC42
ENSG00000131759	RARA	chr17	protein_coding	38513895	38465422	3.84897e+07	0.75515	PS	RARA
ENSG00000010327	STAB1	chr3	protein_coding	52558511	52529355	52543933	0.754532	CSI	NA
ENSG00000173039	RELA	chr11	protein_coding	65430443	65421066	6.54258e+07	0.754496	PS	NA
ENSG00000074054	CLASP1	chr2	protein_coding	122407052	122095351	1.22251e+08	0.754464	GCL	CLASP1
ENSG00000172543	CTSW	chr11	protein_coding	65651212	65647283	6.56492e+07	0.754301	RPE+BM	NA
ENSG00000145808	ADAMTS19	chr5	protein_coding	129074376	128796102	128935239	0.753907	RPE+BM	NA
ENSG00000103126	AXIN1	chr16	protein_coding	402676	337439	370058	0.753763	RPE+BM	NA
ENSG00000170365	SMAD1	chr4	protein_coding	146480325	146402950	1.46442e+08	0.753649	INL	SMAD1
ENSG00000164885	CDK5	chr7	protein_coding	150755052	150750898	150752975	0.753548	PS	CDK5
ENSG00000174600	CMKLR1	chr12	protein_coding	108733094	108681820	108707457	0.753474	GCL	CMKLR1
ENSG00000136750	GAD2	chr10	protein_coding	26593491	26505235	26549363	0.753215	CSI	NA
ENSG00000187098	MITF	chr3	protein_coding	70017488	69788585	6.9903e+07	0.752868	OPL+ONL	NA
ENSG00000167081	PBX3	chr9	protein_coding	128729655	128509616	1.2862e+08	0.752523	RPE+BM	NA
ENSG00000049541	RFC2	chr7	protein_coding	73668788	73645831	7.36573e+07	0.75196	INL	NA
ENSG00000204103	MAFB	chr20	protein_coding	39317880	39314487	3.93162e+07	0.751736	OPL+ONL	MAFB
ENSG00000124216	SNAI1	chr20	protein_coding	48605420	48599512	48602466	0.751393	IPL	SNAI1
ENSG00000176014	TUBB6	chr18	protein_coding	12326568	12308256	12317412	0.751283	RNFL	TUBB6
ENSG00000135541	AHI1	chr6	protein_coding	135818903	135605109	135712006	0.751244	INL	NA
ENSG00000181449	SOX2	chr3	protein_coding	181432223	181429711	181430967	0.75116	GCL	SOX2
ENSG00000143033	MTF2	chr1	protein_coding	93604638	93544791	9.35747e+07	0.751015	RPE+BM	NA
ENSG00000166228	PCBD1	chr10	protein_coding	72648543	72643264	7.26459e+07	0.750952	CSI	NA
ENSG00000162104	ADCY9	chr16	protein_coding	4166186	4012649	4.08942e+06	0.750916	GCL	ADCY9
ENSG00000188612	SUMO2	chr17	protein_coding	73179098	73163824	73171461	0.750878	CSI	NA
ENSG00000166169	POLL	chr10	protein_coding	103348027	103338638	1.03343e+08	0.750264	RPE+BM	NA
ENSG00000158769	F11R	chr1	protein_coding	160991133	160965000	1.60978e+08	0.750057	GCC	NA
ENSG00000119772	DNMT3A	chr2	protein_coding	25565459	25455829	25510644	0.749954	GCC	DNMT3A
ENSG00000131023	LATS1	chr6	protein_coding	150039392	149979288	150009340	0.749943	INL	NA
ENSG00000131507	NDFIP1	chr5	protein_coding	141534008	141488323	1.41511e+08	0.7499	GCC	NDFIP1
ENSG00000127914	AKAP9	chr7	protein_coding	91739987	91570188	9.16551e+07	0.749615	INL	NA
ENSG00000079805	DNM2	chr19	protein_coding	10942586	10828728	10885657	0.749536	PS	DNM2
ENSG00000107317	PTGDS	chr9	protein_coding	139876194	139871955	1.39874e+08	0.748836	RNFL	PTGDS
ENSG00000131620	ANO1	chr11	protein_coding	70035652	69924407	6.998e+07	0.748793	CSI	NA
ENSG00000150764	DIXDC1	chr11	protein_coding	111893374	111807926	111850650	0.748768	CSI	NA
ENSG00000148498	PARD3	chr10	protein_coding	35104253	34398487	34751370	0.74862	CSI	NA
ENSG00000161016	RPL8	chr8	protein_coding	146017805	146015153	146016479	0.748603	PS	RPL8
ENSG00000106004	HOXA5	chr7	protein_coding	27183287	27180670	2.7182e+07	0.748419	OPL+ONL	HOXA5
ENSG00000068024	HDAC4	chr2	protein_coding	240322643	239969863	240146253	0.748255	IPL	HDAC4
ENSG00000178999	AURKB	chr17	protein_coding	8113944	8108048	8110996	0.748106	CSI	NA
ENSG00000119048	UBE2B	chr5	protein_coding	133727799	133706866	1.33717e+08	0.748085	IPL	UBE2B
ENSG00000110756	HPS5	chr11	protein_coding	18343721	18300216	1.8322e+07	0.748004	RPE+BM	NA
ENSG00000151914	DST	chr6	protein_coding	56819426	56322784	56571105	0.747548	GCC	NA
ENSG00000125378	BMP4	chr14	protein_coding	54423554	54416454	54420004	0.747453	GCL	BMP4
ENSG00000166927	MS4A7	chr11	protein_coding	60163426	60145957	6.01547e+07	0.747383	PS	NA
ENSG00000108557	RAI1	chr17	protein_coding	17714765	17584786	1.76498e+07	0.747355	CSI	NA
ENSG00000007168	PAFAH1B1	chr17	protein_coding	2588909	2496922	2.54292e+06	0.747272	GCC	NA
ENSG00000116030	SUMO1	chr2	protein_coding	203103322	203070902	203087112	0.74704	GCL	SUMO1
ENSG00000070729	CNGB1	chr16	protein_coding	58005020	57916243	5.79606e+07	0.746697	IPL	CNGB1
ENSG00000198691	ABCA4	chr1	protein_coding	94586705	94458393	94522549	0.74667	RPE+BM	NA
ENSG00000187513	GJA4	chr1	protein_coding	35261348	35258598	35259973	0.746612	RPE+BM	NA
ENSG00000185615	PDIA2	chr16	protein_coding	337209	333117	335163	0.746605	INL	PDIA2
ENSG00000157916	RER1	chr1	protein_coding	2336885	2323213	2330049	0.74609	CSI	NA
ENSG00000034053	APBA2	chr15	protein_coding	29410516	29213839	2.93122e+07	0.74608	RPE+BM	NA
ENSG00000118514	ALDH8A1	chr6	protein_coding	135271260	135238527	1.35255e+08	0.745741	RPE+BM	NA
ENSG00000131323	TRAF3	chr14	protein_coding	103377837	103243815	103310826	0.745652	CSI	TRAF3
ENSG00000005249	PRKAR2B	chr7	protein_coding	106802256	106685177	1.06744e+08	0.745523	RPE+BM	NA
ENSG00000171843	MLLT3	chr9	protein_coding	20622542	20341662	20482102	0.745049	RPE+BM	NA
ENSG00000163884	KLF15	chr3	protein_coding	126076236	126061477	1.26069e+08	0.744491	CSI	NA
ENSG00000197386	HTT	chr4	protein_coding	3245687	3076236	3.16096e+06	0.744365	GCC	HTT
ENSG00000079805	DNM2	chr19	protein_coding	10942586	10828728	10885657	0.744212	OPL+ONL	DNM2
ENSG00000142798	HSPG2	chr1	protein_coding	22263790	22148724	22206257	0.744061	GCC	NA
ENSG00000106976	DNM1	chr9	protein_coding	131017527	130965633	130991580	0.743974	GCC	DNM1
ENSG00000211445	GPX3	chr5	protein_coding	150408554	150399998	150404276	0.743735	PS	NA
ENSG00000139318	DUSP6	chr12	protein_coding	89746636	89741601	8.97441e+07	0.743659	CSI	NA
ENSG00000111361	EIF2B1	chr12	protein_coding	124118323	124105569	124111946	0.7433	INL	NA
ENSG00000224389	C4B	chr6	protein_coding	3256040	3235414	3245727	0.743299	PS	NA
ENSG00000165379	LRFN5	chr14	protein_coding	42373752	42076763	4.22253e+07	0.743272	RPE+BM	NA
ENSG00000115461	IGFBP5	chr2	protein_coding	217560272	217536827	2.17549e+08	0.743245	GCL	IGFBP5
ENSG00000115884	SDC1	chr2	protein_coding	20425194	20400557	2.04129e+07	0.743095	PS	NA
ENSG00000135744	AGT	chr1	protein_coding	230850336	230838271	2.30844e+08	0.7429	IPL	NA
ENSG00000196498	NCOR2	chr12	protein_coding	125052010	124808956	124930483	0.742646	RNFL	NCOR2
ENSG00000178999	AURKB	chr17	protein_coding	8113944	8108048	8110996	0.742601	IPL	NA
ENSG00000136732	GYPC	chr2	protein_coding	127454251	127413510	1.27434e+08	0.742479	CSI	NA
ENSG00000136238	RAC1	chr7	protein_coding	6443598	6414125	6.42886e+06	0.742343	GCC	NA
ENSG00000167081	PBX3	chr9	protein_coding	128729655	128509616	1.2862e+08	0.74201	RNFL	PBX3
ENSG00000198791	CNOT7	chr8	protein_coding	17104387	17086739	17095563	0.741855	INL	NA
ENSG00000140092	FBLN5	chr14	protein_coding	92414046	92335754	92374900	0.74182	GCC	FBLN5
ENSG00000169862	CTNND2	chr5	protein_coding	11904155	10971953	11438054	0.741668	OPL+ONL	NA
ENSG00000151651	ADAM8	chr10	protein_coding	135090407	135075919	135083163	0.741151	OPL+ONL	ADAM8
ENSG00000159082	SYNJ1	chr21	protein_coding	34100351	34001068	3.40507e+07	0.74075	IPL	SYNJ1
ENSG00000205683	DPF3	chr14	protein_coding	73360824	73086003	7.32234e+07	0.740541	INL	DPF3
ENSG00000204444	APOM	chr6	protein_coding	31625987	31620186	3.16231e+07	0.740379	RPE+BM	NA
ENSG00000049541	RFC2	chr7	protein_coding	73668788	73645831	7.36573e+07	0.740369	GCL	NA
ENSG00000241553	ARPC4	chr3	protein_coding	9848789	9834178	9.84148e+06	0.74021	IPL	NA
ENSG00000089250	NOS1	chr12	protein_coding	117799607	117645946	1.17723e+08	0.740193	CSI	NA
ENSG00000138640	FAM13A	chr4	protein_coding	89978346	89647104	89812725	0.740124	OPL+ONL	NA
ENSG00000117560	FASLG	chr1	protein_coding	172636012	172628184	172632098	0.740074	GCC	NA
ENSG00000090863	GLG1	chr16	protein_coding	74641042	74481325	7.45612e+07	0.740007	INL	GLG1
ENSG00000172037	LAMB2	chr3	protein_coding	49170599	49158546	4.91646e+07	0.739965	OPL+ONL	NA
ENSG00000103942	HOMER2	chr15	protein_coding	83621476	83517728	83569602	0.739734	RNFL	HOMER2
ENSG00000010379	SLC6A13	chr12	protein_coding	372039	329786	350912	0.739557	PS	NA
ENSG00000159461	AMFR	chr16	protein_coding	56459450	56395363	5.64274e+07	0.739553	INL	AMFR
ENSG00000112419	PHACTR2	chr6	protein_coding	144152322	143929316	144040819	0.739522	PS	NA
ENSG00000137573	SULF1	chr8	protein_coding	70573147	70378858	7.0476e+07	0.739034	CSI	SULF1
ENSG00000137166	FOXP4	chr6	protein_coding	41570122	41514163	4.15421e+07	0.738885	IPL	NA
ENSG00000169228	RAB24	chr5	protein_coding	176730745	176728190	1.76729e+08	0.738715	PS	NA
ENSG00000079805	DNM2	chr19	protein_coding	10942586	10828728	10885657	0.738601	RNFL	DNM2
ENSG00000145491	ROPN1L	chr5	protein_coding	10465138	10441973	1.04536e+07	0.738045	RPE+BM	NA
ENSG00000111728	ST8SIA1	chr12	protein_coding	22487648	22346324	22416986	0.738025	CSI	NA
ENSG00000112658	SRF	chr6	protein_coding	43149244	43139032	43144138	0.737985	GCL	SRF
ENSG00000128052	KDR	chr4	protein_coding	55991762	55944425	5.59681e+07	0.737845	GCL	KDR
ENSG00000077463	SIRT6	chr19	protein_coding	4182596	4174105	4.17835e+06	0.737511	GCC	NA
ENSG00000135414	GDF11	chr12	protein_coding	56146665	56137063	56141864	0.737341	RPE+BM	NA
ENSG00000077782	FGFR1	chr8	protein_coding	38326352	38268655	3.82975e+07	0.736562	GCL	FGFR1
ENSG00000134250	NOTCH2	chr1	protein_coding	120612317	120454175	120533246	0.736556	RNFL	NA
ENSG00000135903	PAX3	chr2	protein_coding	223163715	223064605	223114160	0.736337	RNFL	PAX3
ENSG00000161011	SQSTM1	chr5	protein_coding	179265077	179233387	179249232	0.736332	RPE+BM	NA
ENSG00000196628	TCF4	chr18	protein_coding	53303224	52889561	5.30964e+07	0.736307	IPL	TCF4
ENSG00000153208	MERTK	chr2	protein_coding	112786945	112656190	1.12722e+08	0.736032	INL	NA
ENSG00000198648	STK39	chr2	protein_coding	169104105	168810529	168957317	0.735977	CSI	NA
ENSG00000180573	HIST1H2AC	chr6	protein_coding	26124918	26124372	26124645	0.73597	GCL	HIST1H2AC
ENSG00000105392	CRX	chr19	protein_coding	48346586	48325098	48335842	0.735501	GCL	NA
ENSG00000172270	BSG	chr19	protein_coding	583493	571276	577384	0.735428	PS	NA
ENSG00000121039	RDH10	chr8	protein_coding	74237520	74206836	74222178	0.735426	GCL	RDH10
ENSG00000150672	DLG2	chr11	protein_coding	85338314	83166055	8.42522e+07	0.735297	GCL	DLG2
ENSG00000155897	ADCY8	chr8	protein_coding	132052835	131792546	1.31923e+08	0.735267	INL	NA
ENSG00000137710	RDX	chr11	protein_coding	110167437	110045604	1.10107e+08	0.735164	RPE+BM	NA
ENSG00000154928	EPHB1	chr3	protein_coding	134979307	134514098	1.34747e+08	0.73473	IPL	NA
ENSG00000158874	APOA2	chr1	protein_coding	161193418	161192082	161192750	0.734611	IPL	NA
ENSG00000164175	SLC45A2	chr5	protein_coding	33984780	33944720	33964750	0.734365	PS	NA
ENSG00000164342	TLR3	chr4	protein_coding	187006252	186990308	186998280	0.734264	RPE+BM	NA
ENSG00000151090	THRB	chr3	protein_coding	24536313	24158644	2.43475e+07	0.734263	GCC	NA
ENSG00000120334	CENPL	chr1	protein_coding	173793777	173768687	173781232	0.734238	RPE+BM	NA
ENSG00000187266	EPOR	chr19	protein_coding	11495018	11487880	11491449	0.734147	RPE+BM	NA
ENSG00000070831	CDC42	chr1	protein_coding	22419436	22379119	2.23993e+07	0.734075	GCC	NA
ENSG00000137166	FOXP4	chr6	protein_coding	41570122	41514163	4.15421e+07	0.734055	GCC	NA
ENSG00000092068	SLC7A8	chr14	protein_coding	23652869	23594503	23623686	0.733987	GCL	SLC7A8
ENSG00000159023	EPB41	chr1	protein_coding	29446558	29213602	29330080	0.733974	RPE+BM	NA
ENSG00000146648	EGFR	chr7	protein_coding	55275031	55086724	5.51809e+07	0.733858	GCC	NA
ENSG00000116604	MEF2D	chr1	protein_coding	156470634	156433512	156452073	0.73369	IPL	NA
ENSG00000183853	KIRREL	chr1	protein_coding	158070052	157963062	158016557	0.733522	GCL	KIRREL
ENSG00000159388	BTG2	chr1	protein_coding	203278729	203274663	203276696	0.733363	CSI	NA
ENSG00000111667	USP5	chr12	protein_coding	6975795	6961284	6.96854e+06	0.733062	CSI	NA
ENSG00000183454	GRIN2A	chr16	protein_coding	10276611	9847261	10061936	0.732873	CSI	GRIN2A
ENSG00000189129	PLAC9	chr10	protein_coding	81904784	81892257	8.18985e+07	0.732679	GCL	NA
ENSG00000132432	SEC61G	chr7	protein_coding	54826939	54819939	54823439	0.732544	INL	NA
ENSG00000173692	PSMD1	chr2	protein_coding	232037540	231921577	2.3198e+08	0.732443	IPL	NA
ENSG00000164742	ADCY1	chr7	protein_coding	45762714	45614124	45688419	0.732442	IPL	NA
ENSG00000171056	SOX7	chr8	protein_coding	10588084	10581277	1.05847e+07	0.732332	CSI	SOX7
ENSG00000105409	ATP1A3	chr19	protein_coding	42498428	42470733	4.24846e+07	0.732287	PS	NA
ENSG00000072694	FCGR2B	chr1	protein_coding	161648444	161632904	161640674	0.732133	CSI	NA
ENSG00000196735	HLA-DQA1	chr6	protein_coding	32611429	32605182	3.26083e+07	0.731818	RPE+BM	NA
ENSG00000132676	DAP3	chr1	protein_coding	155708800	155658881	1.55684e+08	0.731458	CSI	NA
ENSG00000203852	HIST2H3A	chr1	protein_coding	149812765	149812258	1.49813e+08	0.731358	RPE+BM	NA
ENSG00000164330	EBF1	chr5	protein_coding	158526788	158122922	158324855	0.730936	CSI	EBF1
ENSG00000080166	DCT	chr13	protein_coding	95131936	95091840	95111888	0.73074	RNFL	DCT
ENSG00000117650	NEK2	chr1	protein_coding	211848972	211831598	211840285	0.73029	INL	NA
ENSG00000185736	ADARB2	chr10	protein_coding	1779670	1223252	1501461	0.730253	RNFL	NA
ENSG00000110245	APOC3	chr11	protein_coding	116703787	116700623	116702205	0.729654	INL	APOC3
ENSG00000029534	ANK1	chr8	protein_coding	41754280	41510743	4.16325e+07	0.729248	INL	NA
ENSG00000161281	COX7A1	chr19	protein_coding	36643771	36641823	36642797	0.728607	PS	NA
ENSG00000133639	BTG1	chr12	protein_coding	92539673	92534053	92536863	0.728473	INL	NA
ENSG00000080166	DCT	chr13	protein_coding	95131936	95091840	95111888	0.728471	PS	DCT
ENSG00000105426	PTPRS	chr19	protein_coding	5340814	5205518	5273166	0.72839	RPE+BM	NA
ENSG00000154175	ABI3BP	chr3	protein_coding	100712334	100468178	100590256	0.72835	GCL	ABI3BP
ENSG00000179639	FCER1A	chr1	protein_coding	159278014	159259503	1.59269e+08	0.728199	GCL	NA
ENSG00000094963	FMO2	chr1	protein_coding	171181822	171154346	171168084	0.728129	RPE+BM	NA
ENSG00000185909	KLHDC8B	chr3	protein_coding	49213919	49209017	49211468	0.728006	OPL+ONL	NA
ENSG00000101412	E2F1	chr20	protein_coding	32274210	32263291	3.22688e+07	0.72793	OPL+ONL	E2F1
ENSG00000183283	DAZAP2	chr12	protein_coding	51640501	51632507	51636504	0.72773	RPE+BM	NA
ENSG00000078142	PIK3C3	chr18	protein_coding	39661446	39535198	39598322	0.727668	IPL	PIK3C3
ENSG00000109943	CRTAM	chr11	protein_coding	122743347	122709254	1.22726e+08	0.727461	RPE+BM	NA
ENSG00000163554	SPTA1	chr1	protein_coding	158656506	158580495	1.58619e+08	0.72744	RPE+BM	NA
ENSG00000158270	COLEC12	chr18	protein_coding	500729	319354	410042	0.727142	RNFL	COLEC12
ENSG00000171791	BCL2	chr18	protein_coding	60986613	60790578	6.08886e+07	0.727142	INL	BCL2
ENSG00000107317	PTGDS	chr9	protein_coding	139876194	139871955	1.39874e+08	0.727095	PS	PTGDS
ENSG00000049540	ELN	chr7	protein_coding	73484236	73442118	73463177	0.726951	OPL+ONL	NA
ENSG00000099817	POLR2E	chr19	protein_coding	1095391	1086577	1090984	0.726941	RPE+BM	NA
ENSG00000158714	SLAMF8	chr1	protein_coding	159807282	159796478	159801880	0.72679	RPE+BM	NA
ENSG00000078687	TNRC6C	chr17	protein_coding	76104916	76000317	7.60526e+07	0.726597	INL	NA
ENSG00000144560	VGLL4	chr3	protein_coding	11762242	11597540	11679891	0.726261	CSI	NA
ENSG00000150540	HNMT	chr2	protein_coding	138773934	138721807	1.38748e+08	0.726226	RPE+BM	NA
ENSG00000171223	JUNB	chr19	protein_coding	12904125	12902309	12903217	0.725996	RPE+BM	NA
ENSG00000173210	ABLIM3	chr5	protein_coding	148640001	148521045	148580523	0.725989	GCC	NA
ENSG00000108387	2021-09-04	chr17	protein_coding	56618179	56597610	5.66079e+07	0.725886	OPL+ONL	2021-09-04
ENSG00000153208	MERTK	chr2	protein_coding	112786945	112656190	1.12722e+08	0.725691	IPL	NA
ENSG00000147655	RSPO2	chr8	protein_coding	109095913	108911543	109003728	0.725679	CSI	NA
ENSG00000186298	PPP1CC	chr12	protein_coding	111180783	111157612	1.11169e+08	0.725473	RNFL	PPP1CC
ENSG00000082701	GSK3B	chr3	protein_coding	119813264	119540801	1.19677e+08	0.725441	IPL	NA
ENSG00000075711	DLG1	chr3	protein_coding	197026143	196769430	1.96898e+08	0.725317	CSI	NA
ENSG00000118292	C1orf54	chr1	protein_coding	150253335	150244686	1.50249e+08	0.72527	CSI	NA
ENSG00000171552	BCL2L1	chr20	protein_coding	30310656	30252260	30281458	0.725003	GCL	BCL2L1
ENSG00000105392	CRX	chr19	protein_coding	48346586	48325098	48335842	0.724862	PS	NA
ENSG00000008083	JARID2	chr6	protein_coding	15522273	15246205	15384239	0.724861	OPL+ONL	NA
ENSG00000044524	EPHA3	chr3	protein_coding	89531284	89156673	8.9344e+07	0.724762	OPL+ONL	NA
ENSG00000100234	TIMP3	chr22	protein_coding	33259028	33196801	3.32279e+07	0.724446	RPE+BM	TIMP3
ENSG00000162599	NFIA	chr1	protein_coding	61928460	61542945	6.17357e+07	0.724433	GCC	NA
ENSG00000167178	ISLR2	chr15	protein_coding	74429143	74421714	7.44254e+07	0.724417	INL	NA
ENSG00000173175	ADCY5	chr3	protein_coding	123167392	123001142	123084267	0.724395	RNFL	NA
ENSG00000134072	CAMK1	chr3	protein_coding	9811668	9799028	9805348	0.724233	GCL	CAMK1
ENSG00000174233	ADCY6	chr12	protein_coding	49182820	49159980	49171400	0.724149	GCL	ADCY6
ENSG00000204463	BAG6	chr6	protein_coding	3130096	3116415	3.12326e+06	0.724109	GCC	NA
ENSG00000134438	RAX	chr18	protein_coding	56940625	56934266	5.69374e+07	0.724092	OPL+ONL	RAX
ENSG00000135678	CPM	chr12	protein_coding	69357020	69244955	6.9301e+07	0.723871	RPE+BM	NA
ENSG00000116030	SUMO1	chr2	protein_coding	203103322	203070902	203087112	0.723592	GCC	SUMO1
ENSG00000100097	LGALS1	chr22	protein_coding	38075809	38071612	3.80737e+07	0.723297	IPL	LGALS1
ENSG00000146555	SDK1	chr7	protein_coding	4308631	3341079	3824855	0.723067	GCC	NA
ENSG00000109572	CLCN3	chr4	protein_coding	170644338	170541671	1.70593e+08	0.722561	PS	NA
ENSG00000086062	B4GALT1	chr9	protein_coding	33167356	33110638	33138997	0.722384	OPL+ONL	B4GALT1
ENSG00000164924	YWHAZ	chr8	protein_coding	101965623	101930803	101948213	0.722369	OPL+ONL	NA
ENSG00000091490	SEL1L3	chr4	protein_coding	25865217	25749048	2.58071e+07	0.721818	INL	SEL1L3
ENSG00000115107	STEAP3	chr2	protein_coding	120023227	119981383	120002305	0.721574	CSI	NA
ENSG00000175054	ATR	chr3	protein_coding	142297668	142168076	142232872	0.721538	INL	NA
ENSG00000164418	GRIK2	chr6	protein_coding	102517958	101846860	102182409	0.72149	CSI	GRIK2
ENSG00000158321	AUTS2	chr7	protein_coding	70258054	69063904	69660979	0.721282	INL	NA
ENSG00000140443	IGF1R	chr15	protein_coding	99507759	99191767	99349763	0.721008	INL	NA
ENSG00000079308	TNS1	chr2	protein_coding	218808796	218664511	2.18737e+08	0.720746	RPE+BM	NA
ENSG00000162909	CAPN2	chr1	protein_coding	223963720	223889294	223926507	0.720706	CSI	NA
ENSG00000120265	PCMT1	chr6	protein_coding	150132557	150070830	1.50102e+08	0.72054	RPE+BM	NA
ENSG00000110693	SOX6	chr11	protein_coding	16497935	15987994	1.6243e+07	0.720494	RPE+BM	NA
ENSG00000005513	SOX8	chr16	protein_coding	1036979	1031807	1034393	0.720425	IPL	SOX8
ENSG00000075223	SEMA3C	chr7	protein_coding	80548667	80371853	80460260	0.720176	RNFL	NA
ENSG00000178573	MAF	chr16	protein_coding	79634622	79627744	79631183	0.720165	IPL	NA
ENSG00000127616	SMARCA4	chr19	protein_coding	11172958	11071597	1.11223e+07	0.71991	IPL	NA
ENSG00000163875	MEAF6	chr1	protein_coding	37980420	37955560	37967990	0.71988	RPE+BM	NA
ENSG00000241399	CD302	chr2	protein_coding	160654766	160625138	160639952	0.719573	CSI	NA
ENSG00000167283	ATP5L	chr11	protein_coding	118280562	118272103	1.18276e+08	0.719525	GCL	ATP5L
ENSG00000138207	RBP4	chr10	protein_coding	95360993	95351592	9.53563e+07	0.719357	RPE+BM	NA
ENSG00000198963	RORB	chr9	protein_coding	77302117	77112251	77207184	0.719343	IPL	RORB
ENSG00000184160	ADRA2C	chr4	protein_coding	3770253	3768295	3769274	0.719037	RPE+BM	NA
ENSG00000081479	LRP2	chr2	protein_coding	170219122	169983618	170101370	0.718917	CSI	NA
ENSG00000164885	CDK5	chr7	protein_coding	150755052	150750898	150752975	0.718734	OPL+ONL	NA
ENSG00000081479	LRP2	chr2	protein_coding	170219122	169983618	170101370	0.718514	PS	NA
ENSG00000115541	HSPE1	chr2	protein_coding	198368187	198364720	1.98366e+08	0.718277	CSI	NA
ENSG00000100380	ST13	chr22	protein_coding	41253012	41220538	41236775	0.718242	GCL	ST13
ENSG00000138061	CYP1B1	chr2	protein_coding	38303323	38294745	38299034	0.718126	CSI	NA
ENSG00000159023	EPB41	chr1	protein_coding	29446558	29213602	29330080	0.717829	OPL+ONL	NA
ENSG00000118960	HS1BP3	chr2	protein_coding	20850864	20817563	2.08342e+07	0.717535	CSI	NA
ENSG00000137501	SYTL2	chr11	protein_coding	85522202	85405264	85463733	0.717069	RPE+BM	NA
ENSG00000123349	PFDN5	chr12	protein_coding	53693234	53689234	53691234	0.716893	RNFL	NA
ENSG00000069966	GNB5	chr15	protein_coding	52483565	52413122	5.24483e+07	0.716409	PS	GNB5
ENSG00000066468	FGFR2	chr10	protein_coding	123357972	123237843	1.23298e+08	0.71631	RPE+BM	NA
ENSG00000047457	CP	chr3	protein_coding	148939832	148880196	148910014	0.716272	RNFL	NA
ENSG00000173692	PSMD1	chr2	protein_coding	232037540	231921577	2.3198e+08	0.716142	CSI	NA
ENSG00000108381	ASPA	chr17	protein_coding	3402700	3377403	3.39005e+06	0.716136	RPE+BM	NA
ENSG00000160213	CSTB	chr21	protein_coding	45196256	45193545	4.51949e+07	0.715876	GCL	CSTB
ENSG00000153094	BCL2L11	chr2	protein_coding	111926022	111878490	111902256	0.715481	GCC	BCL2L11
ENSG00000127324	TSPAN8	chr12	protein_coding	71551779	71518876	7.15353e+07	0.715478	GCC	TSPAN8
ENSG00000099834	CDHR5	chr11	protein_coding	625067	616564	620816	0.715169	RPE+BM	NA
ENSG00000133835	HSD17B4	chr5	protein_coding	118878030	118788137	1.18833e+08	0.715098	RPE+BM	NA
ENSG00000119318	RAD23B	chr9	protein_coding	110094475	110045516	1.1007e+08	0.714991	IPL	RAD23B
ENSG00000173406	DAB1	chr1	protein_coding	58716211	57463578	5.80899e+07	0.714829	IPL	NA
ENSG00000110395	CBL	chr11	protein_coding	119178859	119076985	119127922	0.714581	GCL	CBL
ENSG00000127152	BCL11B	chr14	protein_coding	99738050	99635624	99686837	0.714395	IPL	BCL11B
ENSG00000134215	VAV3	chr1	protein_coding	108507545	108113781	108310663	0.714264	PS	NA
ENSG00000164032	H2AFZ	chr4	protein_coding	100871512	100869243	1.0087e+08	0.713939	RPE+BM	NA
ENSG00000119048	UBE2B	chr5	protein_coding	133727799	133706866	1.33717e+08	0.713859	RNFL	UBE2B
ENSG00000133703	KRAS	chr12	protein_coding	25403865	25357722	2.53808e+07	0.713813	OPL+ONL	NA
ENSG00000180447	GAS1	chr9	protein_coding	89562104	89559276	89560690	0.713698	GCL	GAS1
ENSG00000121879	PIK3CA	chr3	protein_coding	178952497	178866310	1.78909e+08	0.713654	INL	NA
ENSG00000119535	CSF3R	chr1	protein_coding	36948915	36931643	36940279	0.713409	RPE+BM	NA
ENSG00000139687	RB1	chr13	protein_coding	49056026	48877882	48966954	0.713357	CSI	RB1
ENSG00000108518	PFN1	chr17	protein_coding	4852381	4848944	4.85066e+06	0.713283	RPE+BM	NA
ENSG00000105327	BBC3	chr19	protein_coding	47736023	47724078	4.77301e+07	0.713131	IPL	NA
ENSG00000128656	CHN1	chr2	protein_coding	175870107	175664041	175767074	0.71307	RPE+BM	NA
ENSG00000165495	PKNOX2	chr11	protein_coding	125303285	125034558	1.25169e+08	0.713058	RPE+BM	NA
ENSG00000104812	GYS1	chr19	protein_coding	49496610	49471381	4.9484e+07	0.712893	INL	NA
ENSG00000186625	KATNA1	chr6	protein_coding	149969940	149916010	149942975	0.712889	INL	NA
ENSG00000132704	FCRL2	chr1	protein_coding	157746922	157715522	157731222	0.712845	CSI	NA
ENSG00000145431	PDGFC	chr4	protein_coding	157892546	157682762	157787654	0.712791	RPE+BM	NA
ENSG00000102804	TSC22D1	chr13	protein_coding	45150701	45006278	4.50785e+07	0.712365	PS	TSC22D1
ENSG00000058404	CAMK2B	chr7	protein_coding	44365230	44256748	44310989	0.712352	CSI	NA
ENSG00000158555	GDPD5	chr11	protein_coding	75236599	75145684	7.51911e+07	0.712347	OPL+ONL	NA
ENSG00000147655	RSPO2	chr8	protein_coding	109095913	108911543	109003728	0.712117	PS	RSPO2
ENSG00000184226	PCDH9	chr13	protein_coding	67804468	66876965	6.73407e+07	0.711917	RPE+BM	NA
ENSG00000100979	PLTP	chr20	protein_coding	44541003	44527258	4.45341e+07	0.711897	IPL	PLTP
ENSG00000130164	LDLR	chr19	protein_coding	11244505	11200037	11222271	0.711636	RNFL	LDLR
ENSG00000074416	MGLL	chr3	protein_coding	127542093	127407904	1.27475e+08	0.711622	IPL	NA
ENSG00000132793	LPIN3	chr20	protein_coding	39989225	39969492	3.99794e+07	0.711448	INL	LPIN3
ENSG00000185359	HGS	chr17	protein_coding	79669151	79650961	79660056	0.711374	CSI	NA
ENSG00000154734	ADAMTS1	chr21	protein_coding	28217728	28208605	2.82132e+07	0.710932	RPE+BM	ADAMTS1
ENSG00000189159	HN1	chr17	protein_coding	73150778	73131337	7.31411e+07	0.710872	RPE+BM	NA
ENSG00000073584	SMARCE1	chr17	protein_coding	38804103	38783975	38794039	0.71087	GCL	NA
ENSG00000106299	WASL	chr7	protein_coding	123389125	123321980	1.23356e+08	0.710801	RNFL	NA
ENSG00000140873	ADAMTS18	chr16	protein_coding	77469011	77316024	7.73925e+07	0.710796	GCC	ADAMTS18
ENSG00000185664	PMEL	chr12	protein_coding	56360496	56347888	56354192	0.71072	GCL	PMEL
ENSG00000148737	TCF7L2	chr10	protein_coding	114927436	114710008	114818722	0.710594	GCC	NA
ENSG00000089356	FXYD3	chr19	protein_coding	35615228	35606731	3.5611e+07	0.71025	OPL+ONL	FXYD3
ENSG00000100234	TIMP3	chr22	protein_coding	33259028	33196801	3.32279e+07	0.710219	IPL	TIMP3
ENSG00000064393	HIPK2	chr7	protein_coding	139477693	139246315	139362004	0.709984	CSI	NA
ENSG00000094963	FMO2	chr1	protein_coding	171181822	171154346	171168084	0.709693	CSI	NA
ENSG00000144381	HSPD1	chr2	protein_coding	198364998	198351307	1.98358e+08	0.709683	RPE+BM	NA
ENSG00000108821	COL1A1	chr17	protein_coding	48279000	48261456	48270228	0.709602	GCL	NA
ENSG00000089685	BIRC5	chr17	protein_coding	76221716	76210276	76215996	0.709547	GCL	NA
ENSG00000100099	HPS4	chr22	protein_coding	26879829	26846848	2.68633e+07	0.709534	RPE+BM	HPS4
ENSG00000147655	RSPO2	chr8	protein_coding	109095913	108911543	109003728	0.709504	OPL+ONL	NA
ENSG00000093010	COMT	chr22	protein_coding	19957498	19929262	19943380	0.709356	RPE+BM	NA
ENSG00000104884	ERCC2	chr19	protein_coding	45873845	45854648	4.58642e+07	0.709313	RPE+BM	NA
ENSG00000111276	CDKN1B	chr12	protein_coding	12875316	12870203	1.28728e+07	0.709214	IPL	CDKN1B
ENSG00000149187	CELF1	chr11	protein_coding	47574792	47487488	47531140	0.709137	GCC	CELF1
ENSG00000123240	OPTN	chr10	protein_coding	13180276	13142081	1.31612e+07	0.708666	PS	OPTN
ENSG00000108786	HSD17B1	chr17	protein_coding	40707232	40703983	4.07056e+07	0.707912	CSI	NA
ENSG00000164715	LMTK2	chr7	protein_coding	97838944	97736196	97787570	0.707563	PS	NA
ENSG00000197694	SPTAN1	chr9	protein_coding	131395944	131314836	131355390	0.707269	OPL+ONL	SPTAN1
ENSG00000144857	BOC	chr3	protein_coding	113006310	112930311	1.12968e+08	0.707226	CSI	NA
ENSG00000165886	UBTD1	chr10	protein_coding	99330967	99258638	9.92948e+07	0.70719	RPE+BM	NA
ENSG00000175745	NR2F1	chr5	protein_coding	92930315	92919042	9.29247e+07	0.706942	CSI	NR2F1
ENSG00000198732	SMOC1	chr14	protein_coding	70499083	70346113	70422598	0.706831	IPL	NA
ENSG00000073060	SCARB1	chr12	protein_coding	125348519	125262173	125305346	0.706597	GCC	SCARB1
ENSG00000148482	SLC39A12	chr10	protein_coding	18332221	18240767	18286494	0.70657	CSI	NA
ENSG00000184232	OAF	chr11	protein_coding	120100650	120081746	120091198	0.70613	INL	NA
ENSG00000169252	ADRB2	chr5	protein_coding	148208197	148206155	148207176	0.70611	RPE+BM	NA
ENSG00000205726	ITSN1	chr21	protein_coding	35261609	35014783	35138196	0.705835	RNFL	ITSN1
ENSG00000033327	GAB2	chr11	protein_coding	78128868	77926335	7.80276e+07	0.705444	RNFL	GAB2
ENSG00000157193	LRP8	chr1	protein_coding	53793821	53708040	5.37509e+07	0.705382	GCL	NA
ENSG00000164932	CTHRC1	chr8	protein_coding	104395232	104383742	104389487	0.70517	GCC	CTHRC1
ENSG00000185112	FAM43A	chr3	protein_coding	194409766	194406621	1.94408e+08	0.70516	RNFL	NA
ENSG00000111445	RFC5	chr12	protein_coding	118470042	118454505	1.18462e+08	0.704986	IPL	RFC5
ENSG00000162738	VANGL2	chr1	protein_coding	160398468	160370363	1.60384e+08	0.704847	CSI	NA
ENSG00000169385	RNASE2	chr14	protein_coding	21424594	21423629	2.14241e+07	0.704565	RPE+BM	NA
ENSG00000144810	COL8A1	chr3	protein_coding	99515577	99357439	99436508	0.704551	OPL+ONL	NA
ENSG00000185652	NTF3	chr12	protein_coding	5604465	5541279	5572872	0.704519	INL	NA
ENSG00000196562	SULF2	chr20	protein_coding	46415360	46286149	4.63508e+07	0.704475	GCC	SULF2
ENSG00000110047	EHD1	chr11	protein_coding	64647185	64620198	6.46337e+07	0.704347	RNFL	EHD1
ENSG00000092758	COL9A3	chr20	protein_coding	61472511	61448413	61460462	0.703961	INL	NA
ENSG00000184838	PRR16	chr5	protein_coding	120023025	119799972	1.19911e+08	0.703912	RPE+BM	NA
ENSG00000157978	LDLRAP1	chr1	protein_coding	25895377	25870075	25882726	0.703665	IPL	NA
ENSG00000138061	CYP1B1	chr2	protein_coding	38303323	38294745	38299034	0.703626	GCL	CYP1B1
ENSG00000112715	VEGFA	chr6	protein_coding	43754223	43737945	43746084	0.703549	PS	NA
ENSG00000149131	SERPING1	chr11	protein_coding	57382326	57365026	57373676	0.703266	PS	NA
ENSG00000178568	ERBB4	chr2	protein_coding	213403352	212240441	2.12822e+08	0.702997	RNFL	ERBB4
ENSG00000033800	PIAS1	chr15	protein_coding	68480404	68346571	6.84135e+07	0.702959	IPL	PIAS1
ENSG00000170049	KCNAB3	chr17	protein_coding	7832753	7825176	7.82896e+06	0.70279	INL	NA
ENSG00000169139	UBE2V2	chr8	protein_coding	48974454	48920994	48947724	0.70262	RPE+BM	NA
ENSG00000175544	CABP4	chr11	protein_coding	67229246	67219885	6.72246e+07	0.702596	PS	NA
ENSG00000105976	MET	chr7	protein_coding	116438440	116312458	116375449	0.702531	INL	NA
ENSG00000180537	RNF182	chr6	protein_coding	13980240	13924676	13952458	0.702426	IPL	NA
ENSG00000156508	EEF1A1	chr6	protein_coding	74230755	74225472	7.42281e+07	0.702413	GCL	EEF1A1
ENSG00000184305	CCSER1	chr4	protein_coding	92523370	91048683	9.1786e+07	0.702365	RNFL	CCSER1
ENSG00000037965	HOXC8	chr12	protein_coding	54406545	54402889	54404717	0.702359	CSI	NA
ENSG00000112640	PPP2R5D	chr6	protein_coding	42980083	42952236	4.29662e+07	0.701988	IPL	NA
ENSG00000084453	SLCO1A2	chr12	protein_coding	21548371	21417533	21482952	0.701612	RPE+BM	NA
ENSG00000165588	OTX2	chr14	protein_coding	57277194	57267424	57272309	0.701611	PS	OTX2
ENSG00000204713	TRIM27	chr6	protein_coding	414796	393802	404299	0.701609	RNFL	NA
ENSG00000131686	CA6	chr1	protein_coding	9035148	9005892	9020520	0.701503	RPE+BM	NA
ENSG00000117362	APH1A	chr1	protein_coding	150241609	150237798	1.5024e+08	0.701322	CSI	NA
ENSG00000244005	NFS1	chr20	protein_coding	34287287	34256609	34271948	0.701291	RPE+BM	NFS1
ENSG00000130208	APOC1	chr19	protein_coding	45422606	45417920	45420263	0.701231	RPE+BM	NA
ENSG00000119718	EIF2B2	chr14	protein_coding	75476294	75469611	7.5473e+07	0.701066	INL	EIF2B2
ENSG00000137166	FOXP4	chr6	protein_coding	41570122	41514163	4.15421e+07	0.701039	CSI	FOXP4
ENSG00000177103	DSCAML1	chr11	protein_coding	117667976	117298488	117483232	0.700986	RNFL	NA
ENSG00000106341	PPP1R17	chr7	protein_coding	31748069	31726630	3.17373e+07	0.700963	RPE+BM	NA
ENSG00000182985	CADM1	chr11	protein_coding	115375241	115044344	1.1521e+08	0.700899	IPL	CADM1
ENSG00000155897	ADCY8	chr8	protein_coding	132052835	131792546	1.31923e+08	0.700704	GCL	ADCY8
ENSG00000166147	FBN1	chr15	protein_coding	48937985	48700502	4.88192e+07	0.700662	OPL+ONL	FBN1
ENSG00000140522	RLBP1	chr15	protein_coding	89764922	89753097	8.9759e+07	0.700609	PS	RLBP1
ENSG00000213445	SIPA1	chr11	protein_coding	65418391	65405577	65411984	0.700569	CSI	NA
ENSG00000175093	SPSB4	chr3	protein_coding	140867453	140770742	1.40819e+08	0.700516	RNFL	NA
ENSG00000133110	POSTN	chr13	protein_coding	38172981	38136718	3.81548e+07	0.700367	INL	POSTN
ENSG00000161921	CXCL16	chr17	protein_coding	4643223	4636823	4640023	0.700336	GCL	NA
ENSG00000110693	SOX6	chr11	protein_coding	16497935	15987994	1.6243e+07	0.700223	IPL	SOX6
ENSG00000081052	COL4A4	chr2	protein_coding	228029275	227867426	2.27948e+08	0.700187	CSI	NA
ENSG00000138756	BMP2K	chr4	protein_coding	79833341	79697531	79765436	0.700179	INL	BMP2K
ENSG00000180900	SCRIB	chr8	protein_coding	144897549	144873089	144885319	0.699994	INL	NA
ENSG00000176697	BDNF	chr11	protein_coding	27743605	27676441	27710023	0.699836	CSI	NA
ENSG00000073614	KDM5A	chr12	protein_coding	498621	389222	443922	0.69981	PS	NA
ENSG00000006283	CACNA1G	chr17	protein_coding	48704832	48638428	48671630	0.699719	OPL+ONL	NA
ENSG00000107831	FGF8	chr10	protein_coding	103540126	103529886	103535006	0.699634	INL	NA
ENSG00000189056	RELN	chr7	protein_coding	103629963	103112230	1.03371e+08	0.699592	RNFL	NA
ENSG00000127084	FGD3	chr9	protein_coding	95798518	95709600	95754059	0.699378	INL	NA
ENSG00000112333	NR2E1	chr6	protein_coding	108510013	108487261	108498637	0.699312	GCL	NA
ENSG00000165392	WRN	chr8	protein_coding	31031277	30890777	30961027	0.698934	RPE+BM	NA
ENSG00000100462	PRMT5	chr14	protein_coding	23398794	23389719	2.33943e+07	0.698866	IPL	NA
ENSG00000167642	SPINT2	chr19	protein_coding	38783254	38755097	3.87692e+07	0.698829	INL	NA
ENSG00000114125	RNF7	chr3	protein_coding	141465645	141457050	1.41461e+08	0.698792	CSI	NA
ENSG00000116044	NFE2L2	chr2	protein_coding	178129859	178095030	1.78112e+08	0.698549	CSI	NA
ENSG00000172638	EFEMP2	chr11	protein_coding	65640405	65633911	65637158	0.698373	IPL	NA
ENSG00000084207	GSTP1	chr11	protein_coding	67354124	67351065	6.73526e+07	0.697696	CSI	NA
ENSG00000100836	PABPN1	chr14	protein_coding	23795394	23789396	23792395	0.697514	GCL	NA
ENSG00000186480	INSIG1	chr7	protein_coding	155101945	155089485	155095715	0.69733	GCL	NA
ENSG00000103335	PIEZO1	chr16	protein_coding	88851372	88781745	8.88166e+07	0.697196	RPE+BM	NA
ENSG00000109686	SH3D19	chr4	protein_coding	152149182	152041432	152095307	0.697185	RPE+BM	NA
ENSG00000108106	UBE2S	chr19	protein_coding	55919325	55912649	55915987	0.69692	INL	NA
ENSG00000168036	CTNNB1	chr3	protein_coding	41281939	41240941	41261440	0.69676	GCL	NA
ENSG00000185551	NR2F2	chr15	protein_coding	96883492	96869156	96876324	0.696615	IPL	NA
ENSG00000171843	MLLT3	chr9	protein_coding	20622542	20341662	20482102	0.696472	CSI	NA
ENSG00000105173	CCNE1	chr19	protein_coding	30315215	30302900	3.03091e+07	0.696357	GCL	NA
ENSG00000120896	SORBS3	chr8	protein_coding	22433008	22409250	22421129	0.69632	OPL+ONL	NA
ENSG00000105392	CRX	chr19	protein_coding	48346586	48325098	48335842	0.695968	GCC	NA
ENSG00000128272	ATF4	chr22	protein_coding	39918691	39916563	39917627	0.69583	INL	NA
ENSG00000164690	SHH	chr7	protein_coding	155604967	155595557	155600262	0.695751	OPL+ONL	NA
ENSG00000253731	PCDHGA6	chr5	protein_coding	140892546	140753650	140823098	0.695592	GCL	NA
ENSG00000132906	CASP9	chr1	protein_coding	15851285	15817895	15834590	0.695429	GCC	NA
ENSG00000087053	MTMR2	chr11	protein_coding	95657371	95566043	95611707	0.695422	CSI	NA
ENSG00000180537	RNF182	chr6	protein_coding	13980240	13924676	13952458	0.695047	GCC	NA
ENSG00000169116	PARM1	chr4	protein_coding	75975325	75858284	7.59168e+07	0.694863	PS	NA
ENSG00000189056	RELN	chr7	protein_coding	103629963	103112230	1.03371e+08	0.694274	GCC	NA
ENSG00000086015	MAST2	chr1	protein_coding	46501796	46269284	46385540	0.694107	INL	NA
ENSG00000180573	HIST1H2AC	chr6	protein_coding	26124918	26124372	26124645	0.693906	PS	NA
ENSG00000186350	RXRA	chr9	protein_coding	137332432	137218308	137275370	0.693634	CSI	NA
ENSG00000159082	SYNJ1	chr21	protein_coding	34100351	34001068	3.40507e+07	0.693577	INL	NA
ENSG00000074054	CLASP1	chr2	protein_coding	122407052	122095351	1.22251e+08	0.693385	IPL	NA
ENSG00000168329	CX3CR1	chr3	protein_coding	39323226	39304984	39314105	0.693206	GCC	NA
ENSG00000179344	HLA-DQB1	chr6	protein_coding	4080111	4072510	4.07631e+06	0.693157	OPL+ONL	NA
ENSG00000121879	PIK3CA	chr3	protein_coding	178952497	178866310	1.78909e+08	0.692878	GCC	NA
ENSG00000112333	NR2E1	chr6	protein_coding	108510013	108487261	108498637	0.692538	INL	NA
ENSG00000184451	CCR10	chr17	protein_coding	40833845	40831419	40832632	0.692266	GCL	NA
ENSG00000198963	RORB	chr9	protein_coding	77302117	77112251	77207184	0.692155	GCC	NA
ENSG00000170312	CDK1	chr10	protein_coding	62554610	62538211	6.25464e+07	0.692102	INL	NA
ENSG00000172380	GNG12	chr1	protein_coding	68299155	68167148	6.82332e+07	0.691854	CSI	NA
ENSG00000133026	MYH10	chr17	protein_coding	8534079	8377522	8.4558e+06	0.691813	CSI	NA
ENSG00000167100	SAMD14	chr17	protein_coding	48207246	48188672	48197959	0.691527	CSI	NA
ENSG00000146250	PRSS35	chr6	protein_coding	84235421	84222193	84228807	0.691415	INL	NA
ENSG00000123908	AGO2	chr8	protein_coding	141645646	141541263	1.41593e+08	0.691407	GCL	NA
ENSG00000185664	PMEL	chr12	protein_coding	56360496	56347888	56354192	0.69138	PS	NA
ENSG00000107796	ACTA2	chr10	protein_coding	90751147	90694830	9.0723e+07	0.691128	PS	NA
ENSG00000197299	BLM	chr15	protein_coding	91358692	91260557	9.13096e+07	0.690862	OPL+ONL	NA
ENSG00000145335	SNCA	chr4	protein_coding	90759447	90645249	90702348	0.690712	RNFL	NA
ENSG00000175183	CSRP2	chr12	protein_coding	77272820	77252494	77262657	0.690381	RPE+BM	NA
ENSG00000080815	PSEN1	chr14	protein_coding	73690399	73603142	7.36468e+07	0.690248	CSI	NA
ENSG00000162992	NEUROD1	chr2	protein_coding	182545392	182540832	182543112	0.690221	INL	NA
ENSG00000114861	FOXP1	chr3	protein_coding	71633140	71003864	71318502	0.690164	IPL	NA
ENSG00000186480	INSIG1	chr7	protein_coding	155101945	155089485	155095715	0.69009	RNFL	NA
ENSG00000079308	TNS1	chr2	protein_coding	218808796	218664511	2.18737e+08	0.689791	OPL+ONL	NA
ENSG00000145365	TIFA	chr4	protein_coding	113207059	113196781	113201920	0.689732	CSI	NA
ENSG00000197535	MYO5A	chr15	protein_coding	52821247	52599479	52710363	0.689622	GCL	NA
ENSG00000140443	IGF1R	chr15	protein_coding	99507759	99191767	99349763	0.689499	GCC	NA
ENSG00000106772	PRUNE2	chr9	protein_coding	79521003	79226291	79373647	0.689472	RNFL	NA
ENSG00000173706	HEG1	chr3	protein_coding	124774802	124684553	1.2473e+08	0.689202	RNFL	NA
ENSG00000128641	MYO1B	chr2	protein_coding	192290115	192110106	1.922e+08	0.68894	CSI	NA
ENSG00000181449	SOX2	chr3	protein_coding	181432223	181429711	181430967	0.688865	OPL+ONL	NA
ENSG00000175387	SMAD2	chr18	protein_coding	45457517	45359465	45408491	0.68879	IPL	NA
ENSG00000141582	CBX4	chr17	protein_coding	77813213	77806954	7.78101e+07	0.688613	CSI	NA
ENSG00000150457	LATS2	chr13	protein_coding	21635722	21547175	2.15914e+07	0.688506	CSI	NA
ENSG00000115020	PIKFYVE	chr2	protein_coding	209223475	209130990	2.09177e+08	0.687869	CSI	NA
ENSG00000166313	APBB1	chr11	protein_coding	6440702	6416353	6.42853e+06	0.687738	IPL	NA
ENSG00000125835	SNRPB	chr20	protein_coding	2451499	2442280	2.44689e+06	0.687542	IPL	NA
ENSG00000143553	SNAPIN	chr1	protein_coding	153634328	153631129	1.53633e+08	0.687419	GCC	NA
ENSG00000172893	DHCR7	chr11	protein_coding	71159477	71145456	7.11525e+07	0.687206	CSI	NA
ENSG00000196220	SRGAP3	chr3	protein_coding	9291369	9022275	9156822	0.686994	OPL+ONL	NA
ENSG00000181773	GPR3	chr1	protein_coding	27722317	27719147	27720732	0.686983	GCL	NA
ENSG00000166402	TUB	chr11	protein_coding	8127654	8060179	8.09392e+06	0.686907	PS	NA
ENSG00000137831	UACA	chr15	protein_coding	71055850	70946892	71001371	0.686902	RNFL	NA
ENSG00000185088	RPS27L	chr15	protein_coding	63449741	63445538	6.34476e+07	0.686863	INL	NA
ENSG00000039068	CDH1	chr16	protein_coding	68869444	68771194	68820319	0.686552	GCL	NA
ENSG00000177697	CD151	chr11	protein_coding	838835	832951	835893	0.686212	INL	NA
ENSG00000166266	CUL5	chr11	protein_coding	107978488	107879407	1.07929e+08	0.68575	CSI	NA
ENSG00000060982	BCAT1	chr12	protein_coding	25102393	24962957	25032675	0.685671	RPE+BM	NA
ENSG00000101440	ASIP	chr20	protein_coding	32857148	32848170	32852659	0.685518	PS	NA
ENSG00000101665	SMAD7	chr18	protein_coding	46477081	46446222	4.64617e+07	0.685067	IPL	NA
ENSG00000106333	PCOLCE	chr7	protein_coding	100205798	100199881	1.00203e+08	0.685064	GCL	NA
ENSG00000087274	ADD1	chr4	protein_coding	2931802	2845583	2.88869e+06	0.685057	OPL+ONL	NA
ENSG00000002933	TMEM176A	chr7	protein_coding	150502208	150497853	1.505e+08	0.684956	RPE+BM	NA
ENSG00000159674	SPON2	chr4	protein_coding	1202750	1160720	1181735	0.684577	RPE+BM	NA
ENSG00000185615	PDIA2	chr16	protein_coding	337209	333117	335163	0.684567	GCL	NA
ENSG00000072062	PRKACA	chr19	protein_coding	14228559	14202506	1.42155e+07	0.684549	IPL	NA
ENSG00000160007	ARHGAP35	chr19	protein_coding	47508333	47421932	4.74651e+07	0.68437	INL	NA
ENSG00000135446	CDK4	chr12	protein_coding	58146230	58141509	5.81439e+07	0.68433	OPL+ONL	NA
ENSG00000135502	SLC26A10	chr12	protein_coding	58019934	58013692	58016813	0.68393	OPL+ONL	NA
ENSG00000151914	DST	chr6	protein_coding	56819426	56322784	56571105	0.683764	IPL	NA
ENSG00000109472	CPE	chr4	protein_coding	166419482	166300096	166359789	0.68371	RPE+BM	NA
ENSG00000169393	ELSPBP1	chr19	protein_coding	48528410	48497907	4.85132e+07	0.683708	PS	NA
ENSG00000150867	PIP4K2A	chr10	protein_coding	23003503	22823765	22913634	0.683619	CSI	NA
ENSG00000142798	HSPG2	chr1	protein_coding	22263790	22148724	22206257	0.683484	GCL	NA
ENSG00000061918	GUCY1B3	chr4	protein_coding	156728794	156680124	156704459	0.683443	RPE+BM	NA
ENSG00000100644	HIF1A	chr14	protein_coding	62214977	62162118	6.21885e+07	0.683196	RNFL	NA
ENSG00000163710	PCOLCE2	chr3	protein_coding	142608045	142536701	142572373	0.683027	PS	NA
ENSG00000112333	NR2E1	chr6	protein_coding	108510013	108487261	108498637	0.682815	OPL+ONL	NA
ENSG00000079308	TNS1	chr2	protein_coding	218808796	218664511	2.18737e+08	0.682754	GCL	NA
ENSG00000131711	MAP1B	chr5	protein_coding	71505397	71403117	71454257	0.682746	IPL	NA
ENSG00000092964	DPYSL2	chr8	protein_coding	26515693	26371708	2.64437e+07	0.68273	IPL	NA
ENSG00000196482	ESRRG	chr1	protein_coding	217311097	216676587	216993842	0.68231	OPL+ONL	NA
ENSG00000136982	DSCC1	chr8	protein_coding	120868170	120846180	120857175	0.682199	GCL	NA
ENSG00000121879	PIK3CA	chr3	protein_coding	178952497	178866310	1.78909e+08	0.682183	RNFL	NA
ENSG00000169851	PCDH7	chr4	protein_coding	31148423	30722036	3.09352e+07	0.682142	INL	NA
ENSG00000159216	RUNX1	chr21	protein_coding	36421595	36160097	36290846	0.682075	CSI	NA
ENSG00000197971	MBP	chr18	protein_coding	74844774	74690788	74767781	0.681962	RPE+BM	NA
ENSG00000163501	IHH	chr2	protein_coding	219925238	219919141	2.19922e+08	0.681798	RNFL	NA
ENSG00000204291	COL15A1	chr9	protein_coding	101833074	101705994	101769534	0.681341	IPL	NA
ENSG00000142168	SOD1	chr21	protein_coding	33041243	33031934	3.30366e+07	0.681178	GCL	NA
ENSG00000123374	CDK2	chr12	protein_coding	56366573	56360552	5.63636e+07	0.680918	GCL	NA
ENSG00000135547	HEY2	chr6	protein_coding	126082415	126070731	126076573	0.680865	INL	NA
ENSG00000105357	MYH14	chr19	protein_coding	50813801	50706884	5.07603e+07	0.680579	GCC	NA
ENSG00000114251	WNT5A	chr3	protein_coding	55521670	55499742	55510706	0.680414	IPL	NA
ENSG00000157404	KIT	chr4	protein_coding	55606881	55524094	5.55655e+07	0.680397	PS	NA
ENSG00000131759	RARA	chr17	protein_coding	38513895	38465422	3.84897e+07	0.680298	OPL+ONL	NA
ENSG00000170624	SGCD	chr5	protein_coding	156194798	155753766	155974282	0.680244	RPE+BM	NA
ENSG00000115541	HSPE1	chr2	protein_coding	198368187	198364720	1.98366e+08	0.680197	RPE+BM	NA
ENSG00000140526	ABHD2	chr15	protein_coding	89745591	89631380	8.96885e+07	0.68007	RPE+BM	NA
ENSG00000077782	FGFR1	chr8	protein_coding	38326352	38268655	3.82975e+07	0.679945	RPE+BM	NA
ENSG00000143867	OSR1	chr2	protein_coding	19558372	19551245	1.95548e+07	0.679891	RNFL	NA
ENSG00000163659	TIPARP	chr3	protein_coding	156424557	156392204	1.56408e+08	0.679845	OPL+ONL	NA
ENSG00000128731	HERC2	chr15	protein_coding	28567298	28356182	28461740	0.679624	RPE+BM	NA
ENSG00000148400	NOTCH1	chr9	protein_coding	139440238	139388895	1.39415e+08	0.679607	RPE+BM	NA
ENSG00000064309	CDON	chr11	protein_coding	125933187	125826712	1.2588e+08	0.679604	OPL+ONL	NA
ENSG00000129084	PSMA1	chr11	protein_coding	14665180	14526421	1.45958e+07	0.679572	CSI	NA
ENSG00000169715	MT1E	chr16	protein_coding	56661024	56659584	56660304	0.679475	PS	NA
ENSG00000166415	WDR72	chr15	protein_coding	54055075	53805937	53930506	0.679425	IPL	NA
ENSG00000181092	ADIPOQ	chr3	protein_coding	186576252	186560462	186568357	0.679375	PS	NA
ENSG00000165119	HNRNPK	chr9	protein_coding	86595569	86582997	86589283	0.679359	IPL	NA
ENSG00000166508	MCM7	chr7	protein_coding	99699563	99690350	9.9695e+07	0.679309	IPL	NA
ENSG00000134376	CRB1	chr1	protein_coding	197447585	197170591	197309088	0.679257	PS	NA
ENSG00000188191	PRKAR1B	chr7	protein_coding	767313	588833	678073	0.679225	GCL	NA
ENSG00000185344	ATP6V0A2	chr12	protein_coding	124246301	124196864	1.24222e+08	0.679211	CSI	NA
ENSG00000123485	HJURP	chr2	protein_coding	234763212	234745346	234754279	0.679064	RPE+BM	NA
ENSG00000137642	SORL1	chr11	protein_coding	121504471	121322911	121413691	0.678937	GCC	NA
ENSG00000106333	PCOLCE	chr7	protein_coding	100205798	100199881	1.00203e+08	0.678915	PS	NA
ENSG00000111602	TIMELESS	chr12	protein_coding	56843200	56810156	56826678	0.678325	INL	NA
ENSG00000140464	PML	chr15	protein_coding	74340155	74287013	74313584	0.677753	CSI	NA
ENSG00000143570	SLC39A1	chr1	protein_coding	153940660	153931574	153936117	0.677741	PS	NA
ENSG00000065320	NTN1	chr17	protein_coding	9147317	8924858	9.03609e+06	0.677381	IPL	NA
ENSG00000102678	FGF9	chr13	protein_coding	22278640	22245214	22261927	0.677263	RNFL	NA
ENSG00000107854	TNKS2	chr10	protein_coding	93625232	93558150	93591691	0.67719	RNFL	NA
ENSG00000007062	PROM1	chr4	protein_coding	16085623	15969848	1.60277e+07	0.677158	INL	NA
ENSG00000174775	HRAS	chr11	protein_coding	535550	532241	533896	0.677124	RPE+BM	NA
ENSG00000179639	FCER1A	chr1	protein_coding	159278014	159259503	1.59269e+08	0.677107	GCC	NA
ENSG00000121281	ADCY7	chr16	protein_coding	50344440	50300450	50322445	0.676877	GCL	NA
ENSG00000105270	CLIP3	chr19	protein_coding	36523797	36505561	36514679	0.676836	IPL	NA
ENSG00000058085	LAMC2	chr1	protein_coding	183214262	183155173	1.83185e+08	0.676737	GCC	NA
ENSG00000131165	CHMP1A	chr16	protein_coding	89724193	89710838	8.97175e+07	0.676541	GCL	NA
ENSG00000070808	CAMK2A	chr5	protein_coding	149669403	149599053	149634228	0.676429	CSI	NA
ENSG00000105204	DYRK1B	chr19	protein_coding	40324873	40315986	4.03204e+07	0.67642	IPL	NA
ENSG00000117020	AKT3	chr1	protein_coding	244006584	243651534	243829059	0.676377	IPL	NA
ENSG00000100234	TIMP3	chr22	protein_coding	33259028	33196801	3.32279e+07	0.675915	GCL	NA
ENSG00000173933	RBM4	chr11	protein_coding	66435858	66406087	6.6421e+07	0.675886	GCC	NA
ENSG00000104237	RP1	chr8	protein_coding	55543394	55528626	55536010	0.675806	OPL+ONL	NA
ENSG00000178537	SLC25A20	chr3	protein_coding	48936426	48894355	4.89154e+07	0.675803	RPE+BM	NA
ENSG00000148053	NTRK2	chr9	protein_coding	87641985	87283372	8.74627e+07	0.675606	CSI	NA
ENSG00000189403	HMGB1	chr13	protein_coding	31040081	31032878	3.10365e+07	0.6754	INL	NA
ENSG00000174948	GPR149	chr3	protein_coding	154147504	154055460	154101482	0.675355	CSI	NA
ENSG00000070729	CNGB1	chr16	protein_coding	58005020	57916243	5.79606e+07	0.67535	INL	NA
ENSG00000087274	ADD1	chr4	protein_coding	2931802	2845583	2.88869e+06	0.675297	PS	NA
ENSG00000049540	ELN	chr7	protein_coding	73484236	73442118	73463177	0.675155	GCL	NA
ENSG00000120093	HOXB3	chr17	protein_coding	46651810	46626231	4.6639e+07	0.675045	CSI	NA
ENSG00000163161	ERCC3	chr2	protein_coding	128051752	128014865	1.28033e+08	0.67504	RPE+BM	NA
ENSG00000125730	C3	chr19	protein_coding	6720662	6677845	6.69925e+06	0.674921	RNFL	NA
ENSG00000105855	ITGB8	chr7	protein_coding	20455382	20370724	20413053	0.674803	OPL+ONL	NA
ENSG00000113645	WWC1	chr5	protein_coding	167899308	167719064	167809186	0.674754	OPL+ONL	NA
ENSG00000007402	CACNA2D2	chr3	protein_coding	50541675	50400043	50470859	0.674732	CSI	NA
ENSG00000160716	CHRNB2	chr1	protein_coding	154552353	154540256	1.54546e+08	0.67466	PS	NA
ENSG00000105568	PPP2R1A	chr19	protein_coding	52729678	52693054	52711366	0.674538	INL	NA
ENSG00000174574	AKIRIN1	chr1	protein_coding	39471737	39456915	39464326	0.674504	GCC	NA
ENSG00000196104	SPOCK3	chr4	protein_coding	168155741	167654535	167905138	0.674412	RPE+BM	NA
ENSG00000082014	SMARCD3	chr7	protein_coding	150974231	150936058	1.50955e+08	0.674402	IPL	NA
ENSG00000068971	PPP2R5B	chr11	protein_coding	64701950	64692142	64697046	0.674383	IPL	NA
ENSG00000128656	CHN1	chr2	protein_coding	175870107	175664041	175767074	0.674181	INL	NA
ENSG00000142453	CARM1	chr19	protein_coding	11033448	10982252	11007850	0.674177	RNFL	NA
ENSG00000165124	SVEP1	chr9	protein_coding	113342160	113127528	113234844	0.674017	INL	NA
ENSG00000065054	SLC9A3R2	chr16	protein_coding	2089027	2076868	2.08295e+06	0.673974	INL	NA
ENSG00000175264	CHST1	chr11	protein_coding	45687206	45669238	45678222	0.673569	CSI	NA
ENSG00000170873	MTSS1	chr8	protein_coding	125740748	125563010	125651879	0.673512	GCC	NA
ENSG00000152661	GJA1	chr6	protein_coding	121770890	121756722	121763806	0.67338	INL	NA
ENSG00000012822	CALCOCO1	chr12	protein_coding	54121307	54104901	54113104	0.673292	PS	NA
ENSG00000177697	CD151	chr11	protein_coding	838835	832951	835893	0.673136	GCL	NA
ENSG00000103024	NME3	chr16	protein_coding	1821710	1820320	1821015	0.672928	INL	NA
ENSG00000163293	NIPAL1	chr4	protein_coding	48039080	48018790	48028935	0.672874	RPE+BM	NA
ENSG00000103056	SMPD3	chr16	protein_coding	68482409	68392229	68437319	0.672833	RNFL	NA
ENSG00000149187	CELF1	chr11	protein_coding	47574792	47487488	47531140	0.672613	PS	NA
ENSG00000152127	MGAT5	chr2	protein_coding	135212192	135011829	1.35112e+08	0.672499	RPE+BM	NA
ENSG00000196549	MME	chr3	protein_coding	154901518	154797435	1.54849e+08	0.672358	INL	NA
ENSG00000136854	STXBP1	chr9	protein_coding	130454995	130374485	130414740	0.672121	OPL+ONL	NA
ENSG00000175745	NR2F1	chr5	protein_coding	92930315	92919042	9.29247e+07	0.671727	OPL+ONL	NA
ENSG00000018625	ATP1A2	chr1	protein_coding	160113374	160085519	1.60099e+08	0.671713	RPE+BM	NA
ENSG00000166833	NAV2	chr11	protein_coding	20143147	19372270	1.97577e+07	0.671578	GCC	NA
ENSG00000119383	PTPA	chr9	protein_coding	NA	NA	NA	0.671336	PS	NA
ENSG00000183856	IQGAP3	chr1	protein_coding	156542396	156495196	156518796	0.671095	CSI	NA
ENSG00000233276	GPX1	chr3	protein_coding	49395791	49394608	4.93952e+07	0.670664	RPE+BM	NA
ENSG00000172893	DHCR7	chr11	protein_coding	71159477	71145456	7.11525e+07	0.670659	RNFL	NA
ENSG00000036672	USP2	chr11	protein_coding	119252436	119225924	119239180	0.670609	OPL+ONL	NA
ENSG00000139343	SNRPF	chr12	protein_coding	96260238	96252708	96256473	0.670532	INL	NA
ENSG00000101680	LAMA1	chr18	protein_coding	7117813	6941742	7.02978e+06	0.670244	INL	NA
ENSG00000140526	ABHD2	chr15	protein_coding	89745591	89631380	8.96885e+07	0.670103	PS	NA
ENSG00000233041	PHGR1	chr15	protein_coding	40648634	40643233	4.06459e+07	0.670103	RPE+BM	NA
ENSG00000179399	GPC5	chr13	protein_coding	93519487	92050872	9.27852e+07	0.669823	RPE+BM	NA
ENSG00000213672	NCKIPSD	chr3	protein_coding	48723366	48711271	4.87173e+07	0.669814	IPL	NA
ENSG00000112715	VEGFA	chr6	protein_coding	43754223	43737945	43746084	0.669747	IPL	NA
ENSG00000131558	EXOC4	chr7	protein_coding	133750513	132937822	1.33344e+08	0.669745	GCC	NA
ENSG00000120885	CLU	chr8	protein_coding	27472328	27454433	2.74634e+07	0.669728	INL	NA
ENSG00000165215	CLDN3	chr7	protein_coding	73184600	73183326	73183963	0.669661	GCL	NA
ENSG00000173406	DAB1	chr1	protein_coding	58716211	57463578	5.80899e+07	0.669589	RNFL	NA
ENSG00000137501	SYTL2	chr11	protein_coding	85522202	85405264	85463733	0.669542	CSI	NA
ENSG00000173064	HECTD4	chr12	protein_coding	112819896	112597991	1.12709e+08	0.669431	INL	NA
ENSG00000099875	MKNK2	chr19	protein_coding	2051243	2037469	2044356	0.669142	RPE+BM	NA
ENSG00000179348	GATA2	chr3	protein_coding	128212030	128198264	128205147	0.668757	CSI	NA
ENSG00000104825	NFKBIB	chr19	protein_coding	39399534	39390339	3.93949e+07	0.668752	RPE+BM	NA
ENSG00000143549	TPM3	chr1	protein_coding	154164611	154134288	1.54149e+08	0.668702	RPE+BM	NA
ENSG00000149021	SCGB1A1	chr11	protein_coding	62190678	62186506	62188592	0.668655	RPE+BM	NA
ENSG00000103126	AXIN1	chr16	protein_coding	402676	337439	370058	0.668387	IPL	NA
ENSG00000163817	SLC6A20	chr3	protein_coding	45838035	45796940	4.58175e+07	0.668321	GCL	NA
ENSG00000118523	CTGF	chr6	protein_coding	132272518	132269316	132270917	0.668195	RPE+BM	NA
ENSG00000148346	LCN2	chr9	protein_coding	130915734	130911731	1.30914e+08	0.668185	RPE+BM	NA
ENSG00000118849	RARRES1	chr3	protein_coding	158450275	158414896	1.58433e+08	0.668045	RNFL	NA
ENSG00000105374	NKG7	chr19	protein_coding	51875960	51874873	5.18754e+07	0.668008	RPE+BM	NA
ENSG00000106290	TAF6	chr7	protein_coding	99717481	99704692	9.97111e+07	0.667918	INL	NA
ENSG00000124145	SDC4	chr20	protein_coding	43977064	43953928	43965496	0.667912	IPL	NA
ENSG00000154175	ABI3BP	chr3	protein_coding	100712334	100468178	100590256	0.667879	OPL+ONL	NA
ENSG00000110721	CHKA	chr11	protein_coding	67888858	67820325	6.78546e+07	0.667805	GCL	NA
ENSG00000154928	EPHB1	chr3	protein_coding	134979307	134514098	1.34747e+08	0.667674	CSI	NA
ENSG00000100979	PLTP	chr20	protein_coding	44541003	44527258	4.45341e+07	0.66765	PS	NA
ENSG00000143995	MEIS1	chr2	protein_coding	66799891	66662531	66731211	0.667515	INL	NA
ENSG00000102606	ARHGEF7	chr13	protein_coding	111947542	111767623	1.11858e+08	0.667512	OPL+ONL	NA
ENSG00000124766	SOX4	chr6	protein_coding	21598849	21593971	21596410	0.667461	GCL	NA
ENSG00000141736	ERBB2	chr17	protein_coding	37884915	37844336	3.78646e+07	0.667378	INL	NA
ENSG00000185721	DRG1	chr22	protein_coding	31830172	31795538	31812855	0.667234	RPE+BM	NA
ENSG00000119139	TJP2	chr9	protein_coding	71870124	71736179	7.18032e+07	0.667219	GCC	NA
ENSG00000134376	CRB1	chr1	protein_coding	197447585	197170591	197309088	0.667209	OPL+ONL	NA
ENSG00000089685	BIRC5	chr17	protein_coding	76221716	76210276	76215996	0.667126	PS	NA
ENSG00000143106	PSMA5	chr1	protein_coding	109969108	109941652	109955380	0.667081	CSI	NA
ENSG00000005339	CREBBP	chr16	protein_coding	3930121	3775055	3852588	0.667009	IPL	NA
ENSG00000128016	ZFP36	chr19	protein_coding	39900052	39897486	39898769	0.666958	OPL+ONL	NA
ENSG00000144580	CNOT9	chr2	protein_coding	NA	NA	NA	0.666935	IPL	NA
ENSG00000135218	CD36	chr7	protein_coding	80303734	80231503	8.02676e+07	0.666908	GCC	NA
ENSG00000119866	BCL11A	chr2	protein_coding	60780633	60678301	60729467	0.666823	CSI	NA
ENSG00000125347	IRF1	chr5	protein_coding	131826465	131817300	1.31822e+08	0.666816	OPL+ONL	NA
ENSG00000138193	PLCE1	chr10	protein_coding	96088148	95753745	9.59209e+07	0.666816	PS	NA
ENSG00000127418	FGFRL1	chr4	protein_coding	1020686	1005609	1.01315e+06	0.666349	INL	NA
ENSG00000114062	UBE3A	chr15	protein_coding	25684175	25582395	25633285	0.666182	INL	NA
ENSG00000172016	REG3A	chr2	protein_coding	79386880	79384131	7.93855e+07	0.666109	CSI	NA
ENSG00000135842	FAM129A	chr1	protein_coding	184943718	184760158	184851938	0.665922	RPE+BM	NA
ENSG00000112486	CCR6	chr6	protein_coding	167552629	167525294	1.67539e+08	0.665673	GCC	NA
ENSG00000085832	EPS15	chr1	protein_coding	51984995	51819934	5.19025e+07	0.665643	CSI	NA
ENSG00000089250	NOS1	chr12	protein_coding	117799607	117645946	1.17723e+08	0.665521	RPE+BM	NA
ENSG00000169047	IRS1	chr2	protein_coding	227663506	227596032	227629769	0.665464	CSI	NA
ENSG00000076555	ACACB	chr12	protein_coding	109706030	109577201	1.09642e+08	0.665337	PS	NA
ENSG00000135968	GCC2	chr2	protein_coding	109125854	109065576	109095715	0.665163	IPL	NA
ENSG00000064393	HIPK2	chr7	protein_coding	139477693	139246315	139362004	0.665153	OPL+ONL	NA
ENSG00000164692	COL1A2	chr7	protein_coding	94060544	94023872	94042208	0.665133	GCL	NA
ENSG00000113083	LOX	chr5	protein_coding	121414055	121398889	121406472	0.6651	INL	NA
ENSG00000253537	PCDHGA7	chr5	protein_coding	140892546	140762305	1.40827e+08	0.664929	GCL	NA
ENSG00000162298	SYVN1	chr11	protein_coding	64902003	64894750	6.48984e+07	0.664636	INL	NA
ENSG00000065615	CYB5R4	chr6	protein_coding	84670146	84569369	8.46198e+07	0.664367	RPE+BM	NA
ENSG00000097096	SYDE2	chr1	protein_coding	85666728	85623355	8.5645e+07	0.66435	RNFL	NA
ENSG00000138193	PLCE1	chr10	protein_coding	96088148	95753745	9.59209e+07	0.66428	CSI	NA
ENSG00000187164	SHTN1	chr10	protein_coding	NA	NA	NA	0.664176	GCC	NA
ENSG00000166833	NAV2	chr11	protein_coding	20143147	19372270	1.97577e+07	0.66391	GCL	NA
ENSG00000164742	ADCY1	chr7	protein_coding	45762714	45614124	45688419	0.663876	RNFL	NA
ENSG00000128342	LIF	chr22	protein_coding	30642840	30636435	3.06396e+07	0.663865	OPL+ONL	NA
ENSG00000125651	GTF2F1	chr19	protein_coding	6393291	6379579	6386435	0.663766	GCL	NA
ENSG00000075131	TIPIN	chr15	protein_coding	66649054	66629007	6.6639e+07	0.663469	INL	NA
ENSG00000145423	SFRP2	chr4	protein_coding	154710228	154701741	1.54706e+08	0.663468	OPL+ONL	NA
ENSG00000128872	TMOD2	chr15	protein_coding	52108558	52043757	5.20762e+07	0.663178	RPE+BM	NA
ENSG00000113924	HGD	chr3	protein_coding	120401418	120347014	120374216	0.663144	RPE+BM	NA
ENSG00000176986	SEC24C	chr10	protein_coding	75531933	75504130	7.5518e+07	0.663067	RPE+BM	NA
ENSG00000117322	CR2	chr1	protein_coding	207663240	207627644	207645442	0.662828	CSI	NA
ENSG00000069667	RORA	chr15	protein_coding	61521502	60780482	61150992	0.662712	RNFL	NA
ENSG00000167434	CA4	chr17	protein_coding	58236906	58227301	5.82321e+07	0.66259	RPE+BM	NA
ENSG00000143947	RPS27A	chr2	protein_coding	55462989	55459038	5.5461e+07	0.662305	RPE+BM	NA
ENSG00000101144	BMP7	chr20	protein_coding	55841707	55743808	5.57928e+07	0.662193	OPL+ONL	NA
ENSG00000164107	HAND2	chr4	protein_coding	174451378	174447651	1.7445e+08	0.6621	INL	NA
ENSG00000132646	PCNA	chr20	protein_coding	5107268	5095598	5101433	0.662048	IPL	NA
ENSG00000180318	ALX1	chr12	protein_coding	85695561	85674035	85684798	0.662037	CSI	NA
ENSG00000178252	WDR6	chr3	protein_coding	49053386	49044636	49049011	0.661886	OPL+ONL	NA
ENSG00000111725	PRKAB1	chr12	protein_coding	120119429	120105760	1.20113e+08	0.66177	IPL	NA
ENSG00000159251	ACTC1	chr15	protein_coding	35087927	35080296	3.50841e+07	0.661757	PS	NA
ENSG00000127324	TSPAN8	chr12	protein_coding	71551779	71518876	7.15353e+07	0.661687	IPL	NA
ENSG00000071051	NCK2	chr2	protein_coding	106510730	106361519	1.06436e+08	0.661421	OPL+ONL	NA
ENSG00000107796	ACTA2	chr10	protein_coding	90751147	90694830	9.0723e+07	0.661335	GCC	NA
ENSG00000106078	COBL	chr7	protein_coding	51384515	51083908	5.12342e+07	0.661323	OPL+ONL	NA
ENSG00000123349	PFDN5	chr12	protein_coding	53693234	53689234	53691234	0.66089	OPL+ONL	NA
ENSG00000135409	AMHR2	chr12	protein_coding	53825318	53817638	53821478	0.660707	CSI	NA
ENSG00000113645	WWC1	chr5	protein_coding	167899308	167719064	167809186	0.660661	INL	NA
ENSG00000167434	CA4	chr17	protein_coding	58236906	58227301	5.82321e+07	0.660579	PS	NA
ENSG00000086015	MAST2	chr1	protein_coding	46501796	46269284	46385540	0.660403	RPE+BM	NA
ENSG00000214415	GNAT3	chr7	protein_coding	80141242	80087986	80114614	0.660262	GCC	NA
ENSG00000205250	E2F4	chr16	protein_coding	67232821	67226067	67229444	0.660222	INL	NA
ENSG00000162599	NFIA	chr1	protein_coding	61928460	61542945	6.17357e+07	0.660021	RNFL	NA
ENSG00000136936	XPA	chr9	protein_coding	100459691	100437190	1.00448e+08	0.659801	RPE+BM	NA
ENSG00000099998	GGT5	chr22	protein_coding	24641110	24615621	2.46284e+07	0.6598	RPE+BM	NA
ENSG00000077463	SIRT6	chr19	protein_coding	4182596	4174105	4.17835e+06	0.659748	IPL	NA
ENSG00000170312	CDK1	chr10	protein_coding	62554610	62538211	6.25464e+07	0.659625	GCL	NA
ENSG00000145703	IQGAP2	chr5	protein_coding	76003957	75699079	75851518	0.65952	PS	NA
ENSG00000165521	EML5	chr14	protein_coding	89259096	89081173	8.91701e+07	0.659349	OPL+ONL	NA
ENSG00000109099	PMP22	chr17	protein_coding	15168674	15133093	1.51509e+07	0.659271	RPE+BM	NA
ENSG00000161055	SCGB3A1	chr5	protein_coding	180018487	180017104	1.80018e+08	0.659151	INL	NA
ENSG00000075624	ACTB	chr7	protein_coding	5570232	5566778	5568505	0.658891	OPL+ONL	NA
ENSG00000121039	RDH10	chr8	protein_coding	74237520	74206836	74222178	0.658871	RNFL	NA
ENSG00000153234	NR4A2	chr2	protein_coding	157189287	157180943	157185115	0.658863	RNFL	NA
ENSG00000139618	BRCA2	chr13	protein_coding	32973809	32889616	3.29317e+07	0.658737	INL	NA
ENSG00000131149	GSE1	chr16	protein_coding	85709812	85645028	85677420	0.658722	OPL+ONL	NA
ENSG00000136738	STAM	chr10	protein_coding	17758821	17686123	17722472	0.658705	GCL	NA
ENSG00000175166	PSMD2	chr3	protein_coding	184026842	184016885	1.84022e+08	0.658535	PS	NA
ENSG00000205250	E2F4	chr16	protein_coding	67232821	67226067	67229444	0.658483	IPL	NA
ENSG00000109971	HSPA8	chr11	protein_coding	122933043	122928199	122930621	0.658416	CSI	NA
ENSG00000139132	FGD4	chr12	protein_coding	32798984	32655040	32727012	0.658188	PS	NA
ENSG00000198336	MYL4	chr17	protein_coding	45301045	45286427	45293736	0.658116	IPL	NA
ENSG00000167088	SNRPD1	chr18	protein_coding	19210206	19192229	1.92012e+07	0.657973	INL	NA
ENSG00000176749	CDK5R1	chr17	protein_coding	30818271	30814104	3.08162e+07	0.657962	OPL+ONL	NA
ENSG00000168679	SLC16A4	chr1	protein_coding	110933704	110905472	110919588	0.657834	CSI	NA
ENSG00000185269	NOTUM	chr17	protein_coding	79919057	79910382	7.99147e+07	0.657768	CSI	NA
ENSG00000150907	FOXO1	chr13	protein_coding	41240734	41129800	41185267	0.657725	IPL	NA
ENSG00000074054	CLASP1	chr2	protein_coding	122407052	122095351	1.22251e+08	0.657725	INL	NA
ENSG00000143514	TP53BP2	chr1	protein_coding	224033674	223967594	224000634	0.657566	GCL	NA
ENSG00000171564	FGB	chr4	protein_coding	155493915	155484131	155489023	0.657389	RPE+BM	NA
ENSG00000101144	BMP7	chr20	protein_coding	55841707	55743808	5.57928e+07	0.657321	GCC	NA
ENSG00000139613	SMARCC2	chr12	protein_coding	56583351	56555635	56569493	0.657291	IPL	NA
ENSG00000143614	GATAD2B	chr1	protein_coding	153895451	153777202	1.53836e+08	0.65702	CSI	NA
ENSG00000185633	NDUFA4L2	chr12	protein_coding	57634475	57628685	57631580	0.656982	IPL	NA
ENSG00000135517	MIP	chr12	protein_coding	56848435	56843285	56845860	0.656879	CSI	NA
ENSG00000118271	TTR	chr18	protein_coding	29178986	29171729	2.91754e+07	0.656772	INL	NA
ENSG00000160145	KALRN	chr3	protein_coding	124440036	123813557	1.24127e+08	0.6567	RPE+BM	NA
ENSG00000109099	PMP22	chr17	protein_coding	15168674	15133093	1.51509e+07	0.656668	CSI	NA
ENSG00000152518	ZFP36L2	chr2	protein_coding	43453745	43449540	4.34516e+07	0.656666	RPE+BM	NA
ENSG00000150054	MPP7	chr10	protein_coding	28571067	28339922	2.84555e+07	0.656642	CSI	NA
ENSG00000114062	UBE3A	chr15	protein_coding	25684175	25582395	25633285	0.656566	GCC	NA
ENSG00000213139	CRYGS	chr3	protein_coding	186262167	186256231	186259199	0.656468	CSI	NA
ENSG00000081853	PCDHGA2	chr5	protein_coding	140892546	140718326	140805436	0.656446	GCL	NA
ENSG00000164619	BMPER	chr7	protein_coding	34195484	33944522	34070003	0.65624	RPE+BM	NA
ENSG00000141027	NCOR1	chr17	protein_coding	16118874	15933407	1.60261e+07	0.656193	CSI	NA
ENSG00000167695	FAM57A	chr17	protein_coding	646075	635846	640960	0.655987	CSI	NA
ENSG00000171914	TLN2	chr15	protein_coding	63136829	62939509	63038169	0.655602	RPE+BM	NA
ENSG00000106991	ENG	chr9	protein_coding	130617052	130577290	130597171	0.655514	OPL+ONL	NA
ENSG00000119139	TJP2	chr9	protein_coding	71870124	71736179	7.18032e+07	0.655272	GCL	NA
ENSG00000164938	TP53INP1	chr8	protein_coding	95961615	95938199	95949907	0.655221	INL	NA
ENSG00000170289	CNGB3	chr8	protein_coding	87755903	87586162	8.7671e+07	0.655187	RPE+BM	NA
ENSG00000205809	KLRC2	chr12	protein_coding	10588592	10583205	1.05859e+07	0.655119	RPE+BM	NA
ENSG00000136960	ENPP2	chr8	protein_coding	120651106	120569316	120610211	0.654999	INL	NA
ENSG00000262209	PCDHGB3	chr5	protein_coding	140892546	140749961	1.40821e+08	0.654981	GCL	NA
ENSG00000111725	PRKAB1	chr12	protein_coding	120119429	120105760	1.20113e+08	0.654902	PS	NA
ENSG00000108821	COL1A1	chr17	protein_coding	48279000	48261456	48270228	0.654767	GCC	NA
ENSG00000197629	MPEG1	chr11	protein_coding	58980494	58975982	58978238	0.654704	CSI	NA
ENSG00000140992	PDPK1	chr16	protein_coding	2653191	2587964	2.62058e+06	0.654696	GCC	NA
ENSG00000188042	ARL4C	chr2	protein_coding	235405697	235401685	235403691	0.654591	CSI	NA
ENSG00000034971	MYOC	chr1	protein_coding	171621773	171604556	1.71613e+08	0.654174	CSI	NA
ENSG00000132164	SLC6A11	chr3	protein_coding	10980146	10857916	10919031	0.654161	RPE+BM	NA
ENSG00000164104	HMGB2	chr4	protein_coding	174255595	174252526	1.74254e+08	0.654093	RPE+BM	NA
ENSG00000120088	CRHR1	chr17	protein_coding	1170453	954314	1.06238e+06	0.653671	CSI	NA
ENSG00000174721	FGFBP3	chr10	protein_coding	93669258	93666344	93667801	0.653631	RNFL	NA
ENSG00000120549	KIAA1217	chr10	protein_coding	24836777	23983674	2.44102e+07	0.653581	RNFL	NA
ENSG00000170745	KCNS3	chr2	protein_coding	18114225	18059113	18086669	0.653404	RPE+BM	NA
ENSG00000104081	BMF	chr15	protein_coding	40401085	40380090	4.03906e+07	0.653389	GCC	NA
ENSG00000130402	ACTN4	chr19	protein_coding	39221171	39138266	3.91797e+07	0.653287	PS	NA
ENSG00000154611	PSMA8	chr18	protein_coding	23773319	23713815	23743567	0.65323	RPE+BM	NA
ENSG00000160007	ARHGAP35	chr19	protein_coding	47508333	47421932	4.74651e+07	0.6531	OPL+ONL	NA
ENSG00000137962	ARHGAP29	chr1	protein_coding	94703307	94634462	9.46689e+07	0.652767	INL	NA
ENSG00000134250	NOTCH2	chr1	protein_coding	120612317	120454175	120533246	0.652669	PS	NA
ENSG00000136521	NDUFB5	chr3	protein_coding	179342288	179322574	179332431	0.652629	RPE+BM	NA
ENSG00000137166	FOXP4	chr6	protein_coding	41570122	41514163	4.15421e+07	0.652577	RNFL	NA
ENSG00000135414	GDF11	chr12	protein_coding	56146665	56137063	56141864	0.652572	PS	NA
ENSG00000131095	GFAP	chr17	protein_coding	42992920	42982993	4.2988e+07	0.652494	CSI	NA
ENSG00000135655	USP15	chr12	protein_coding	62803501	62654120	6.27288e+07	0.652488	CSI	NA
ENSG00000144355	DLX1	chr2	protein_coding	172954401	172950207	172952304	0.652487	INL	NA
ENSG00000143387	CTSK	chr1	protein_coding	150780917	150768683	150774800	0.652438	CSI	NA
ENSG00000121068	TBX2	chr17	protein_coding	59486827	59477256	5.9482e+07	0.652433	OPL+ONL	NA
ENSG00000135127	BICDL1	chr12	protein_coding	NA	NA	NA	0.652411	PS	NA
ENSG00000173166	RAPH1	chr2	protein_coding	204400058	204298404	204349231	0.652376	PS	NA
ENSG00000185551	NR2F2	chr15	protein_coding	96883492	96869156	96876324	0.65229	CSI	NA
ENSG00000127022	CANX	chr5	protein_coding	179158639	179125929	179142284	0.652168	CSI	NA
ENSG00000160801	PTH1R	chr3	protein_coding	46945289	46919235	46932262	0.652126	RPE+BM	NA
ENSG00000130202	NECTIN2	chr19	protein_coding	NA	NA	NA	0.652062	RNFL	NA
ENSG00000143878	RHOB	chr2	protein_coding	20649201	20646834	2.0648e+07	0.651992	CSI	NA
ENSG00000133019	CHRM3	chr1	protein_coding	240072717	239792372	2.39933e+08	0.651901	RPE+BM	NA
ENSG00000139194	RBP5	chr12	protein_coding	7281466	7276279	7.27887e+06	0.651864	RPE+BM	NA
ENSG00000166851	PLK1	chr16	protein_coding	23701688	23690200	23695944	0.651804	INL	NA
ENSG00000134057	CCNB1	chr5	protein_coding	68474070	68462836	68468453	0.651603	GCC	NA
ENSG00000213619	NDUFS3	chr11	protein_coding	47606115	47600561	47603338	0.651382	CSI	NA
ENSG00000069696	DRD4	chr11	protein_coding	640705	637304	639004	0.651303	PS	NA
ENSG00000198707	CEP290	chr12	protein_coding	88535993	88442789	88489391	0.651007	CSI	NA
ENSG00000117707	PROX1	chr1	protein_coding	214214847	214161277	214188062	0.650955	RPE+BM	NA
ENSG00000164742	ADCY1	chr7	protein_coding	45762714	45614124	45688419	0.650942	INL	NA
ENSG00000164035	EMCN	chr4	protein_coding	101439250	101316497	1.01378e+08	0.650748	RPE+BM	NA
ENSG00000120149	MSX2	chr5	protein_coding	174157902	174151574	174154738	0.650704	CSI	NA
ENSG00000102786	INTS6	chr13	protein_coding	52027275	51935700	5.19815e+07	0.650545	RPE+BM	NA
ENSG00000221983	UBA52	chr19	protein_coding	18688270	18682613	1.86854e+07	0.650468	IPL	NA
ENSG00000119772	DNMT3A	chr2	protein_coding	25565459	25455829	25510644	0.65043	GCL	NA
ENSG00000183770	FOXL2	chr3	protein_coding	138665982	138663065	1.38665e+08	0.650308	RPE+BM	NA
ENSG00000164107	HAND2	chr4	protein_coding	174451378	174447651	1.7445e+08	0.650092	IPL	NA
ENSG00000001617	SEMA3F	chr3	protein_coding	50226508	50192847	5.02097e+07	0.650033	INL	NA
ENSG00000186716	BCR	chr22	protein_coding	23660224	23522551	2.35914e+07	0.649949	RNFL	NA
ENSG00000186951	PPARA	chr22	protein_coding	46639653	46546498	4.65931e+07	0.649807	INL	NA
ENSG00000123384	LRP1	chr12	protein_coding	57607125	57522281	57564703	0.649722	RNFL	NA
ENSG00000078246	TULP3	chr12	protein_coding	3050306	3000032	3025169	0.649417	OPL+ONL	NA
ENSG00000133256	PDE6B	chr4	protein_coding	664681	619362	642022	0.649201	IPL	NA
ENSG00000185591	SP1	chr12	protein_coding	53810226	53773978	53792102	0.649046	IPL	NA
ENSG00000060237	WNK1	chr12	protein_coding	1020618	862088	941353	0.648976	INL	NA
ENSG00000101132	PFDN4	chr20	protein_coding	52836492	52824501	5.28305e+07	0.648916	RNFL	NA
ENSG00000073584	SMARCE1	chr17	protein_coding	38804103	38783975	38794039	0.648905	GCC	NA
ENSG00000185736	ADARB2	chr10	protein_coding	1779670	1223252	1501461	0.64889	RPE+BM	NA
ENSG00000150907	FOXO1	chr13	protein_coding	41240734	41129800	41185267	0.648865	OPL+ONL	NA
ENSG00000131669	NINJ1	chr9	protein_coding	95896570	95883770	95890170	0.64883	RPE+BM	NA
ENSG00000100345	MYH9	chr22	protein_coding	36784112	36677322	36730717	0.648439	CSI	NA
ENSG00000117335	CD46	chr1	protein_coding	207968861	207925382	2.07947e+08	0.648422	CSI	NA
ENSG00000171793	CTPS1	chr1	protein_coding	41478237	41444970	4.14616e+07	0.648205	GCC	NA
ENSG00000072518	MARK2	chr11	protein_coding	63678492	63606399	6.36424e+07	0.6481	OPL+ONL	NA
ENSG00000133392	MYH11	chr16	protein_coding	15950887	15796991	15873939	0.648001	CSI	NA
ENSG00000140416	TPM1	chr15	protein_coding	63364113	63334837	63349475	0.647993	PS	NA
ENSG00000078369	GNB1	chr1	protein_coding	1822556	1716723	1.76964e+06	0.647674	IPL	NA
ENSG00000147459	DOCK5	chr8	protein_coding	25270619	25042286	2.51565e+07	0.647512	PS	NA
ENSG00000105486	LIG1	chr19	protein_coding	48673860	48618701	4.86463e+07	0.647403	INL	NA
ENSG00000163508	EOMES	chr3	protein_coding	27764206	27757439	2.77608e+07	0.647308	OPL+ONL	NA
ENSG00000178573	MAF	chr16	protein_coding	79634622	79627744	79631183	0.647207	INL	NA
ENSG00000121879	PIK3CA	chr3	protein_coding	178952497	178866310	1.78909e+08	0.646864	IPL	NA
ENSG00000154188	ANGPT1	chr8	protein_coding	108510254	108261709	1.08386e+08	0.646759	CSI	NA
ENSG00000186298	PPP1CC	chr12	protein_coding	111180783	111157612	1.11169e+08	0.646175	GCC	NA
ENSG00000125398	SOX9	chr17	protein_coding	70122560	70117160	70119860	0.646101	IPL	NA
ENSG00000117318	ID3	chr1	protein_coding	23886285	23884420	2.38854e+07	0.646047	GCL	NA
ENSG00000119969	HELLS	chr10	protein_coding	96361856	96305523	9.63337e+07	0.645871	RNFL	NA
ENSG00000112232	KHDRBS2	chr6	protein_coding	62996100	62389864	62692982	0.645844	RPE+BM	NA
ENSG00000112319	EYA4	chr6	protein_coding	133853258	133562494	133707876	0.645763	RPE+BM	NA
ENSG00000197956	S100A6	chr1	protein_coding	153508717	153507075	153507896	0.645751	GCL	NA
ENSG00000132386	SERPINF1	chr17	protein_coding	1680859	1665258	1.67306e+06	0.645546	PS	NA
ENSG00000188191	PRKAR1B	chr7	protein_coding	767313	588833	678073	0.645512	IPL	NA
ENSG00000075891	PAX2	chr10	protein_coding	102589698	102505467	1.02548e+08	0.645476	RPE+BM	NA
ENSG00000173933	RBM4	chr11	protein_coding	66435858	66406087	6.6421e+07	0.645325	OPL+ONL	NA
ENSG00000108055	SMC3	chr10	protein_coding	112364392	112327448	112345920	0.645308	OPL+ONL	NA
ENSG00000151491	EPS8	chr12	protein_coding	15942510	15773074	15857792	0.645265	RNFL	NA
ENSG00000117748	RPA2	chr1	protein_coding	28241308	28218035	2.82297e+07	0.645258	INL	NA
ENSG00000172890	NADSYN1	chr11	protein_coding	71212581	71164216	7.11884e+07	0.645198	OPL+ONL	NA
ENSG00000121281	ADCY7	chr16	protein_coding	50344440	50300450	50322445	0.645067	RNFL	NA
ENSG00000119950	MXI1	chr10	protein_coding	112047123	111967362	1.12007e+08	0.64502	CSI	NA
ENSG00000116761	CTH	chr1	protein_coding	70905534	70876900	70891217	0.644856	RPE+BM	NA
ENSG00000169683	LRRC45	chr17	protein_coding	79989027	79981279	79985153	0.644822	CSI	NA
ENSG00000109685	NSD2	chr4	protein_coding	NA	NA	NA	0.644715	RPE+BM	NA
ENSG00000101161	PRPF6	chr20	protein_coding	62664453	62612430	6.26384e+07	0.644614	INL	NA
ENSG00000039560	RAI14	chr5	protein_coding	34832717	34656432	3.47446e+07	0.644543	OPL+ONL	NA
ENSG00000196126	HLA-DRB1	chr6	protein_coding	3993164	3850433	3.9218e+06	0.644511	PS	NA
ENSG00000100918	REC8	chr14	protein_coding	24649463	24641233	24645348	0.644404	OPL+ONL	NA
ENSG00000149016	TUT1	chr11	protein_coding	62359109	62342516	6.23508e+07	0.64423	CSI	NA
ENSG00000126353	CCR7	chr17	protein_coding	38721736	38710021	3.87159e+07	0.644207	GCL	NA
ENSG00000100354	TNRC6B	chr22	protein_coding	40731812	40440820	40586316	0.644108	INL	NA
ENSG00000122566	HNRNPA2B1	chr7	protein_coding	26240413	26229555	26234984	0.644104	RNFL	NA
ENSG00000160917	CPSF4	chr7	protein_coding	99054996	99036562	99045779	0.644037	GCC	NA
ENSG00000158882	TOMM40L	chr1	protein_coding	161200536	161195728	161198132	0.643995	CSI	NA
ENSG00000188603	CLN3	chr16	protein_coding	28503403	28477973	28490688	0.643948	CSI	NA
ENSG00000180818	HOXC10	chr12	protein_coding	54384062	54378945	5.43815e+07	0.643945	RPE+BM	NA
ENSG00000172732	MUS81	chr11	protein_coding	65633914	65627871	6.56309e+07	0.643905	CSI	NA
ENSG00000179344	HLA-DQB1	chr6	protein_coding	4080111	4072510	4.07631e+06	0.643803	PS	NA
ENSG00000081237	PTPRC	chr1	protein_coding	198726605	198608097	198667351	0.643758	IPL	NA
ENSG00000177606	JUN	chr1	protein_coding	59249785	59246462	5.92481e+07	0.64373	CSI	NA
ENSG00000196620	UGT2B15	chr4	protein_coding	69536494	69512314	69524404	0.643615	PS	NA
ENSG00000105976	MET	chr7	protein_coding	116438440	116312458	116375449	0.6436	GCL	NA
ENSG00000131475	VPS25	chr17	protein_coding	40931618	40925453	4.09285e+07	0.643597	CSI	NA
ENSG00000134569	LRP4	chr11	protein_coding	46940173	46878267	46909220	0.643484	PS	NA
ENSG00000092200	RPGRIP1	chr14	protein_coding	21819460	21756135	2.17878e+07	0.643455	INL	NA
ENSG00000135124	P2RX4	chr12	protein_coding	121671909	121647663	121659786	0.643306	GCL	NA
ENSG00000154556	SORBS2	chr4	protein_coding	186877870	186506597	1.86692e+08	0.643289	OPL+ONL	NA
ENSG00000004975	DVL2	chr17	protein_coding	7137863	7128660	7.13326e+06	0.643247	PS	NA
ENSG00000103485	QPRT	chr16	protein_coding	29709314	29690440	29699877	0.643198	OPL+ONL	NA
ENSG00000041353	RAB27B	chr18	protein_coding	52562747	52495707	52529227	0.643196	RPE+BM	NA
ENSG00000159023	EPB41	chr1	protein_coding	29446558	29213602	29330080	0.643115	CSI	NA
ENSG00000177556	ATOX1	chr5	protein_coding	151138210	151122382	151130296	0.643027	PS	NA
ENSG00000128602	SMO	chr7	protein_coding	128853385	128828712	1.28841e+08	0.642734	OPL+ONL	NA
ENSG00000127324	TSPAN8	chr12	protein_coding	71551779	71518876	7.15353e+07	0.642693	INL	NA
ENSG00000156052	GNAQ	chr9	protein_coding	80646365	80331189	80488777	0.642582	GCL	NA
ENSG00000154556	SORBS2	chr4	protein_coding	186877870	186506597	1.86692e+08	0.642541	IPL	NA
ENSG00000165699	TSC1	chr9	protein_coding	135820020	135766734	135793377	0.642465	PS	NA
ENSG00000135226	UGT2B28	chr4	protein_coding	70160768	70146216	70153492	0.642457	PS	NA
ENSG00000078328	RBFOX1	chr16	protein_coding	7763340	6069131	6.91624e+06	0.642332	RNFL	NA
ENSG00000198478	SH3BGRL2	chr6	protein_coding	80413369	80340999	80377184	0.642305	OPL+ONL	NA
ENSG00000101144	BMP7	chr20	protein_coding	55841707	55743808	5.57928e+07	0.642214	IPL	NA
ENSG00000111424	VDR	chr12	protein_coding	48298814	48235319	4.82671e+07	0.641962	RPE+BM	NA
ENSG00000176095	IP6K1	chr3	protein_coding	49823973	49761727	49792850	0.641875	RPE+BM	NA
ENSG00000149948	HMGA2	chr12	protein_coding	66360071	66218239	66289155	0.641826	GCL	NA
ENSG00000096060	FKBP5	chr6	protein_coding	35696360	35541361	3.56189e+07	0.641727	OPL+ONL	NA
ENSG00000163453	IGFBP7	chr4	protein_coding	57976551	57897236	5.79369e+07	0.641722	PS	NA
ENSG00000130204	TOMM40	chr19	protein_coding	45406946	45394476	45400711	0.641706	INL	NA
ENSG00000163492	CCDC141	chr2	protein_coding	179914786	179694483	1.79805e+08	0.641527	OPL+ONL	NA
ENSG00000085265	FCN1	chr9	protein_coding	137809806	137801430	137805618	0.641365	RPE+BM	NA
ENSG00000171532	NEUROD2	chr17	protein_coding	37764175	37760020	3.77621e+07	0.641351	OPL+ONL	NA
ENSG00000153234	NR4A2	chr2	protein_coding	157189287	157180943	157185115	0.64126	PS	NA
ENSG00000166589	CDH16	chr16	protein_coding	66952887	66942024	6.69475e+07	0.641248	RPE+BM	NA
ENSG00000064205	WISP2	chr20	protein_coding	43356452	43343884	43350168	0.640959	PS	NA
ENSG00000148219	ASTN2	chr9	protein_coding	120177317	119187503	119682410	0.640935	GCC	NA
ENSG00000153233	PTPRR	chr12	protein_coding	71314584	71031852	71173218	0.640726	CSI	NA
ENSG00000173110	HSPA6	chr1	protein_coding	161496687	161494035	161495361	0.64067	INL	NA
ENSG00000101082	SLA2	chr20	protein_coding	35274619	35240923	35257771	0.640437	OPL+ONL	NA
ENSG00000111276	CDKN1B	chr12	protein_coding	12875316	12870203	1.28728e+07	0.640263	INL	NA
ENSG00000213398	LCAT	chr16	protein_coding	67978015	67973786	6.79759e+07	0.64006	RPE+BM	NA
ENSG00000002330	BAD	chr11	protein_coding	64052176	64037299	6.40447e+07	0.639979	GCC	NA
ENSG00000072110	ACTN1	chr14	protein_coding	69446083	69340839	69393461	0.63978	CSI	NA
ENSG00000110697	PITPNM1	chr11	protein_coding	67272843	67259238	6.7266e+07	0.639715	PS	NA
ENSG00000135437	RDH5	chr12	protein_coding	56118526	56114150	56116338	0.639705	INL	NA
ENSG00000153558	FBXL2	chr3	protein_coding	33428757	33318933	33373845	0.63958	RPE+BM	NA
ENSG00000115233	PSMD14	chr2	protein_coding	162268228	162164785	1.62217e+08	0.63947	INL	NA
ENSG00000121058	COIL	chr17	protein_coding	55038411	55015560	5.5027e+07	0.639439	CSI	NA
ENSG00000139800	ZIC5	chr13	protein_coding	100624178	100615274	100619726	0.639314	RNFL	NA
ENSG00000079387	SENP1	chr12	protein_coding	48500091	48436680	4.84684e+07	0.639292	CSI	NA
ENSG00000005249	PRKAR2B	chr7	protein_coding	106802256	106685177	1.06744e+08	0.639268	IPL	NA
ENSG00000158373	HIST1H2BD	chr6	protein_coding	26171576	26158348	26164962	0.639263	INL	NA
ENSG00000125651	GTF2F1	chr19	protein_coding	6393291	6379579	6386435	0.639257	GCC	NA
ENSG00000149187	CELF1	chr11	protein_coding	47574792	47487488	47531140	0.639197	RNFL	NA
ENSG00000141027	NCOR1	chr17	protein_coding	16118874	15933407	1.60261e+07	0.639184	GCL	NA
ENSG00000117461	PIK3R3	chr1	protein_coding	46598708	46505811	4.65523e+07	0.638904	IPL	NA
ENSG00000156096	UGT2B4	chr4	protein_coding	70391732	70345882	70368807	0.638851	PS	NA
ENSG00000162552	WNT4	chr1	protein_coding	22469519	22443797	22456658	0.638691	RNFL	NA
ENSG00000169554	ZEB2	chr2	protein_coding	145277958	145141941	1.4521e+08	0.638504	RPE+BM	NA
ENSG00000135940	COX5B	chr2	protein_coding	98264657	98262520	9.82636e+07	0.638473	PS	NA
ENSG00000081479	LRP2	chr2	protein_coding	170219122	169983618	170101370	0.638449	RPE+BM	NA
ENSG00000076242	MLH1	chr3	protein_coding	37092337	37034840	3.70636e+07	0.638408	GCC	NA
ENSG00000134824	FADS2	chr11	protein_coding	61634826	61583674	61609250	0.638368	CSI	NA
ENSG00000124225	PMEPA1	chr20	protein_coding	56286592	56223447	5.6255e+07	0.63832	IPL	NA
ENSG00000113048	MRPS27	chr5	protein_coding	71616084	71515235	7.15657e+07	0.638166	OPL+ONL	NA
ENSG00000114541	FRMD4B	chr3	protein_coding	69435455	69217933	69326694	0.63815	RNFL	NA
ENSG00000115738	ID2	chr2	protein_coding	8824583	8822112	8.82335e+06	0.637822	IPL	NA
ENSG00000151952	TMEM132D	chr12	protein_coding	130388212	129556270	129972241	0.637495	RPE+BM	NA
ENSG00000142208	AKT1	chr14	protein_coding	105262080	105235686	105248883	0.63747	CSI	NA
ENSG00000116852	KIF21B	chr1	protein_coding	200992828	200938513	2.00966e+08	0.637251	CSI	NA
ENSG00000105723	GSK3A	chr19	protein_coding	42746736	42734337	4.27405e+07	0.637159	RPE+BM	NA
ENSG00000148606	POLR3A	chr10	protein_coding	79789298	79734906	79762102	0.637155	CSI	NA
ENSG00000071282	LMCD1	chr3	protein_coding	8609811	8543492	8.57665e+06	0.637049	CSI	NA
ENSG00000106809	OGN	chr9	protein_coding	95166937	95146248	9.51566e+07	0.637013	PS	NA
ENSG00000121039	RDH10	chr8	protein_coding	74237520	74206836	74222178	0.636975	GCC	NA
ENSG00000079805	DNM2	chr19	protein_coding	10942586	10828728	10885657	0.636919	GCC	NA
ENSG00000135404	CD63	chr12	protein_coding	56123457	56119226	5.61213e+07	0.636804	OPL+ONL	NA
ENSG00000073584	SMARCE1	chr17	protein_coding	38804103	38783975	38794039	0.636754	IPL	NA
ENSG00000117560	FASLG	chr1	protein_coding	172636012	172628184	172632098	0.636704	IPL	NA
ENSG00000048052	HDAC9	chr7	protein_coding	18708466	18126571	1.84175e+07	0.636683	CSI	NA
ENSG00000073350	LLGL2	chr17	protein_coding	73571290	73521782	73546536	0.636659	OPL+ONL	NA
ENSG00000170011	MYRIP	chr3	protein_coding	40301811	39850404	4.00761e+07	0.636584	INL	NA
ENSG00000174697	LEP	chr7	protein_coding	127897682	127881330	127889506	0.636556	CSI	NA
ENSG00000166333	ILK	chr11	protein_coding	6632105	6624937	6628521	0.636552	CSI	NA
ENSG00000172757	CFL1	chr11	protein_coding	65625804	65622284	65624044	0.636547	RPE+BM	NA
ENSG00000129353	SLC44A2	chr19	protein_coding	10755235	10713120	1.07342e+07	0.636501	GCL	NA
ENSG00000149489	ROM1	chr11	protein_coding	62382592	62380212	62381402	0.63643	OPL+ONL	NA
ENSG00000198056	PRIM1	chr12	protein_coding	57146146	57125363	5.71358e+07	0.636396	INL	NA
ENSG00000131504	DIAPH1	chr5	protein_coding	140998622	140894587	1.40947e+08	0.636351	RNFL	NA
ENSG00000244734	HBB	chr11	protein_coding	5248301	5246695	5247498	0.636106	RPE+BM	NA
ENSG00000019549	SNAI2	chr8	protein_coding	49833999	49830238	4.98321e+07	0.635942	RNFL	NA
ENSG00000162836	ACP6	chr1	protein_coding	147142634	147119167	1.47131e+08	0.635753	CSI	NA
ENSG00000148655	C10orf11	chr10	protein_coding	78317126	77542518	77929822	0.635498	RNFL	NA
ENSG00000106976	DNM1	chr9	protein_coding	131017527	130965633	130991580	0.635487	GCL	NA
ENSG00000105325	FZR1	chr19	protein_coding	3536755	3506294	3.52152e+06	0.635467	IPL	NA
ENSG00000113578	FGF1	chr5	protein_coding	142077635	141971742	1.42025e+08	0.635461	OPL+ONL	NA
ENSG00000127914	AKAP9	chr7	protein_coding	91739987	91570188	9.16551e+07	0.635286	PS	NA
ENSG00000164181	ELOVL7	chr5	protein_coding	60140101	60047615	60093858	0.63528	RNFL	NA
ENSG00000142655	PEX14	chr1	protein_coding	10690815	10535002	1.06129e+07	0.635222	OPL+ONL	NA
ENSG00000150093	ITGB1	chr10	protein_coding	33247293	33189245	33218269	0.635034	RPE+BM	NA
ENSG00000185559	DLK1	chr14	protein_coding	101201467	101193201	101197334	0.63502	RPE+BM	NA
ENSG00000163501	IHH	chr2	protein_coding	219925238	219919141	2.19922e+08	0.634975	GCC	NA
ENSG00000213398	LCAT	chr16	protein_coding	67978015	67973786	6.79759e+07	0.634956	IPL	NA
ENSG00000108840	HDAC5	chr17	protein_coding	42201014	42154120	42177567	0.63491	IPL	NA
ENSG00000173482	PTPRM	chr18	protein_coding	8406859	7567313	7987086	0.634862	GCL	NA
ENSG00000023171	GRAMD1B	chr11	protein_coding	123498479	123396343	123447411	0.634717	CSI	NA
ENSG00000110693	SOX6	chr11	protein_coding	16497935	15987994	1.6243e+07	0.634683	GCL	NA
ENSG00000181222	POLR2A	chr17	protein_coding	7417935	7387697	7402816	0.634174	IPL	NA
ENSG00000101596	SMCHD1	chr18	protein_coding	2805015	2655885	2730450	0.634109	CSI	NA
ENSG00000240065	PSMB9	chr6	protein_coding	4272158	4266465	4.26931e+06	0.634092	RPE+BM	NA
ENSG00000131242	RAB11FIP4	chr17	protein_coding	29865232	29718641	2.97919e+07	0.633864	GCL	NA
ENSG00000148803	FUOM	chr10	protein_coding	135171529	135168657	135170093	0.633787	RPE+BM	NA
ENSG00000148400	NOTCH1	chr9	protein_coding	139440238	139388895	1.39415e+08	0.633703	INL	NA
ENSG00000125458	NT5C	chr17	protein_coding	73127890	73126319	7.31271e+07	0.63344	CSI	NA
ENSG00000134259	NGF	chr1	protein_coding	115880857	115828536	1.15855e+08	0.633394	CSI	NA
ENSG00000185920	PTCH1	chr9	protein_coding	98279247	98205263	98242255	0.633301	OPL+ONL	NA
ENSG00000095002	MSH2	chr2	protein_coding	47710367	47630205	47670286	0.63289	GCC	NA
ENSG00000143776	CDC42BPA	chr1	protein_coding	227505826	227177565	2.27342e+08	0.632835	RPE+BM	NA
ENSG00000159388	BTG2	chr1	protein_coding	203278729	203274663	203276696	0.632649	RPE+BM	NA
ENSG00000125378	BMP4	chr14	protein_coding	54423554	54416454	54420004	0.63258	INL	NA
ENSG00000151694	ADAM17	chr2	protein_coding	9695917	9629410	9.66266e+06	0.632436	INL	NA
ENSG00000076604	TRAF4	chr17	protein_coding	27077976	27071022	27074499	0.632219	INL	NA
ENSG00000077498	TYR	chr11	protein_coding	89028927	88911039	88969983	0.632166	GCL	NA
ENSG00000133119	RFC3	chr13	protein_coding	34540695	34392205	34466450	0.632142	INL	NA
ENSG00000065609	SNAP91	chr6	protein_coding	84419127	84262604	8.43409e+07	0.63212	INL	NA
ENSG00000184232	OAF	chr11	protein_coding	120100650	120081746	120091198	0.632003	GCL	NA
ENSG00000077498	TYR	chr11	protein_coding	89028927	88911039	88969983	0.631966	GCC	NA
ENSG00000134183	GNAT2	chr1	protein_coding	110155705	110145888	1.10151e+08	0.631908	PS	NA
ENSG00000170275	CRTAP	chr3	protein_coding	33189265	33155449	33172357	0.631773	RPE+BM	NA
ENSG00000253910	PCDHGB2	chr5	protein_coding	140892546	140739702	140816124	0.631705	INL	NA
ENSG00000149452	SLC22A8	chr11	protein_coding	62783317	62760295	62771806	0.63165	RPE+BM	NA
ENSG00000125845	BMP2	chr20	protein_coding	6760910	6748744	6754827	0.631588	IPL	NA
ENSG00000085276	MECOM	chr3	protein_coding	169381563	168801286	1.69091e+08	0.631581	CSI	NA
ENSG00000167615	LENG8	chr19	protein_coding	54973226	54960339	5.49668e+07	0.631549	OPL+ONL	NA
ENSG00000140854	KATNB1	chr16	protein_coding	57791162	57769659	5.77804e+07	0.6315	PS	NA
ENSG00000157554	ERG	chr21	protein_coding	40033704	39739182	39886443	0.631498	CSI	NA
ENSG00000151090	THRB	chr3	protein_coding	24536313	24158644	2.43475e+07	0.631474	IPL	NA
ENSG00000154556	SORBS2	chr4	protein_coding	186877870	186506597	1.86692e+08	0.631411	GCL	NA
ENSG00000110092	CCND1	chr11	protein_coding	69469242	69455872	69462557	0.631057	GCL	NA
ENSG00000139835	GRTP1	chr13	protein_coding	114018463	113978478	1.13998e+08	0.630961	OPL+ONL	NA
ENSG00000112531	QKI	chr6	protein_coding	163999628	163835674	163917651	0.630955	IPL	NA
ENSG00000179774	ATOH7	chr10	protein_coding	69991870	69990351	6.99911e+07	0.630888	IPL	NA
ENSG00000149554	CHEK1	chr11	protein_coding	125546150	125495030	125520590	0.630742	OPL+ONL	NA
ENSG00000121316	PLBD1	chr12	protein_coding	14720791	14656596	1.46887e+07	0.630616	RPE+BM	NA
ENSG00000196576	PLXNB2	chr22	protein_coding	50746001	50713407	50729704	0.630539	RNFL	NA
ENSG00000187164	SHTN1	chr10	protein_coding	NA	NA	NA	0.630484	RNFL	NA
ENSG00000130208	APOC1	chr19	protein_coding	45422606	45417920	45420263	0.630374	GCC	NA
ENSG00000153250	RBMS1	chr2	protein_coding	161350318	161128661	1.61239e+08	0.63011	CSI	NA
ENSG00000134480	CCNH	chr5	protein_coding	86708850	86690078	86699464	0.630066	RPE+BM	NA
ENSG00000169045	HNRNPH1	chr5	protein_coding	179050722	179041178	179045950	0.630047	RPE+BM	NA
ENSG00000172531	PPP1CA	chr11	protein_coding	67169376	67165651	6.71675e+07	0.630025	OPL+ONL	NA
ENSG00000110693	SOX6	chr11	protein_coding	16497935	15987994	1.6243e+07	0.629966	OPL+ONL	NA
ENSG00000137601	NEK1	chr4	protein_coding	170533778	170314420	170424099	0.629885	OPL+ONL	NA
ENSG00000107223	EDF1	chr9	protein_coding	139760788	139756565	1.39759e+08	0.629845	OPL+ONL	NA
ENSG00000038295	TLL1	chr4	protein_coding	167025609	166794409	166910009	0.629805	CSI	NA
ENSG00000164796	CSMD3	chr8	protein_coding	114449242	113235158	113842200	0.629778	RPE+BM	NA
ENSG00000129757	CDKN1C	chr11	protein_coding	2906995	2904447	2905721	0.629637	GCL	NA
ENSG00000070010	UFD1L	chr22	protein_coding	19466738	19437463	1.94521e+07	0.629585	IPL	NA
ENSG00000169715	MT1E	chr16	protein_coding	56661024	56659584	56660304	0.629502	RPE+BM	NA
ENSG00000116745	RPE65	chr1	protein_coding	68915642	68894506	68905074	0.629486	RPE+BM	NA
ENSG00000072274	TFRC	chr3	protein_coding	195809032	195776154	195792593	0.629466	GCL	NA
ENSG00000174231	PRPF8	chr17	protein_coding	1588176	1553922	1571049	0.629458	IPL	NA
ENSG00000120049	KCNIP2	chr10	protein_coding	103603677	103585730	1.03595e+08	0.629408	OPL+ONL	NA
ENSG00000106976	DNM1	chr9	protein_coding	131017527	130965633	130991580	0.629315	RNFL	NA
ENSG00000183091	NEB	chr2	protein_coding	152591001	152341852	1.52466e+08	0.629285	CSI	NA
ENSG00000102683	SGCG	chr13	protein_coding	23899304	23755059	2.38272e+07	0.62905	RPE+BM	NA
ENSG00000145555	MYO10	chr5	protein_coding	16936385	16662015	16799200	0.628702	INL	NA
ENSG00000127324	TSPAN8	chr12	protein_coding	71551779	71518876	7.15353e+07	0.628542	GCL	NA
ENSG00000117139	KDM5B	chr1	protein_coding	202777549	202696531	202737040	0.628489	IPL	NA
ENSG00000134183	GNAT2	chr1	protein_coding	110155705	110145888	1.10151e+08	0.628392	GCC	NA
ENSG00000101144	BMP7	chr20	protein_coding	55841707	55743808	5.57928e+07	0.628381	RNFL	NA
ENSG00000198719	DLL1	chr6	protein_coding	170599697	170591293	170595495	0.628323	CSI	NA
ENSG00000141556	TBCD	chr17	protein_coding	80901062	80709939	8.08055e+07	0.628218	CSI	NA
ENSG00000188612	SUMO2	chr17	protein_coding	73179098	73163824	73171461	0.62819	RNFL	NA
ENSG00000137070	IL11RA	chr9	protein_coding	34661898	34652181	3.4657e+07	0.628103	CSI	NA
ENSG00000160867	FGFR4	chr5	protein_coding	176525143	176513872	1.7652e+08	0.628097	RNFL	NA
ENSG00000160460	SPTBN4	chr19	protein_coding	41082365	40973125	41027745	0.62806	IPL	NA
ENSG00000115053	NCL	chr2	protein_coding	232329205	232319458	2.32324e+08	0.627789	CSI	NA
ENSG00000103275	UBE2I	chr16	protein_coding	1377019	1359153	1368086	0.627729	GCL	NA
ENSG00000117748	RPA2	chr1	protein_coding	28241308	28218035	2.82297e+07	0.627596	RPE+BM	NA
ENSG00000123908	AGO2	chr8	protein_coding	141645646	141541263	1.41593e+08	0.627567	GCC	NA
ENSG00000073111	MCM2	chr3	protein_coding	127341278	127317199	1.27329e+08	0.627563	GCL	NA
ENSG00000167244	IGF2	chr11	protein_coding	2170833	2150341	2160587	0.627538	RPE+BM	NA
ENSG00000124181	PLCG1	chr20	protein_coding	39804357	39766160	3.97853e+07	0.627514	GCL	NA
ENSG00000184908	CLCNKB	chr1	protein_coding	16383821	16370230	1.6377e+07	0.627385	GCL	NA
ENSG00000241553	ARPC4	chr3	protein_coding	9848789	9834178	9.84148e+06	0.627169	GCL	NA
ENSG00000143553	SNAPIN	chr1	protein_coding	153634328	153631129	1.53633e+08	0.62716	RNFL	NA
ENSG00000134028	ADAMDEC1	chr8	protein_coding	24263526	24241797	2.42527e+07	0.627074	RPE+BM	NA
ENSG00000141101	NOB1	chr16	protein_coding	69788871	69775756	6.97823e+07	0.627027	RPE+BM	NA
ENSG00000132854	KANK4	chr1	protein_coding	62785083	62701836	6.27435e+07	0.626992	CSI	NA
ENSG00000086730	LAT2	chr7	protein_coding	73644164	73624086	73634125	0.626977	CSI	NA
ENSG00000169047	IRS1	chr2	protein_coding	227663506	227596032	227629769	0.626954	RNFL	NA
ENSG00000103126	AXIN1	chr16	protein_coding	402676	337439	370058	0.626907	RNFL	NA
ENSG00000167601	AXL	chr19	protein_coding	41767672	41725103	4.17464e+07	0.626789	INL	NA
ENSG00000162992	NEUROD1	chr2	protein_coding	182545392	182540832	182543112	0.626765	GCL	NA
ENSG00000196739	COL27A1	chr9	protein_coding	117074796	116917824	116996310	0.626745	RPE+BM	NA
ENSG00000253953	PCDHGB4	chr5	protein_coding	140892546	140767451	1.4083e+08	0.626619	GCL	NA
ENSG00000172995	ARPP21	chr3	protein_coding	35835988	35682509	3.57592e+07	0.62648	IPL	NA
ENSG00000100038	TOP3B	chr22	protein_coding	22337240	22311396	22324318	0.626348	IPL	NA
ENSG00000188107	EYS	chr6	protein_coding	66417118	64429875	6.54235e+07	0.626046	RPE+BM	NA
ENSG00000137309	HMGA1	chr6	protein_coding	34214008	34204576	34209292	0.625798	OPL+ONL	NA
ENSG00000051382	PIK3CB	chr3	protein_coding	138478201	138371539	138424870	0.625671	GCL	NA
ENSG00000119866	BCL11A	chr2	protein_coding	60780633	60678301	60729467	0.625548	RNFL	NA
ENSG00000050555	LAMC3	chr9	protein_coding	133968446	133884503	1.33926e+08	0.625509	RPE+BM	NA
ENSG00000114349	GNAT1	chr3	protein_coding	50235129	50229042	5.02321e+07	0.625497	GCL	NA
ENSG00000103740	ACSBG1	chr15	protein_coding	78527049	78463186	7.84951e+07	0.625238	RNFL	NA
ENSG00000136352	NKX2-1	chr14	protein_coding	36989430	36985603	3.69875e+07	0.625157	GCC	NA
ENSG00000074527	NTN4	chr12	protein_coding	96184536	96051582	96118059	0.625128	CSI	NA
ENSG00000184009	ACTG1	chr17	protein_coding	79479892	79476996	79478444	0.625085	PS	NA
ENSG00000151718	WWC2	chr4	protein_coding	184241929	184020462	1.84131e+08	0.624991	GCC	NA
ENSG00000196914	ARHGEF12	chr11	protein_coding	120360645	120207617	120284131	0.624821	OPL+ONL	NA
ENSG00000170873	MTSS1	chr8	protein_coding	125740748	125563010	125651879	0.624646	RNFL	NA
ENSG00000158560	DYNC1I1	chr7	protein_coding	95739634	95401817	9.55707e+07	0.624592	OPL+ONL	NA
ENSG00000164107	HAND2	chr4	protein_coding	174451378	174447651	1.7445e+08	0.624565	OPL+ONL	NA
ENSG00000128805	ARHGAP22	chr10	protein_coding	49864310	49654067	4.97592e+07	0.62448	RNFL	NA
ENSG00000104081	BMF	chr15	protein_coding	40401085	40380090	4.03906e+07	0.624157	IPL	NA
ENSG00000167941	SOST	chr17	protein_coding	41836156	41831098	41833627	0.62415	RPE+BM	NA
ENSG00000157227	MMP14	chr14	protein_coding	23316808	23305741	2.33113e+07	0.62399	RPE+BM	NA
ENSG00000163931	TKT	chr3	protein_coding	53290130	53258722	53274426	0.62396	GCL	NA
ENSG00000096384	HSP90AB1	chr6	protein_coding	44221625	44213902	4.42178e+07	0.623717	IPL	NA
ENSG00000143819	EPHX1	chr1	protein_coding	226033262	225997775	2.26016e+08	0.623528	PS	NA
ENSG00000143514	TP53BP2	chr1	protein_coding	224033674	223967594	224000634	0.623509	IPL	NA
ENSG00000092929	UNC13D	chr17	protein_coding	73840798	73823307	7.38321e+07	0.623455	GCC	NA
ENSG00000145362	ANK2	chr4	protein_coding	114304896	113739238	114022067	0.62344	PS	NA
ENSG00000109471	IL2	chr4	protein_coding	123377650	123372625	1.23375e+08	0.623418	GCC	NA
ENSG00000088808	PPP1R13B	chr14	protein_coding	104313927	104200087	104257007	0.623227	RPE+BM	NA
ENSG00000087274	ADD1	chr4	protein_coding	2931802	2845583	2.88869e+06	0.623209	GCL	NA
ENSG00000108799	EZH1	chr17	protein_coding	40897071	40852292	4.08747e+07	0.623101	IPL	NA
ENSG00000184640	2021-09-09	chr17	protein_coding	75496678	75277491	7.53871e+07	0.622907	GCL	NA
ENSG00000163349	HIPK1	chr1	protein_coding	114520491	114471995	114496243	0.6228	GCC	NA
ENSG00000002834	LASP1	chr17	protein_coding	37078023	37026111	37052067	0.62278	GCL	NA
ENSG00000150054	MPP7	chr10	protein_coding	28571067	28339922	2.84555e+07	0.622747	OPL+ONL	NA
ENSG00000143375	CGN	chr1	protein_coding	151511167	151483861	151497514	0.622746	CSI	NA
ENSG00000005339	CREBBP	chr16	protein_coding	3930121	3775055	3852588	0.622727	GCC	NA
ENSG00000184009	ACTG1	chr17	protein_coding	79479892	79476996	79478444	0.622562	OPL+ONL	NA
ENSG00000175197	DDIT3	chr12	protein_coding	57914300	57910370	57912335	0.622497	IPL	NA
ENSG00000035862	TIMP2	chr17	protein_coding	76921472	76849058	76885265	0.622428	CSI	NA
ENSG00000112658	SRF	chr6	protein_coding	43149244	43139032	43144138	0.622412	GCC	NA
ENSG00000153071	DAB2	chr5	protein_coding	39425335	39371775	39398555	0.622201	INL	NA
ENSG00000146555	SDK1	chr7	protein_coding	4308631	3341079	3824855	0.622188	RNFL	NA
ENSG00000061938	TNK2	chr3	protein_coding	195635880	195590235	1.95613e+08	0.622081	IPL	NA
ENSG00000172354	GNB2	chr7	protein_coding	100276792	100271362	100274077	0.622008	INL	NA
ENSG00000175166	PSMD2	chr3	protein_coding	184026842	184016885	1.84022e+08	0.621968	IPL	NA
ENSG00000198515	CNGA1	chr4	protein_coding	48014961	47937993	47976477	0.621948	PS	NA
ENSG00000150625	GPM6A	chr4	protein_coding	176923842	176554087	1.76739e+08	0.621736	INL	NA
ENSG00000160691	SHC1	chr1	protein_coding	154946959	154934773	154940866	0.621731	GCL	NA
ENSG00000162896	PIGR	chr1	protein_coding	207119811	207101866	2.07111e+08	0.621715	GCC	NA
ENSG00000105552	BCAT2	chr19	protein_coding	49314320	49298318	49306319	0.621705	INL	NA
ENSG00000139613	SMARCC2	chr12	protein_coding	56583351	56555635	56569493	0.621678	PS	NA
ENSG00000158373	HIST1H2BD	chr6	protein_coding	26171576	26158348	26164962	0.62167	GCL	NA
ENSG00000140873	ADAMTS18	chr16	protein_coding	77469011	77316024	7.73925e+07	0.621438	INL	NA
ENSG00000133424	LARGE1	chr22	protein_coding	NA	NA	NA	0.621414	GCC	NA
ENSG00000176171	BNIP3	chr10	protein_coding	133795435	133781203	133788319	0.621088	IPL	NA
ENSG00000136720	HS6ST1	chr2	protein_coding	129076171	129023053	129049612	0.621076	INL	NA
ENSG00000175093	SPSB4	chr3	protein_coding	140867453	140770742	1.40819e+08	0.621045	INL	NA
ENSG00000159082	SYNJ1	chr21	protein_coding	34100351	34001068	3.40507e+07	0.620977	GCL	NA
ENSG00000050820	BCAR1	chr16	protein_coding	75301951	75262927	75282439	0.6209	PS	NA
ENSG00000130222	GADD45G	chr9	protein_coding	92221469	92219926	9.22207e+07	0.620777	RPE+BM	NA
ENSG00000156973	PDE6D	chr2	protein_coding	232646037	232597134	2.32622e+08	0.620698	RPE+BM	NA
ENSG00000091490	SEL1L3	chr4	protein_coding	25865217	25749048	2.58071e+07	0.620689	IPL	NA
ENSG00000169218	RSPO1	chr1	protein_coding	38100595	38076950	3.80888e+07	0.620654	RNFL	NA
ENSG00000075340	ADD2	chr2	protein_coding	70995375	70889215	70942295	0.620479	PS	NA
ENSG00000198793	MTOR	chr1	protein_coding	11322608	11166587	1.12446e+07	0.620435	OPL+ONL	NA
ENSG00000149177	PTPRJ	chr11	protein_coding	48192394	48002109	4.80973e+07	0.620423	CSI	NA
ENSG00000070729	CNGB1	chr16	protein_coding	58005020	57916243	5.79606e+07	0.620388	GCL	NA
ENSG00000116703	PDC	chr1	protein_coding	186430240	186412697	1.86421e+08	0.620192	PS	NA
ENSG00000127191	TRAF2	chr9	protein_coding	139821067	139780964	1.39801e+08	0.620135	RPE+BM	NA
ENSG00000248485	PCP4L1	chr1	protein_coding	161255240	161228516	161241878	0.619978	RPE+BM	NA
ENSG00000106809	OGN	chr9	protein_coding	95166937	95146248	9.51566e+07	0.619747	RPE+BM	NA
ENSG00000137077	CCL21	chr9	protein_coding	34710164	34709001	3.47096e+07	0.619548	RPE+BM	NA
ENSG00000143185	XCL2	chr1	protein_coding	168513235	168510002	1.68512e+08	0.619515	RPE+BM	NA
ENSG00000145220	LYAR	chr4	protein_coding	4291896	4269428	4280662	0.619467	RPE+BM	NA
ENSG00000172986	GXYLT2	chr3	protein_coding	73024522	72937384	72980953	0.619343	CSI	NA
ENSG00000150337	FCGR1A	chr1	protein_coding	149764074	149754249	1.49759e+08	0.619323	GCC	NA
ENSG00000170745	KCNS3	chr2	protein_coding	18114225	18059113	18086669	0.619226	CSI	NA
ENSG00000139540	SLC39A5	chr12	protein_coding	56631629	56623819	56627724	0.619169	RPE+BM	NA
ENSG00000163817	SLC6A20	chr3	protein_coding	45838035	45796940	4.58175e+07	0.619146	GCC	NA
ENSG00000124635	HIST1H2BJ	chr6	protein_coding	27100575	27100094	2.71003e+07	0.618954	RPE+BM	NA
ENSG00000099139	PCSK5	chr9	protein_coding	78977255	78505559	78741407	0.618787	CSI	NA
ENSG00000099954	CECR2	chr22	protein_coding	18037856	17840838	17939347	0.618724	RPE+BM	NA
ENSG00000163539	CLASP2	chr3	protein_coding	33759705	33537738	3.36487e+07	0.618575	PS	NA
ENSG00000205403	CFI	chr4	protein_coding	110723335	110661847	110692591	0.618484	GCL	NA
ENSG00000144381	HSPD1	chr2	protein_coding	198364998	198351307	1.98358e+08	0.618476	GCC	NA
ENSG00000188064	WNT7B	chr22	protein_coding	46373008	46316247	4.63446e+07	0.618467	OPL+ONL	NA
ENSG00000143476	DTL	chr1	protein_coding	212278348	212208894	212243621	0.618415	CSI	NA
ENSG00000071894	CPSF1	chr8	protein_coding	145634733	145618445	145626589	0.618261	GCL	NA
ENSG00000146555	SDK1	chr7	protein_coding	4308631	3341079	3824855	0.618144	OPL+ONL	NA
ENSG00000108821	COL1A1	chr17	protein_coding	48279000	48261456	48270228	0.618127	RPE+BM	NA
ENSG00000017427	IGF1	chr12	protein_coding	102874378	102789644	102832011	0.618096	IPL	NA
ENSG00000166670	MMP10	chr11	protein_coding	102651359	102641232	1.02646e+08	0.61803	CSI	NA
ENSG00000054654	SYNE2	chr14	protein_coding	64693167	64319682	6.45064e+07	0.618001	RNFL	NA
ENSG00000139112	GABARAPL1	chr12	protein_coding	10375724	10365488	10370606	0.617868	OPL+ONL	NA
ENSG00000087095	NLK	chr17	protein_coding	26523404	26369687	2.64465e+07	0.617836	OPL+ONL	NA
ENSG00000204444	APOM	chr6	protein_coding	31625987	31620186	3.16231e+07	0.617783	INL	NA
ENSG00000164638	SLC29A4	chr7	protein_coding	5343704	5322560	5333132	0.617763	GCC	NA
ENSG00000175727	MLXIP	chr12	protein_coding	122631894	122516633	1.22574e+08	0.617728	CSI	NA
ENSG00000144868	TMEM108	chr3	protein_coding	133116619	132757131	132936875	0.617687	OPL+ONL	NA
ENSG00000006704	GTF2IRD1	chr7	protein_coding	74016920	73868119	7.39425e+07	0.617663	GCC	NA
ENSG00000128342	LIF	chr22	protein_coding	30642840	30636435	3.06396e+07	0.61758	RNFL	NA
ENSG00000006125	AP2B1	chr17	protein_coding	34053436	33914281	3.39839e+07	0.617468	IPL	NA
ENSG00000085840	ORC1	chr1	protein_coding	52870143	52838500	5.28543e+07	0.617337	CSI	NA
ENSG00000179841	AKAP5	chr14	protein_coding	64941221	64932216	6.49367e+07	0.617138	CSI	NA
ENSG00000166508	MCM7	chr7	protein_coding	99699563	99690350	9.9695e+07	0.617037	OPL+ONL	NA
ENSG00000163399	ATP1A1	chr1	protein_coding	116947396	116915794	116931595	0.616815	GCL	NA
ENSG00000063015	SEZ6	chr17	protein_coding	27333458	27281946	27307702	0.616804	RNFL	NA
ENSG00000120088	CRHR1	chr17	protein_coding	1170453	954314	1.06238e+06	0.6168	IPL	NA
ENSG00000121879	PIK3CA	chr3	protein_coding	178952497	178866310	1.78909e+08	0.616786	GCL	NA
ENSG00000138640	FAM13A	chr4	protein_coding	89978346	89647104	89812725	0.616691	GCL	NA
ENSG00000163817	SLC6A20	chr3	protein_coding	45838035	45796940	4.58175e+07	0.616648	IPL	NA
ENSG00000156587	UBE2L6	chr11	protein_coding	57335803	57319127	57327465	0.61637	RPE+BM	NA
ENSG00000117507	FMO6P	chr1	transcribed_unitary_pseudogene	171130702	171106878	171118790	0.616367	RPE+BM	NA
ENSG00000135390	ATP5G2	chr12	protein_coding	54070512	54058943	5.40647e+07	0.61632	CSI	NA
ENSG00000138031	ADCY3	chr2	protein_coding	25142055	25042038	2.5092e+07	0.616128	GCC	NA
ENSG00000139132	FGD4	chr12	protein_coding	32798984	32655040	32727012	0.616124	GCC	NA
ENSG00000118007	STAG1	chr3	protein_coding	136471245	136055998	1.36264e+08	0.616106	RPE+BM	NA
ENSG00000186298	PPP1CC	chr12	protein_coding	111180783	111157612	1.11169e+08	0.616098	PS	NA
ENSG00000116127	ALMS1	chr2	protein_coding	73837046	73612885	7.3725e+07	0.615984	CSI	NA
ENSG00000108518	PFN1	chr17	protein_coding	4852381	4848944	4.85066e+06	0.615941	RNFL	NA
ENSG00000069696	DRD4	chr11	protein_coding	640705	637304	639004	0.615909	OPL+ONL	NA
ENSG00000067560	RHOA	chr3	protein_coding	49449526	49396578	49423052	0.6158	PS	NA
ENSG00000139329	LUM	chr12	protein_coding	91505542	91497231	9.15014e+07	0.615791	GCC	NA
ENSG00000167601	AXL	chr19	protein_coding	41767672	41725103	4.17464e+07	0.615708	IPL	NA
ENSG00000112118	MCM3	chr6	protein_coding	52149679	52128811	52139245	0.61563	OPL+ONL	NA
ENSG00000154814	OXNAD1	chr3	protein_coding	16347594	16306666	16327130	0.615456	CSI	NA
ENSG00000174080	CTSF	chr11	protein_coding	66336047	66330934	6.63335e+07	0.615404	PS	NA
ENSG00000141027	NCOR1	chr17	protein_coding	16118874	15933407	1.60261e+07	0.615362	INL	NA
ENSG00000007541	PIGQ	chr16	protein_coding	634136	619967	627052	0.615149	CSI	NA
ENSG00000119866	BCL11A	chr2	protein_coding	60780633	60678301	60729467	0.615098	GCL	NA
ENSG00000196262	PPIA	chr7	protein_coding	44842722	44836234	44839478	0.615026	GCL	NA
ENSG00000126217	MCF2L	chr13	protein_coding	113754053	113623534	1.13689e+08	0.615006	GCC	NA
ENSG00000197580	BCO2	chr11	protein_coding	112089649	112046207	112067928	0.614802	RNFL	NA
ENSG00000124920	MYRF	chr11	protein_coding	61555989	61520120	6.15381e+07	0.614628	CSI	NA
ENSG00000174482	LINGO2	chr9	protein_coding	29212998	27948083	2.85805e+07	0.614602	GCC	NA
ENSG00000075213	SEMA3A	chr7	protein_coding	83824217	83587658	8.37059e+07	0.614554	RPE+BM	NA
ENSG00000180210	F2	chr11	protein_coding	46761056	46740742	46750899	0.614512	PS	NA
ENSG00000164690	SHH	chr7	protein_coding	155604967	155595557	155600262	0.614396	GCL	NA
ENSG00000189171	S100A13	chr1	protein_coding	153606568	153591275	1.53599e+08	0.614283	RNFL	NA
ENSG00000133256	PDE6B	chr4	protein_coding	664681	619362	642022	0.61413	OPL+ONL	NA
ENSG00000110195	FOLR1	chr11	protein_coding	71907367	71900601	71903984	0.614101	RPE+BM	NA
ENSG00000099991	CABIN1	chr22	protein_coding	24574596	24407764	24491180	0.614051	OPL+ONL	NA
ENSG00000240184	PCDHGC3	chr5	protein_coding	140892544	140855568	140874056	0.613959	RPE+BM	NA
ENSG00000176108	CHMP6	chr17	protein_coding	78973933	78965640	7.89698e+07	0.613923	CSI	NA
ENSG00000186575	NF2	chr22	protein_coding	30094589	29999544	3.00471e+07	0.613896	IPL	NA
ENSG00000141837	CACNA1A	chr19	protein_coding	13617274	13317255	1.34673e+07	0.613882	GCC	NA
ENSG00000161921	CXCL16	chr17	protein_coding	4643223	4636823	4640023	0.613728	GCC	NA
ENSG00000163687	DNASE1L3	chr3	protein_coding	58196730	58178352	58187541	0.613442	CSI	NA
ENSG00000071205	ARHGAP10	chr4	protein_coding	148993927	148653452	1.48824e+08	0.613386	OPL+ONL	NA
ENSG00000147655	RSPO2	chr8	protein_coding	109095913	108911543	109003728	0.613366	INL	NA
ENSG00000129757	CDKN1C	chr11	protein_coding	2906995	2904447	2905721	0.613357	IPL	NA
ENSG00000135094	SDS	chr12	protein_coding	113841692	113830250	113835971	0.613339	RPE+BM	NA
ENSG00000198056	PRIM1	chr12	protein_coding	57146146	57125363	5.71358e+07	0.613197	RPE+BM	NA
ENSG00000058404	CAMK2B	chr7	protein_coding	44365230	44256748	44310989	0.613159	RNFL	NA
ENSG00000163817	SLC6A20	chr3	protein_coding	45838035	45796940	4.58175e+07	0.613157	RNFL	NA
ENSG00000138772	ANXA3	chr4	protein_coding	79531605	79472741	79502173	0.612928	PS	NA
ENSG00000178982	EIF3K	chr19	protein_coding	39127599	39109713	39118656	0.612924	OPL+ONL	NA
ENSG00000122711	SPINK4	chr9	protein_coding	33248565	33240195	33244380	0.612863	OPL+ONL	NA
ENSG00000106070	GRB10	chr7	protein_coding	50861159	50657759	50759459	0.612657	GCC	NA
ENSG00000116035	VAX2	chr2	protein_coding	71160575	71127719	71144147	0.612539	OPL+ONL	NA
ENSG00000092621	PHGDH	chr1	protein_coding	120286849	120254418	1.20271e+08	0.612384	CSI	NA
ENSG00000008441	NFIX	chr19	protein_coding	13209610	13106583	1.31581e+07	0.612318	GCL	NA
ENSG00000160678	S100A1	chr1	protein_coding	153604513	153600872	1.53603e+08	0.612224	PS	NA
ENSG00000084636	COL16A1	chr1	protein_coding	32169768	32117847	3.21438e+07	0.61219	OPL+ONL	NA
ENSG00000137672	TRPC6	chr11	protein_coding	101454659	101322294	1.01388e+08	0.612188	CSI	NA
ENSG00000095209	TMEM38B	chr9	protein_coding	108538892	108456805	1.08498e+08	0.61209	INL	NA
ENSG00000196950	SLC39A10	chr2	protein_coding	196602426	196521531	1.96562e+08	0.61207	CSI	NA
ENSG00000132646	PCNA	chr20	protein_coding	5107268	5095598	5101433	0.612067	INL	NA
ENSG00000163694	RBM47	chr4	protein_coding	40631883	40425271	40528577	0.612054	PS	NA
ENSG00000177556	ATOX1	chr5	protein_coding	151138210	151122382	151130296	0.611952	GCL	NA
ENSG00000188536	HBA2	chr16	protein_coding	223709	222845	223277	0.611888	RPE+BM	NA
ENSG00000123892	RAB38	chr11	protein_coding	87908635	87846414	8.78775e+07	0.611769	RPE+BM	NA
ENSG00000131747	TOP2A	chr17	protein_coding	38574202	38544772	38559487	0.611732	PS	NA
ENSG00000137474	MYO7A	chr11	protein_coding	76926286	76839309	7.68828e+07	0.611667	IPL	NA
ENSG00000175274	TP53I11	chr11	protein_coding	44972857	44953898	4.49634e+07	0.611639	INL	NA
ENSG00000011105	TSPAN9	chr12	protein_coding	3395730	3186520	3291125	0.611575	OPL+ONL	NA
ENSG00000137801	THBS1	chr15	protein_coding	39889668	39873279	3.98815e+07	0.611423	RNFL	NA
ENSG00000177363	LRRN4CL	chr11	protein_coding	62457371	62453873	62455622	0.611295	RPE+BM	NA
ENSG00000196498	NCOR2	chr12	protein_coding	125052010	124808956	124930483	0.610954	GCL	NA
ENSG00000100823	APEX1	chr14	protein_coding	20925931	20923289	20924610	0.610796	RPE+BM	NA
ENSG00000186260	MKL2	chr16	protein_coding	14360630	14165195	1.42629e+07	0.610776	OPL+ONL	NA
ENSG00000178878	APOLD1	chr12	protein_coding	12944399	12878850	1.29116e+07	0.610658	INL	NA
ENSG00000150760	DOCK1	chr10	protein_coding	129250781	128593977	128922379	0.61059	RNFL	NA
ENSG00000152977	ZIC1	chr3	protein_coding	147134506	147127180	147130843	0.610509	INL	NA
ENSG00000184500	PROS1	chr3	protein_coding	93692934	93591880	93642407	0.610454	PS	NA
ENSG00000157404	KIT	chr4	protein_coding	55606881	55524094	5.55655e+07	0.610446	RPE+BM	NA
ENSG00000197070	ARRDC1	chr9	protein_coding	140509812	140500095	1.40505e+08	0.610436	OPL+ONL	NA
ENSG00000100209	HSCB	chr22	protein_coding	29153496	29138042	29145769	0.610408	RPE+BM	NA
ENSG00000166428	PLD4	chr14	protein_coding	105399573	105391186	1.05395e+08	0.610386	GCL	NA
ENSG00000173327	MAP3K11	chr11	protein_coding	65381720	65365225	6.53735e+07	0.610335	INL	NA
ENSG00000137166	FOXP4	chr6	protein_coding	41570122	41514163	4.15421e+07	0.610277	INL	NA
ENSG00000105245	NUMBL	chr19	protein_coding	41196563	41171811	41184187	0.610252	PS	NA
ENSG00000169860	P2RY1	chr3	protein_coding	152555843	152552735	152554289	0.61023	RPE+BM	NA
ENSG00000030419	IKZF2	chr2	protein_coding	214016333	213864410	2.1394e+08	0.610222	RPE+BM	NA
ENSG00000154518	ATP5G3	chr2	protein_coding	176046490	176040985	1.76044e+08	0.609953	CSI	NA
ENSG00000198719	DLL1	chr6	protein_coding	170599697	170591293	170595495	0.609926	PS	NA
ENSG00000109458	GAB1	chr4	protein_coding	144395718	144257982	144326850	0.609855	RPE+BM	NA
ENSG00000005249	PRKAR2B	chr7	protein_coding	106802256	106685177	1.06744e+08	0.609831	CSI	NA
ENSG00000196876	SCN8A	chr12	protein_coding	52206648	51985019	5.20958e+07	0.609785	INL	NA
ENSG00000104812	GYS1	chr19	protein_coding	49496610	49471381	4.9484e+07	0.609762	OPL+ONL	NA
ENSG00000137872	SEMA6D	chr15	protein_coding	48066420	47476402	47771411	0.609534	RPE+BM	NA
ENSG00000112214	FHL5	chr6	protein_coding	97064512	97010423	9.70375e+07	0.609504	RPE+BM	NA
ENSG00000134352	IL6ST	chr5	protein_coding	55290821	55230924	5.52609e+07	0.609484	OPL+ONL	NA
ENSG00000119801	YPEL5	chr2	protein_coding	30383399	30369749	30376574	0.609374	GCC	NA
ENSG00000176974	SHMT1	chr17	protein_coding	18266877	18231173	18249025	0.609373	RPE+BM	NA
ENSG00000170365	SMAD1	chr4	protein_coding	146480325	146402950	1.46442e+08	0.609366	CSI	NA
ENSG00000141293	SKAP1	chr17	protein_coding	46507594	46210801	4.63592e+07	0.609289	IPL	NA
ENSG00000178573	MAF	chr16	protein_coding	79634622	79627744	79631183	0.609227	GCL	NA
ENSG00000158715	SLC45A3	chr1	protein_coding	205649630	205626980	205638305	0.609086	CSI	NA
ENSG00000007168	PAFAH1B1	chr17	protein_coding	2588909	2496922	2.54292e+06	0.609056	IPL	NA
ENSG00000181090	EHMT1	chr9	protein_coding	140730578	140513443	1.40622e+08	0.609037	RPE+BM	NA
ENSG00000130702	LAMA5	chr20	protein_coding	60942368	60884115	6.09132e+07	0.608947	GCC	NA
ENSG00000123159	GIPC1	chr19	protein_coding	14606961	14588570	1.45978e+07	0.608896	RPE+BM	NA
ENSG00000012048	BRCA1	chr17	protein_coding	41277500	41196311	4.12369e+07	0.608819	RNFL	NA
ENSG00000111728	ST8SIA1	chr12	protein_coding	22487648	22346324	22416986	0.608791	RPE+BM	NA
ENSG00000146828	SLC12A9	chr7	protein_coding	100464634	100450340	100457487	0.608754	RPE+BM	NA
ENSG00000137845	ADAM10	chr15	protein_coding	59042177	58887402	5.89648e+07	0.60871	RPE+BM	NA
ENSG00000175899	A2M	chr12	protein_coding	9268558	9220303	9.24443e+06	0.608683	RPE+BM	NA
ENSG00000173372	C1QA	chr1	protein_coding	22966175	22963117	22964646	0.608478	CSI	NA
ENSG00000113391	FAM172A	chr5	protein_coding	93447404	92953430	93200417	0.608295	RPE+BM	NA
ENSG00000073792	IGF2BP2	chr3	protein_coding	185542827	185361526	1.85452e+08	0.608278	PS	NA
ENSG00000169760	NLGN1	chr3	protein_coding	174001139	173116237	173558688	0.608266	RPE+BM	NA
ENSG00000169439	SDC2	chr8	protein_coding	97624037	97505881	97564959	0.608052	PS	NA
ENSG00000089169	RPH3A	chr12	protein_coding	113336684	113229548	113283116	0.607999	RPE+BM	NA
ENSG00000007168	PAFAH1B1	chr17	protein_coding	2588909	2496922	2.54292e+06	0.607965	RNFL	NA
ENSG00000167244	IGF2	chr11	protein_coding	2170833	2150341	2160587	0.607908	RNFL	NA
ENSG00000115165	CYTIP	chr2	protein_coding	158300604	158271130	158285867	0.607904	IPL	NA
ENSG00000129993	CBFA2T3	chr16	protein_coding	89043504	88941262	88992383	0.607857	RPE+BM	NA
ENSG00000203867	RBM20	chr10	protein_coding	112599229	112404154	1.12502e+08	0.607625	RPE+BM	NA
ENSG00000001617	SEMA3F	chr3	protein_coding	50226508	50192847	5.02097e+07	0.607295	RPE+BM	NA
ENSG00000140092	FBLN5	chr14	protein_coding	92414046	92335754	92374900	0.607242	RPE+BM	NA
ENSG00000171747	LGALS4	chr19	protein_coding	39303740	39292310	39298025	0.6072	GCL	NA
ENSG00000129221	AIPL1	chr17	protein_coding	6338519	6327056	6.33279e+06	0.607184	OPL+ONL	NA
ENSG00000198952	SMG5	chr1	protein_coding	156252620	156219014	156235817	0.607167	PS	NA
ENSG00000173110	HSPA6	chr1	protein_coding	161496687	161494035	161495361	0.607098	GCL	NA
ENSG00000070961	ATP2B1	chr12	protein_coding	90049844	89981825	9.00158e+07	0.607014	OPL+ONL	NA
ENSG00000139219	COL2A1	chr12	protein_coding	48398285	48366747	48382516	0.606873	IPL	NA
ENSG00000054219	LY75	chr2	protein_coding	160761267	160659867	160710567	0.606864	RPE+BM	NA
ENSG00000154134	ROBO3	chr11	protein_coding	124751370	124735304	124743337	0.606823	RPE+BM	NA
ENSG00000002330	BAD	chr11	protein_coding	64052176	64037299	6.40447e+07	0.606725	PS	NA
ENSG00000149257	SERPINH1	chr11	protein_coding	75283849	75273100	7.52785e+07	0.606686	GCC	NA
ENSG00000178573	MAF	chr16	protein_coding	79634622	79627744	79631183	0.606658	GCC	NA
ENSG00000182095	TNRC18	chr7	protein_coding	5463177	5346422	5.4048e+06	0.606657	GCL	NA
ENSG00000161265	U2AF1L4	chr19	protein_coding	36236343	36233427	36234885	0.606525	GCL	NA
ENSG00000093010	COMT	chr22	protein_coding	19957498	19929262	19943380	0.606226	PS	NA
ENSG00000138802	SEC24B	chr4	protein_coding	110461615	110354927	110408271	0.606162	IPL	NA
ENSG00000078369	GNB1	chr1	protein_coding	1822556	1716723	1.76964e+06	0.606132	GCL	NA
ENSG00000089094	KDM2B	chr12	protein_coding	122018920	121866899	1.21943e+08	0.606055	OPL+ONL	NA
ENSG00000061676	NCKAP1	chr2	protein_coding	183903586	183789578	183846582	0.606047	RPE+BM	NA
ENSG00000196735	HLA-DQA1	chr6	protein_coding	32611429	32605182	3.26083e+07	0.605951	OPL+ONL	NA
ENSG00000175220	ARHGAP1	chr11	protein_coding	46722215	46698624	4.67104e+07	0.605886	INL	NA
ENSG00000163539	CLASP2	chr3	protein_coding	33759705	33537738	3.36487e+07	0.605874	RNFL	NA
ENSG00000253159	PCDHGA12	chr5	protein_coding	140892546	140810157	1.40851e+08	0.605857	GCL	NA
ENSG00000123636	BAZ2B	chr2	protein_coding	160473112	160175489	1.60324e+08	0.605833	RNFL	NA
ENSG00000171863	RPS7	chr2	protein_coding	3628509	3622852	3.62568e+06	0.605783	GCC	NA
ENSG00000067560	RHOA	chr3	protein_coding	49449526	49396578	49423052	0.605705	CSI	NA
ENSG00000013275	PSMC4	chr19	protein_coding	40487671	40476911	40482291	0.605696	IPL	NA
ENSG00000214595	EML6	chr2	protein_coding	55199156	54952148	55075652	0.605668	CSI	NA
ENSG00000182004	SNRPE	chr1	protein_coding	203840280	203830739	2.03836e+08	0.605583	GCC	NA
ENSG00000167083	GNGT2	chr17	protein_coding	47287936	47283595	4.72858e+07	0.605568	CSI	NA
ENSG00000109819	PPARGC1A	chr4	protein_coding	23891700	23793643	2.38427e+07	0.605527	IPL	NA
ENSG00000109113	RAB34	chr17	protein_coding	27045286	27041298	27043292	0.605437	GCC	NA
ENSG00000261934	PCDHGA9	chr5	protein_coding	140892546	140782519	1.40838e+08	0.605338	GCL	NA
ENSG00000185483	ROR1	chr1	protein_coding	64647179	64239689	64443434	0.605296	INL	NA
ENSG00000007402	CACNA2D2	chr3	protein_coding	50541675	50400043	50470859	0.605289	PS	NA
ENSG00000092200	RPGRIP1	chr14	protein_coding	21819460	21756135	2.17878e+07	0.605286	RPE+BM	NA
ENSG00000181929	PRKAG1	chr12	protein_coding	49412629	49396054	4.94043e+07	0.60521	GCC	NA
ENSG00000132749	TESMIN	chr11	protein_coding	NA	NA	NA	0.605026	CSI	NA
ENSG00000137573	SULF1	chr8	protein_coding	70573147	70378858	7.0476e+07	0.604964	OPL+ONL	NA
ENSG00000143443	C1orf56	chr1	protein_coding	151023871	151020258	1.51022e+08	0.604921	OPL+ONL	NA
ENSG00000114349	GNAT1	chr3	protein_coding	50235129	50229042	5.02321e+07	0.604789	RPE+BM	NA
ENSG00000175505	CLCF1	chr11	protein_coding	67141648	67131638	67136643	0.604751	GCC	NA
ENSG00000046889	PREX2	chr8	protein_coding	69143897	68864602	6.90042e+07	0.604591	RNFL	NA
ENSG00000138079	SLC3A1	chr2	protein_coding	44547962	44502596	44525279	0.604577	PS	NA
ENSG00000136929	HEMGN	chr9	protein_coding	100707197	100689072	1.00698e+08	0.60446	INL	NA
ENSG00000090097	PCBP4	chr3	protein_coding	52001482	51991469	5.19965e+07	0.604365	GCL	NA
ENSG00000129757	CDKN1C	chr11	protein_coding	2906995	2904447	2905721	0.60436	PS	NA
ENSG00000137309	HMGA1	chr6	protein_coding	34214008	34204576	34209292	0.60429	GCL	NA
ENSG00000107521	HPS1	chr10	protein_coding	100206704	100175954	100191329	0.604204	RPE+BM	NA
ENSG00000134996	OSTF1	chr9	protein_coding	77762114	77703397	7.77328e+07	0.604086	OPL+ONL	NA
ENSG00000125124	BBS2	chr16	protein_coding	56554008	56518258	56536133	0.604082	OPL+ONL	NA
ENSG00000165215	CLDN3	chr7	protein_coding	73184600	73183326	73183963	0.60399	OPL+ONL	NA
ENSG00000143878	RHOB	chr2	protein_coding	20649201	20646834	2.0648e+07	0.603936	INL	NA
ENSG00000138193	PLCE1	chr10	protein_coding	96088148	95753745	9.59209e+07	0.603906	RPE+BM	NA
ENSG00000108106	UBE2S	chr19	protein_coding	55919325	55912649	55915987	0.603846	RPE+BM	NA
ENSG00000115993	TRAK2	chr2	protein_coding	202316319	202241929	202279124	0.603721	RPE+BM	NA
ENSG00000128849	CGNL1	chr15	protein_coding	57842925	57668702	5.77558e+07	0.60372	INL	NA
ENSG00000144580	CNOT9	chr2	protein_coding	NA	NA	NA	0.603662	GCL	NA
ENSG00000077092	RARB	chr3	protein_coding	25639422	25215822	25427622	0.603662	RNFL	NA
ENSG00000149948	HMGA2	chr12	protein_coding	66360071	66218239	66289155	0.603653	IPL	NA
ENSG00000146374	RSPO3	chr6	protein_coding	127520626	127440047	1.2748e+08	0.603608	RNFL	NA
ENSG00000134259	NGF	chr1	protein_coding	115880857	115828536	1.15855e+08	0.603602	GCL	NA
ENSG00000100852	ARHGAP5	chr14	protein_coding	32628934	32546494	32587714	0.60355	INL	NA
ENSG00000173068	BNC2	chr9	protein_coding	16870786	16409500	16640143	0.603425	OPL+ONL	NA
ENSG00000186575	NF2	chr22	protein_coding	30094589	29999544	3.00471e+07	0.60338	GCL	NA
ENSG00000166189	HPS6	chr10	protein_coding	103827795	103825123	103826459	0.603182	RPE+BM	NA
ENSG00000124216	SNAI1	chr20	protein_coding	48605420	48599512	48602466	0.603113	INL	NA
ENSG00000145147	SLIT2	chr4	protein_coding	20622184	20255186	20438685	0.603106	INL	NA
ENSG00000105402	NAPA	chr19	protein_coding	48018515	47990890	4.80047e+07	0.603105	GCL	NA
ENSG00000153879	CEBPG	chr19	protein_coding	33873592	33864574	33869083	0.603073	RPE+BM	NA
ENSG00000182326	C1S	chr12	protein_coding	7178335	7167979	7173157	0.603051	PS	NA
ENSG00000124813	RUNX2	chr6	protein_coding	45518819	45296053	45407436	0.602992	CSI	NA
ENSG00000106299	WASL	chr7	protein_coding	123389125	123321980	1.23356e+08	0.60299	OPL+ONL	NA
ENSG00000144810	COL8A1	chr3	protein_coding	99515577	99357439	99436508	0.602879	INL	NA
ENSG00000173894	CBX2	chr17	protein_coding	77761449	77751976	7.77567e+07	0.602735	CSI	NA
ENSG00000176884	GRIN1	chr9	protein_coding	140063214	140033608	140048411	0.6026	PS	NA
ENSG00000084207	GSTP1	chr11	protein_coding	67354124	67351065	6.73526e+07	0.602441	PS	NA
ENSG00000169031	COL4A3	chr2	protein_coding	228179508	228029280	228104394	0.602403	OPL+ONL	NA
ENSG00000068078	FGFR3	chr4	protein_coding	1810599	1795038	1.80282e+06	0.602382	GCC	NA
ENSG00000073921	PICALM	chr11	protein_coding	85780923	85668213	85724568	0.602333	IPL	NA
ENSG00000079435	LIPE	chr19	protein_coding	42931578	42905658	42918618	0.602274	PS	NA
ENSG00000185561	TLCD2	chr17	protein_coding	1613662	1606083	1.60987e+06	0.602269	CSI	NA
ENSG00000101057	MYBL2	chr20	protein_coding	42345136	42295658	42320397	0.602254	INL	NA
ENSG00000153208	MERTK	chr2	protein_coding	112786945	112656190	1.12722e+08	0.602231	RPE+BM	NA
ENSG00000164405	UQCRQ	chr5	protein_coding	132204536	132202318	132203427	0.601963	PS	NA
ENSG00000143774	GUK1	chr1	protein_coding	228336655	228327784	2.28332e+08	0.601892	INL	NA
ENSG00000179295	PTPN11	chr12	protein_coding	112947717	112856535	112902126	0.60182	GCL	NA
ENSG00000174992	ZG16	chr16	protein_coding	29792969	29789560	2.97913e+07	0.601803	RPE+BM	NA
ENSG00000135870	RC3H1	chr1	protein_coding	173962210	173900221	1.73931e+08	0.601741	RNFL	NA
ENSG00000116016	EPAS1	chr2	protein_coding	46613842	46524540	46569191	0.60174	IPL	NA
ENSG00000117592	PRDX6	chr1	protein_coding	173457946	173446485	1.73452e+08	0.601714	RPE+BM	NA
ENSG00000081052	COL4A4	chr2	protein_coding	228029275	227867426	2.27948e+08	0.601706	IPL	NA
ENSG00000118242	MREG	chr2	protein_coding	216878346	216807313	2.16843e+08	0.601631	PS	NA
ENSG00000253537	PCDHGA7	chr5	protein_coding	140892546	140762305	1.40827e+08	0.601461	INL	NA
ENSG00000100380	ST13	chr22	protein_coding	41253012	41220538	41236775	0.601448	GCC	NA
ENSG00000120709	FAM53C	chr5	protein_coding	137685418	137673223	1.37679e+08	0.601442	IPL	NA
ENSG00000124406	ATP8A1	chr4	protein_coding	42659122	42410391	4.25348e+07	0.601333	RPE+BM	NA
ENSG00000159251	ACTC1	chr15	protein_coding	35087927	35080296	3.50841e+07	0.601315	GCL	NA
ENSG00000151914	DST	chr6	protein_coding	56819426	56322784	56571105	0.601164	OPL+ONL	NA
ENSG00000106554	CHCHD3	chr7	protein_coding	132766828	132469622	132618225	0.601157	RPE+BM	NA
ENSG00000123933	MXD4	chr4	protein_coding	2263739	2249159	2256449	0.601097	OPL+ONL	NA
ENSG00000107404	DVL1	chr1	protein_coding	1284492	1270657	1.27757e+06	0.600957	OPL+ONL	NA
ENSG00000094804	CDC6	chr17	protein_coding	38459413	38444145	38451779	0.600905	CSI	NA
ENSG00000166482	MFAP4	chr17	protein_coding	19290532	19286754	19288643	0.60045	OPL+ONL	NA
ENSG00000103275	UBE2I	chr16	protein_coding	1377019	1359153	1368086	0.600442	GCC	NA
ENSG00000163508	EOMES	chr3	protein_coding	27764206	27757439	2.77608e+07	0.600298	RNFL	NA
ENSG00000138668	HNRNPD	chr4	protein_coding	83295149	83274466	8.32848e+07	0.600106	PS	NA
ENSG00000125740	FOSB	chr19	protein_coding	45978437	45971252	4.59748e+07	0.600045	PS	NA
ENSG00000105486	LIG1	chr19	protein_coding	48673860	48618701	4.86463e+07	0.600017	IPL	NA
ENSG00000135775	COG2	chr1	protein_coding	230829731	230778201	230803966	0.599951	IPL	NA
ENSG00000084754	HADHA	chr2	protein_coding	26467594	26413503	2.64405e+07	0.599929	PS	NA
ENSG00000182511	FES	chr15	protein_coding	91439006	91427664	91433335	0.599911	CSI	NA
ENSG00000131437	KIF3A	chr5	protein_coding	132073270	132028318	132050794	0.599896	OPL+ONL	NA
ENSG00000172638	EFEMP2	chr11	protein_coding	65640405	65633911	65637158	0.599711	OPL+ONL	NA
ENSG00000035928	RFC1	chr4	protein_coding	39368001	39289068	3.93285e+07	0.599696	GCL	NA
ENSG00000100918	REC8	chr14	protein_coding	24649463	24641233	24645348	0.599636	PS	NA
ENSG00000165458	INPPL1	chr11	protein_coding	71950188	71935881	7.1943e+07	0.599615	OPL+ONL	NA
ENSG00000107984	DKK1	chr10	protein_coding	54077417	54074040	5.40757e+07	0.599526	CSI	NA
ENSG00000129221	AIPL1	chr17	protein_coding	6338519	6327056	6.33279e+06	0.599507	GCC	NA
ENSG00000189280	GJB5	chr1	protein_coding	35224113	35220647	35222380	0.599287	CSI	NA
ENSG00000115461	IGFBP5	chr2	protein_coding	217560272	217536827	2.17549e+08	0.599257	INL	NA
ENSG00000205336	ADGRG1	chr16	protein_coding	NA	NA	NA	0.599186	RPE+BM	NA
ENSG00000150636	CCDC102B	chr18	protein_coding	66722426	66382490	66552458	0.599064	RPE+BM	NA
ENSG00000162337	LRP5	chr11	protein_coding	68216743	68080076	6.81484e+07	0.598969	IPL	NA
ENSG00000181856	SLC2A4	chr17	protein_coding	7191367	7185053	7188210	0.598893	CSI	NA
ENSG00000125835	SNRPB	chr20	protein_coding	2451499	2442280	2.44689e+06	0.598883	INL	NA
ENSG00000112333	NR2E1	chr6	protein_coding	108510013	108487261	108498637	0.598768	PS	NA
ENSG00000092199	HNRNPC	chr14	protein_coding	21737638	21677295	2.17075e+07	0.598639	GCC	NA
ENSG00000075711	DLG1	chr3	protein_coding	197026143	196769430	1.96898e+08	0.598419	RPE+BM	NA
ENSG00000089685	BIRC5	chr17	protein_coding	76221716	76210276	76215996	0.598345	GCC	NA
ENSG00000011405	PIK3C2A	chr11	protein_coding	17191354	17108123	1.71497e+07	0.59815	IPL	NA
ENSG00000164949	GEM	chr8	protein_coding	95274547	95261484	9.5268e+07	0.598127	PS	NA
ENSG00000149311	ATM	chr11	protein_coding	108239826	108093558	108166692	0.598064	INL	NA
ENSG00000152910	CNTNAP4	chr16	protein_coding	76593135	76311175	76452155	0.598023	RPE+BM	NA
ENSG00000107742	SPOCK2	chr10	protein_coding	73848790	73818791	7.38338e+07	0.59791	GCC	NA
ENSG00000149295	DRD2	chr11	protein_coding	113346001	113280316	1.13313e+08	0.597788	PS	NA
ENSG00000161203	AP2M1	chr3	protein_coding	183901879	183892633	183897256	0.597707	PS	NA
ENSG00000108055	SMC3	chr10	protein_coding	112364392	112327448	112345920	0.597601	PS	NA
ENSG00000140464	PML	chr15	protein_coding	74340155	74287013	74313584	0.597596	INL	NA
ENSG00000095397	WHRN	chr9	protein_coding	NA	NA	NA	0.597537	PS	NA
ENSG00000097096	SYDE2	chr1	protein_coding	85666728	85623355	8.5645e+07	0.597533	INL	NA
ENSG00000137962	ARHGAP29	chr1	protein_coding	94703307	94634462	9.46689e+07	0.597463	GCL	NA
ENSG00000198691	ABCA4	chr1	protein_coding	94586705	94458393	94522549	0.597393	GCC	NA
ENSG00000175595	ERCC4	chr16	protein_coding	14046205	14014013	14030109	0.597358	RPE+BM	NA
ENSG00000165078	CPA6	chr8	protein_coding	68658620	68334404	68496512	0.597316	INL	NA
ENSG00000204956	PCDHGA1	chr5	protein_coding	140892546	140710251	1.40801e+08	0.597313	INL	NA
ENSG00000106771	TMEM245	chr9	protein_coding	111882225	111777414	1.1183e+08	0.597299	OPL+ONL	NA
ENSG00000186951	PPARA	chr22	protein_coding	46639653	46546498	4.65931e+07	0.597196	GCC	NA
ENSG00000130699	TAF4	chr20	protein_coding	60640866	60549853	6.05954e+07	0.597154	INL	NA
ENSG00000143061	IGSF3	chr1	protein_coding	117210377	117117019	117163698	0.597111	CSI	NA
ENSG00000119866	BCL11A	chr2	protein_coding	60780633	60678301	60729467	0.597047	GCC	NA
ENSG00000167720	SRR	chr17	protein_coding	2228553	2207247	2217900	0.597047	IPL	NA
ENSG00000118689	FOXO3	chr6	protein_coding	109005971	108881025	108943498	0.59703	OPL+ONL	NA
ENSG00000112208	BAG2	chr6	protein_coding	57050012	57037103	5.70436e+07	0.597024	RPE+BM	NA
ENSG00000138083	SIX3	chr2	protein_coding	45173216	45169036	45171126	0.596848	OPL+ONL	NA
ENSG00000115263	GCG	chr2	protein_coding	163008914	162999378	163004146	0.59681	CSI	NA
ENSG00000121879	PIK3CA	chr3	protein_coding	178952497	178866310	1.78909e+08	0.596723	OPL+ONL	NA
ENSG00000079102	RUNX1T1	chr8	protein_coding	93115454	92967194	93041324	0.596561	OPL+ONL	NA
ENSG00000130635	COL5A1	chr9	protein_coding	137736688	137533650	137635169	0.596482	IPL	NA
ENSG00000166579	NDEL1	chr17	protein_coding	8371495	8339169	8355332	0.596335	GCL	NA
ENSG00000144642	RBMS3	chr3	protein_coding	30051886	29322802	29687344	0.59632	RPE+BM	NA
ENSG00000109819	PPARGC1A	chr4	protein_coding	23891700	23793643	2.38427e+07	0.596275	CSI	NA
ENSG00000167460	TPM4	chr19	protein_coding	16213813	16178316	1.61961e+07	0.59621	PS	NA
ENSG00000225830	ERCC6	chr10	protein_coding	50747169	50662525	50704847	0.596187	RPE+BM	NA
ENSG00000139613	SMARCC2	chr12	protein_coding	56583351	56555635	56569493	0.596004	GCL	NA
ENSG00000153944	MSI2	chr17	protein_coding	55757299	55333930	5.55456e+07	0.595948	OPL+ONL	NA
ENSG00000120738	EGR1	chr5	protein_coding	137805004	137801180	137803092	0.595919	INL	NA
ENSG00000166333	ILK	chr11	protein_coding	6632105	6624937	6628521	0.59563	PS	NA
ENSG00000166949	SMAD3	chr15	protein_coding	67487533	67358194	6.74229e+07	0.595609	GCC	NA
ENSG00000185652	NTF3	chr12	protein_coding	5604465	5541279	5572872	0.595551	IPL	NA
ENSG00000113742	CPEB4	chr5	protein_coding	173387313	173315330	1.73351e+08	0.595527	INL	NA
ENSG00000074054	CLASP1	chr2	protein_coding	122407052	122095351	1.22251e+08	0.595526	PS	NA
ENSG00000105929	ATP6V0A4	chr7	protein_coding	138482941	138391038	1.38437e+08	0.595204	PS	NA
ENSG00000085733	CTTN	chr11	protein_coding	70282690	70244611	7.02637e+07	0.595198	PS	NA
ENSG00000066468	FGFR2	chr10	protein_coding	123357972	123237843	1.23298e+08	0.595088	IPL	NA
ENSG00000137642	SORL1	chr11	protein_coding	121504471	121322911	121413691	0.594906	RPE+BM	NA
ENSG00000141469	SLC14A1	chr18	protein_coding	43332485	43304091	43318288	0.594819	INL	NA
ENSG00000082781	ITGB5	chr3	protein_coding	124606144	124481794	124543969	0.594712	INL	NA
ENSG00000164363	SLC6A18	chr5	protein_coding	1246304	1225469	1.23589e+06	0.594627	GCC	NA
ENSG00000104903	LYL1	chr19	protein_coding	13213974	13209841	1.32119e+07	0.594518	RPE+BM	NA
ENSG00000166501	PRKCB	chr16	protein_coding	24231932	23847299	2.40396e+07	0.594501	CSI	NA
ENSG00000175387	SMAD2	chr18	protein_coding	45457517	45359465	45408491	0.594406	GCC	NA
ENSG00000117318	ID3	chr1	protein_coding	23886285	23884420	2.38854e+07	0.594347	INL	NA
ENSG00000160145	KALRN	chr3	protein_coding	124440036	123813557	1.24127e+08	0.594297	OPL+ONL	NA
ENSG00000125730	C3	chr19	protein_coding	6720662	6677845	6.69925e+06	0.594247	CSI	NA
ENSG00000165632	TAF3	chr10	protein_coding	8057016	7860466	7958741	0.594234	INL	NA
ENSG00000185627	PSMD13	chr11	protein_coding	252984	236807	244896	0.594148	CSI	NA
ENSG00000151726	ACSL1	chr4	protein_coding	185747268	185676748	185712008	0.594141	INL	NA
ENSG00000147669	POLR2K	chr8	protein_coding	101166230	101162838	101164534	0.593738	GCC	NA
ENSG00000104341	LAPTM4B	chr8	protein_coding	98864830	98787808	98826319	0.593711	CSI	NA
ENSG00000131558	EXOC4	chr7	protein_coding	133750513	132937822	1.33344e+08	0.593687	GCL	NA
ENSG00000167670	CHAF1A	chr19	protein_coding	4443394	4402659	4.42303e+06	0.593665	INL	NA
ENSG00000139354	GAS2L3	chr12	protein_coding	101018685	100967488	1.00993e+08	0.593636	RPE+BM	NA
ENSG00000114200	BCHE	chr3	protein_coding	165555253	165490691	165522972	0.593625	CSI	NA
ENSG00000198914	POU3F3	chr2	protein_coding	105473471	105471968	1.05473e+08	0.59361	PS	NA
ENSG00000119772	DNMT3A	chr2	protein_coding	25565459	25455829	25510644	0.593603	RNFL	NA
ENSG00000127616	SMARCA4	chr19	protein_coding	11172958	11071597	1.11223e+07	0.593459	PS	NA
ENSG00000108821	COL1A1	chr17	protein_coding	48279000	48261456	48270228	0.593366	CSI	NA
ENSG00000004399	PLXND1	chr3	protein_coding	129325582	129274055	1.293e+08	0.593334	PS	NA
ENSG00000122406	RPL5	chr1	protein_coding	93307481	93297593	93302537	0.593334	GCL	NA
ENSG00000198626	RYR2	chr1	protein_coding	237997288	237205701	2.37601e+08	0.593332	CSI	NA
ENSG00000136859	ANGPTL2	chr9	protein_coding	129885044	129849627	1.29867e+08	0.593286	IPL	NA
ENSG00000157227	MMP14	chr14	protein_coding	23316808	23305741	2.33113e+07	0.593246	GCC	NA
ENSG00000167081	PBX3	chr9	protein_coding	128729655	128509616	1.2862e+08	0.593195	OPL+ONL	NA
ENSG00000178568	ERBB4	chr2	protein_coding	213403352	212240441	2.12822e+08	0.593163	GCC	NA
ENSG00000099954	CECR2	chr22	protein_coding	18037856	17840838	17939347	0.593133	RNFL	NA
ENSG00000138166	DUSP5	chr10	protein_coding	112271302	112257624	112264463	0.592993	OPL+ONL	NA
ENSG00000102935	ZNF423	chr16	protein_coding	49891830	49524514	49708172	0.592839	RNFL	NA
ENSG00000128805	ARHGAP22	chr10	protein_coding	49864310	49654067	4.97592e+07	0.592805	IPL	NA
ENSG00000104964	AES	chr19	protein_coding	3062964	3052907	3.05794e+06	0.592791	RNFL	NA
ENSG00000114268	PFKFB4	chr3	protein_coding	48594227	48555116	4.85747e+07	0.592694	CSI	NA
ENSG00000147789	ZNF7	chr8	protein_coding	146072893	146052902	1.46063e+08	0.592677	PS	NA
ENSG00000170776	AKAP13	chr15	protein_coding	86292589	85923846	8.61082e+07	0.592668	RPE+BM	NA
ENSG00000107187	LHX3	chr9	protein_coding	139096955	139088095	139092525	0.592586	RPE+BM	NA
ENSG00000111799	COL12A1	chr6	protein_coding	75915623	75794041	75854832	0.592583	CSI	NA
ENSG00000152601	MBNL1	chr3	protein_coding	152183568	151985828	152084698	0.592546	RPE+BM	NA
ENSG00000118242	MREG	chr2	protein_coding	216878346	216807313	2.16843e+08	0.592451	OPL+ONL	NA
ENSG00000113578	FGF1	chr5	protein_coding	142077635	141971742	1.42025e+08	0.592249	INL	NA
ENSG00000130313	PGLS	chr19	protein_coding	17632097	17622431	17627264	0.592142	GCL	NA
ENSG00000168899	VAMP5	chr2	protein_coding	85820511	85811530	8.5816e+07	0.592049	RPE+BM	NA
ENSG00000150275	PCDH15	chr10	protein_coding	56561051	55562532	5.60618e+07	0.591986	GCC	NA
ENSG00000164032	H2AFZ	chr4	protein_coding	100871512	100869243	1.0087e+08	0.591952	RNFL	NA
ENSG00000069399	BCL3	chr19	protein_coding	45263301	45251977	45257639	0.591947	RPE+BM	NA
ENSG00000150594	ADRA2A	chr10	protein_coding	112840662	112836789	1.12839e+08	0.59191	CSI	NA
ENSG00000111341	MGP	chr12	protein_coding	15038853	15034114	1.50365e+07	0.591894	PS	NA
ENSG00000103275	UBE2I	chr16	protein_coding	1377019	1359153	1368086	0.591872	OPL+ONL	NA
ENSG00000160932	LY6E	chr8	protein_coding	144103827	144099901	144101864	0.591848	RNFL	NA
ENSG00000119715	ESRRB	chr14	protein_coding	76968180	76837689	7.69029e+07	0.591768	IPL	NA
ENSG00000138080	EMILIN1	chr2	protein_coding	27309265	27301434	2.73053e+07	0.591707	CSI	NA
ENSG00000104870	FCGRT	chr19	protein_coding	50029685	50015535	50022610	0.591533	PS	NA
ENSG00000147601	TERF1	chr8	protein_coding	73959987	73921096	7.39405e+07	0.591482	OPL+ONL	NA
ENSG00000072401	UBE2D1	chr10	protein_coding	60130513	60094738	6.01126e+07	0.591367	RPE+BM	NA
ENSG00000089159	PXN	chr12	protein_coding	120703574	120648241	1.20676e+08	0.591315	RNFL	NA
ENSG00000080824	HSP90AA1	chr14	protein_coding	102606086	102547074	102576580	0.591208	CSI	NA
ENSG00000148600	CDHR1	chr10	protein_coding	85979376	85954390	85966883	0.591128	PS	NA
ENSG00000173801	JUP	chr17	protein_coding	39942964	39910858	39926911	0.591089	GCC	NA
ENSG00000090097	PCBP4	chr3	protein_coding	52001482	51991469	5.19965e+07	0.590973	GCC	NA
ENSG00000166823	MESP1	chr15	protein_coding	90294540	90293097	9.02938e+07	0.590948	OPL+ONL	NA
ENSG00000253731	PCDHGA6	chr5	protein_coding	140892546	140753650	140823098	0.590946	INL	NA
ENSG00000101220	C20orf27	chr20	protein_coding	3749035	3734145	3741590	0.590909	RPE+BM	NA
ENSG00000186642	PDE2A	chr11	protein_coding	72385497	72287183	72336340	0.590902	RPE+BM	NA
ENSG00000014216	CAPN1	chr11	protein_coding	64979477	64948685	64964081	0.590887	OPL+ONL	NA
ENSG00000205683	DPF3	chr14	protein_coding	73360824	73086003	7.32234e+07	0.590859	GCC	NA
ENSG00000113558	SKP1	chr5	protein_coding	133512724	133492081	1.33502e+08	0.590848	PS	NA
ENSG00000169031	COL4A3	chr2	protein_coding	228179508	228029280	228104394	0.590829	IPL	NA
ENSG00000135744	AGT	chr1	protein_coding	230850336	230838271	2.30844e+08	0.590786	INL	NA
ENSG00000114631	PODXL2	chr3	protein_coding	127391653	127348001	127369827	0.590722	CSI	NA
ENSG00000167414	GNG8	chr19	protein_coding	47137939	47137332	4.71376e+07	0.590607	CSI	NA
ENSG00000130222	GADD45G	chr9	protein_coding	92221469	92219926	9.22207e+07	0.590428	OPL+ONL	NA
ENSG00000176720	BOK	chr2	protein_coding	242513553	242498145	242505849	0.590376	RPE+BM	NA
ENSG00000122585	NPY	chr7	protein_coding	24331484	24323806	24327645	0.590335	INL	NA
ENSG00000112599	GUCA1B	chr6	protein_coding	42162694	42151021	4.21569e+07	0.590321	PS	NA
ENSG00000178999	AURKB	chr17	protein_coding	8113944	8108048	8110996	0.590306	INL	NA
ENSG00000068878	PSME4	chr2	protein_coding	54197977	54091203	54144590	0.590231	RPE+BM	NA
ENSG00000185920	PTCH1	chr9	protein_coding	98279247	98205263	98242255	0.590228	INL	NA
ENSG00000077943	ITGA8	chr10	protein_coding	15762334	15555947	1.56591e+07	0.589862	INL	NA
ENSG00000007062	PROM1	chr4	protein_coding	16085623	15969848	1.60277e+07	0.589716	GCL	NA
ENSG00000069702	TGFBR3	chr1	protein_coding	92371559	92145899	92258729	0.589589	RPE+BM	NA
ENSG00000176014	TUBB6	chr18	protein_coding	12326568	12308256	12317412	0.589568	GCC	NA
ENSG00000142185	TRPM2	chr21	protein_coding	45862964	45773483	4.58182e+07	0.58945	RPE+BM	NA
ENSG00000135547	HEY2	chr6	protein_coding	126082415	126070731	126076573	0.58943	RPE+BM	NA
ENSG00000167283	ATP5L	chr11	protein_coding	118280562	118272103	1.18276e+08	0.589422	PS	NA
ENSG00000125740	FOSB	chr19	protein_coding	45978437	45971252	4.59748e+07	0.589348	CSI	NA
ENSG00000170381	SEMA3E	chr7	protein_coding	83278479	82993221	83135850	0.589193	RPE+BM	NA
ENSG00000143248	RGS5	chr1	protein_coding	163291581	163112088	1.63202e+08	0.589091	RPE+BM	NA
ENSG00000168807	SNTB2	chr16	protein_coding	69342955	69221049	69282002	0.589061	OPL+ONL	NA
ENSG00000107736	CDH23	chr10	protein_coding	73575704	73156690	73366197	0.588973	IPL	NA
ENSG00000155011	DKK2	chr4	protein_coding	107957453	107842958	1.079e+08	0.588825	RPE+BM	NA
ENSG00000186642	PDE2A	chr11	protein_coding	72385497	72287183	72336340	0.588818	CSI	NA
ENSG00000135905	DOCK10	chr2	protein_coding	225907330	225629806	225768568	0.588722	CSI	NA
ENSG00000081853	PCDHGA2	chr5	protein_coding	140892546	140718326	140805436	0.588656	INL	NA
ENSG00000105976	MET	chr7	protein_coding	116438440	116312458	116375449	0.588562	PS	NA
ENSG00000196878	LAMB3	chr1	protein_coding	209825820	209788217	2.09807e+08	0.588492	RPE+BM	NA
ENSG00000198914	POU3F3	chr2	protein_coding	105473471	105471968	1.05473e+08	0.588346	INL	NA
ENSG00000111666	CHPT1	chr12	protein_coding	102122846	102091416	102107131	0.588285	RNFL	NA
ENSG00000197956	S100A6	chr1	protein_coding	153508717	153507075	153507896	0.588252	RNFL	NA
ENSG00000182463	TSHZ2	chr20	protein_coding	52111869	51588945	51850407	0.588144	GCC	NA
ENSG00000074416	MGLL	chr3	protein_coding	127542093	127407904	1.27475e+08	0.588142	RPE+BM	NA
ENSG00000143553	SNAPIN	chr1	protein_coding	153634328	153631129	1.53633e+08	0.588052	GCL	NA
ENSG00000125820	NKX2-2	chr20	protein_coding	21494664	21491659	2.14932e+07	0.588018	INL	NA
ENSG00000144642	RBMS3	chr3	protein_coding	30051886	29322802	29687344	0.588015	CSI	NA
ENSG00000124813	RUNX2	chr6	protein_coding	45518819	45296053	45407436	0.588007	INL	NA
ENSG00000163513	TGFBR2	chr3	protein_coding	30735633	30647993	30691813	0.587993	GCL	NA
ENSG00000092853	CLSPN	chr1	protein_coding	36235551	36197712	3.62166e+07	0.587941	RPE+BM	NA
ENSG00000105204	DYRK1B	chr19	protein_coding	40324873	40315986	4.03204e+07	0.587918	GCC	NA
ENSG00000164175	SLC45A2	chr5	protein_coding	33984780	33944720	33964750	0.587894	GCL	NA
ENSG00000079308	TNS1	chr2	protein_coding	218808796	218664511	2.18737e+08	0.587801	IPL	NA
ENSG00000176105	YES1	chr18	protein_coding	812327	721591	766959	0.587798	GCC	NA
ENSG00000197879	MYO1C	chr17	protein_coding	1396001	1367479	1381740	0.587548	GCC	NA
ENSG00000064225	ST3GAL6	chr3	protein_coding	98514689	98451079	98482884	0.587199	INL	NA
ENSG00000014138	POLA2	chr11	protein_coding	65065088	65029431	6.50473e+07	0.587171	GCC	NA
ENSG00000099942	CRKL	chr22	protein_coding	21308037	21271713	21289875	0.587157	RPE+BM	NA
ENSG00000176890	TYMS	chr18	protein_coding	673499	657603	665551	0.587139	CSI	NA
ENSG00000180806	HOXC9	chr12	protein_coding	54397120	54393876	54395498	0.587025	RPE+BM	NA
ENSG00000087088	BAX	chr19	protein_coding	49465055	49458116	4.94616e+07	0.587024	GCL	NA
ENSG00000113070	HBEGF	chr5	protein_coding	139726188	139712427	1.39719e+08	0.586888	GCL	NA
ENSG00000113916	BCL6	chr3	protein_coding	187463513	187439164	1.87451e+08	0.58686	CSI	NA
ENSG00000114859	CLCN2	chr3	protein_coding	184079439	184063972	1.84072e+08	0.586708	RPE+BM	NA
ENSG00000077549	CAPZB	chr1	protein_coding	19812135	19665266	1.97387e+07	0.586702	RPE+BM	NA
ENSG00000170873	MTSS1	chr8	protein_coding	125740748	125563010	125651879	0.586693	IPL	NA
ENSG00000213281	NRAS	chr1	protein_coding	115259515	115247084	1.15253e+08	0.586627	OPL+ONL	NA
ENSG00000006704	GTF2IRD1	chr7	protein_coding	74016920	73868119	7.39425e+07	0.586581	INL	NA
ENSG00000196498	NCOR2	chr12	protein_coding	125052010	124808956	124930483	0.5864	GCC	NA
ENSG00000104320	NBN	chr8	protein_coding	90996899	90945563	90971231	0.586233	OPL+ONL	NA
ENSG00000179409	GEMIN4	chr17	protein_coding	655501	647660	651580	0.585919	IPL	NA
ENSG00000084674	APOB	chr2	protein_coding	21266945	21224300	2.12456e+07	0.58588	GCC	NA
ENSG00000023171	GRAMD1B	chr11	protein_coding	123498479	123396343	123447411	0.585844	GCC	NA
ENSG00000178878	APOLD1	chr12	protein_coding	12944399	12878850	1.29116e+07	0.58574	CSI	NA
ENSG00000123358	NR4A1	chr12	protein_coding	52453291	52416615	52434953	0.585715	INL	NA
ENSG00000168298	HIST1H1E	chr6	protein_coding	26157343	26156558	2.6157e+07	0.585613	PS	NA
ENSG00000005249	PRKAR2B	chr7	protein_coding	106802256	106685177	1.06744e+08	0.585418	INL	NA
ENSG00000124762	CDKN1A	chr6	protein_coding	36655116	36644236	36649676	0.585188	GCL	NA
ENSG00000185591	SP1	chr12	protein_coding	53810226	53773978	53792102	0.585137	CSI	NA
ENSG00000164236	ANKRD33B	chr5	protein_coding	10657928	10564434	10611181	0.585075	OPL+ONL	NA
ENSG00000070729	CNGB1	chr16	protein_coding	58005020	57916243	5.79606e+07	0.585048	GCC	NA
ENSG00000152422	XRCC4	chr5	protein_coding	82649579	82373316	8.25114e+07	0.58502	RNFL	NA
ENSG00000138032	PPM1B	chr2	protein_coding	44461742	44395941	4.44288e+07	0.584967	PS	NA
ENSG00000149295	DRD2	chr11	protein_coding	113346001	113280316	1.13313e+08	0.584962	GCL	NA
ENSG00000008710	PKD1	chr16	protein_coding	2185899	2138710	2.1623e+06	0.584718	CSI	NA
ENSG00000135929	CYP27A1	chr2	protein_coding	219680016	219646471	2.19663e+08	0.584566	RPE+BM	NA
ENSG00000166908	PIP4K2C	chr12	protein_coding	57997211	57984941	57991076	0.584562	CSI	NA
ENSG00000188559	RALGAPA2	chr20	protein_coding	20693266	20370271	2.05318e+07	0.584381	INL	NA
ENSG00000074054	CLASP1	chr2	protein_coding	122407052	122095351	1.22251e+08	0.584344	OPL+ONL	NA
ENSG00000060138	YBX3	chr12	protein_coding	10875953	10851675	10863814	0.58434	PS	NA
ENSG00000076003	MCM6	chr2	protein_coding	136634047	136597195	136615621	0.584311	OPL+ONL	NA
ENSG00000103723	AP3B2	chr15	protein_coding	83378660	83328032	83353346	0.584232	RNFL	NA
ENSG00000078900	TP73	chr1	protein_coding	3652765	3569128	3.61095e+06	0.584206	RNFL	NA
ENSG00000129484	PARP2	chr14	protein_coding	20826063	20811772	2.08189e+07	0.584191	INL	NA
ENSG00000170345	FOS	chr14	protein_coding	75748937	75745480	7.57472e+07	0.584188	CSI	NA
ENSG00000167972	ABCA3	chr16	protein_coding	2390747	2325878	2.35831e+06	0.583982	GCC	NA
ENSG00000127603	MACF1	chr1	protein_coding	39952810	39549838	39751324	0.583972	IPL	NA
ENSG00000163520	FBLN2	chr3	protein_coding	13679922	13590624	13635273	0.583927	GCL	NA
ENSG00000123933	MXD4	chr4	protein_coding	2263739	2249159	2256449	0.583833	INL	NA
ENSG00000105880	DLX5	chr7	protein_coding	96654143	96649701	96651922	0.583804	GCL	NA
ENSG00000178951	ZBTB7A	chr19	protein_coding	4066816	4045215	4.05602e+06	0.583766	OPL+ONL	NA
ENSG00000165124	SVEP1	chr9	protein_coding	113342160	113127528	113234844	0.58376	RPE+BM	NA
ENSG00000005249	PRKAR2B	chr7	protein_coding	106802256	106685177	1.06744e+08	0.583706	PS	NA
ENSG00000169398	PTK2	chr8	protein_coding	142011412	141668480	141839946	0.58358	PS	NA
ENSG00000173801	JUP	chr17	protein_coding	39942964	39910858	39926911	0.58356	RNFL	NA
ENSG00000113240	CLK4	chr5	protein_coding	178054054	178029664	178041859	0.583544	INL	NA
ENSG00000068305	MEF2A	chr15	protein_coding	100256629	100106132	1.00181e+08	0.583541	OPL+ONL	NA
ENSG00000105472	CLEC11A	chr19	protein_coding	51228981	51226604	5.12278e+07	0.583519	GCC	NA
ENSG00000004777	ARHGAP33	chr19	protein_coding	36279724	36266416	36273070	0.58349	OPL+ONL	NA
ENSG00000166225	FRS2	chr12	protein_coding	69973571	69864128	6.99188e+07	0.583486	GCC	NA
ENSG00000163818	LZTFL1	chr3	protein_coding	45957216	45864809	4.5911e+07	0.583381	GCL	NA
ENSG00000142949	PTPRF	chr1	protein_coding	44089343	43996546	4.40429e+07	0.583268	OPL+ONL	NA
ENSG00000196371	FUT4	chr11	protein_coding	94283064	94277016	94280040	0.583266	RPE+BM	NA
ENSG00000153094	BCL2L11	chr2	protein_coding	111926022	111878490	111902256	0.583222	GCL	NA
ENSG00000179603	GRM8	chr7	protein_coding	126892428	126078651	1.26486e+08	0.583181	RPE+BM	NA
ENSG00000084093	REST	chr4	protein_coding	57802010	57774041	5.7788e+07	0.583088	INL	NA
ENSG00000055917	PUM2	chr2	protein_coding	20550611	20448452	2.04995e+07	0.583034	RPE+BM	NA
ENSG00000015475	BID	chr22	protein_coding	18257431	18216905	18237168	0.583001	INL	NA
ENSG00000166426	CRABP1	chr15	protein_coding	78640572	78632665	7.86366e+07	0.582864	OPL+ONL	NA
ENSG00000102468	HTR2A	chr13	protein_coding	47471211	47405676	4.74384e+07	0.58283	CSI	NA
ENSG00000158321	AUTS2	chr7	protein_coding	70258054	69063904	69660979	0.582764	OPL+ONL	NA
ENSG00000008710	PKD1	chr16	protein_coding	2185899	2138710	2.1623e+06	0.582755	GCL	NA
ENSG00000103365	GGA2	chr16	protein_coding	23521815	23474862	2.34983e+07	0.582729	PS	NA
ENSG00000165209	STRBP	chr9	protein_coding	126030855	125883907	125957381	0.582687	INL	NA
ENSG00000117335	CD46	chr1	protein_coding	207968861	207925382	2.07947e+08	0.582673	PS	NA
ENSG00000107404	DVL1	chr1	protein_coding	1284492	1270657	1.27757e+06	0.582492	GCL	NA
ENSG00000143514	TP53BP2	chr1	protein_coding	224033674	223967594	224000634	0.582477	OPL+ONL	NA
ENSG00000084674	APOB	chr2	protein_coding	21266945	21224300	2.12456e+07	0.582467	RNFL	NA
ENSG00000107104	KANK1	chr9	protein_coding	746106	470293	608200	0.582333	INL	NA
ENSG00000134809	TIMM10	chr11	protein_coding	57298232	57295935	5.72971e+07	0.582294	CSI	NA
ENSG00000100664	EIF5	chr14	protein_coding	103811361	103800338	1.03806e+08	0.582224	RPE+BM	NA
ENSG00000173933	RBM4	chr11	protein_coding	66435858	66406087	6.6421e+07	0.582173	INL	NA
ENSG00000198108	CHSY3	chr5	protein_coding	129522327	129240522	1.29381e+08	0.582081	RPE+BM	NA
ENSG00000116690	PRG4	chr1	protein_coding	186283688	186265404	186274546	0.582058	INL	NA
ENSG00000102977	ACD	chr16	protein_coding	67694718	67691414	67693066	0.581897	RPE+BM	NA
ENSG00000158769	F11R	chr1	protein_coding	160991133	160965000	1.60978e+08	0.581849	GCL	NA
ENSG00000152234	ATP5A1	chr18	protein_coding	43684199	43664109	43674154	0.581724	GCC	NA
ENSG00000163635	ATXN7	chr3	protein_coding	63989136	63850232	63919684	0.581626	PS	NA
ENSG00000105193	RPS16	chr19	protein_coding	39926618	39923846	39925232	0.581565	PS	NA
ENSG00000100084	HIRA	chr22	protein_coding	19419219	19318223	19368721	0.581551	OPL+ONL	NA
ENSG00000142945	KIF2C	chr1	protein_coding	45233438	45205489	4.52195e+07	0.58155	CSI	NA
ENSG00000106483	SFRP4	chr7	protein_coding	37956525	37945534	3.7951e+07	0.581525	RNFL	NA
ENSG00000196730	DAPK1	chr9	protein_coding	90323549	90112142	9.02178e+07	0.581483	RPE+BM	NA
ENSG00000120910	PPP3CC	chr8	protein_coding	22398657	22298482	2.23486e+07	0.581167	INL	NA
ENSG00000100427	MLC1	chr22	protein_coding	50524358	50497819	5.05111e+07	0.581083	RPE+BM	NA
ENSG00000184937	WT1	chr11	protein_coding	32457081	32409321	32433201	0.581065	INL	NA
ENSG00000115904	SOS1	chr2	protein_coding	39347604	39208689	3.92781e+07	0.580893	GCL	NA
ENSG00000253953	PCDHGB4	chr5	protein_coding	140892546	140767451	1.4083e+08	0.580792	GCC	NA
ENSG00000175662	TOM1L2	chr17	protein_coding	17875784	17746821	1.78113e+07	0.580789	GCL	NA
ENSG00000146374	RSPO3	chr6	protein_coding	127520626	127440047	1.2748e+08	0.580667	OPL+ONL	NA
ENSG00000160255	ITGB2	chr21	protein_coding	46348753	46305867	46327310	0.580585	RPE+BM	NA
ENSG00000119408	NEK6	chr9	protein_coding	127114719	127019884	1.27067e+08	0.580573	CSI	NA
ENSG00000123080	CDKN2C	chr1	protein_coding	51440306	51434366	51437336	0.580441	RNFL	NA
ENSG00000178568	ERBB4	chr2	protein_coding	213403352	212240441	2.12822e+08	0.580415	RPE+BM	NA
ENSG00000168487	BMP1	chr8	protein_coding	22069840	22022652	22046246	0.580411	OPL+ONL	NA
ENSG00000180537	RNF182	chr6	protein_coding	13980240	13924676	13952458	0.580361	INL	NA
ENSG00000065135	GNAI3	chr1	protein_coding	110138454	110091185	1.10115e+08	0.580248	GCC	NA
ENSG00000123975	CKS2	chr9	protein_coding	91931618	91926112	91928865	0.580229	IPL	NA
ENSG00000095370	SH2D3C	chr9	protein_coding	130541048	130500595	1.30521e+08	0.58022	GCL	NA
ENSG00000165887	ANKRD2	chr10	protein_coding	99343641	99332197	99337919	0.580138	CSI	NA
ENSG00000119326	CTNNAL1	chr9	protein_coding	111775874	111704848	111740361	0.580121	GCC	NA
ENSG00000171444	MCC	chr5	protein_coding	112824527	112357795	112591161	0.580012	INL	NA
ENSG00000163686	ABHD6	chr3	protein_coding	58280461	58223258	5.82519e+07	0.579971	GCL	NA
ENSG00000066279	ASPM	chr1	protein_coding	197115824	197053256	197084540	0.579931	CSI	NA
ENSG00000130332	LSM7	chr19	protein_coding	2328614	2321519	2.32507e+06	0.579873	PS	NA
ENSG00000101367	MAPRE1	chr20	protein_coding	31438211	31407698	3.1423e+07	0.579834	RPE+BM	NA
ENSG00000196961	AP2A1	chr19	protein_coding	50310369	50270179	50290274	0.579792	RPE+BM	NA
ENSG00000116604	MEF2D	chr1	protein_coding	156470634	156433512	156452073	0.579782	OPL+ONL	NA
ENSG00000100567	PSMA3	chr14	protein_coding	58738727	58711522	5.87251e+07	0.579683	IPL	NA
ENSG00000134376	CRB1	chr1	protein_coding	197447585	197170591	197309088	0.57962	CSI	NA
ENSG00000173039	RELA	chr11	protein_coding	65430443	65421066	6.54258e+07	0.579562	RPE+BM	NA
ENSG00000120833	SOCS2	chr12	protein_coding	93970521	93963597	93967059	0.579542	CSI	NA
ENSG00000152214	RIT2	chr18	protein_coding	40695657	40323182	4.05094e+07	0.579384	RPE+BM	NA
ENSG00000115956	PLEK	chr2	protein_coding	68624585	68592321	68608453	0.579281	IPL	NA
ENSG00000135387	CAPRIN1	chr11	protein_coding	34124157	34073229	34098693	0.579243	CSI	NA
ENSG00000127914	AKAP9	chr7	protein_coding	91739987	91570188	9.16551e+07	0.57923	IPL	NA
ENSG00000165671	NSD1	chr5	protein_coding	176727214	176560079	1.76644e+08	0.579225	OPL+ONL	NA
ENSG00000143437	ARNT	chr1	protein_coding	150849244	150782180	150815712	0.579159	PS	NA
ENSG00000149922	TBX6	chr16	protein_coding	30103205	30097114	3.01002e+07	0.579064	CSI	NA
ENSG00000106299	WASL	chr7	protein_coding	123389125	123321980	1.23356e+08	0.579058	GCL	NA
ENSG00000135486	HNRNPA1	chr12	protein_coding	54679030	54674487	5.46768e+07	0.578979	PS	NA
ENSG00000100321	SYNGR1	chr22	protein_coding	39781593	39745953	39763773	0.578892	RNFL	NA
ENSG00000253767	PCDHGA8	chr5	protein_coding	140892546	140771482	140832014	0.578743	INL	NA
ENSG00000166747	AP1G1	chr16	protein_coding	71842976	71762904	71802940	0.578699	RPE+BM	NA
ENSG00000070010	UFD1L	chr22	protein_coding	19466738	19437463	1.94521e+07	0.578696	GCC	NA
ENSG00000186197	EDARADD	chr1	protein_coding	236648008	236557679	2.36603e+08	0.578675	CSI	NA
ENSG00000196365	LONP1	chr19	protein_coding	5720463	5691844	5.70615e+06	0.578438	GCC	NA
ENSG00000164919	COX6C	chr8	protein_coding	100906242	100890222	100898232	0.578396	PS	NA
ENSG00000131747	TOP2A	chr17	protein_coding	38574202	38544772	38559487	0.578389	CSI	NA
ENSG00000104738	MCM4	chr8	protein_coding	48890719	48872762	4.88817e+07	0.578373	GCL	NA
ENSG00000167552	TUBA1A	chr12	protein_coding	49583107	49578577	49580842	0.578207	PS	NA
ENSG00000081148	IMPG2	chr3	protein_coding	101039419	100941389	100990404	0.578114	PS	NA
ENSG00000100815	TRIP11	chr14	protein_coding	92506403	92434242	9.24703e+07	0.578109	IPL	NA
ENSG00000160460	SPTBN4	chr19	protein_coding	41082365	40973125	41027745	0.578088	GCC	NA
ENSG00000131634	TMEM204	chr16	protein_coding	1605581	1578741	1592161	0.578055	IPL	NA
ENSG00000144868	TMEM108	chr3	protein_coding	133116619	132757131	132936875	0.578049	GCC	NA
ENSG00000184260	HIST2H2AC	chr1	protein_coding	149858961	149858524	1.49859e+08	0.57801	PS	NA
ENSG00000162896	PIGR	chr1	protein_coding	207119811	207101866	2.07111e+08	0.577903	RNFL	NA
ENSG00000127946	HIP1	chr7	protein_coding	75368290	75162618	75265454	0.57789	INL	NA
ENSG00000221968	FADS3	chr11	protein_coding	61659017	61640994	6.165e+07	0.577747	OPL+ONL	NA
ENSG00000171345	KRT19	chr17	protein_coding	39684641	39679868	3.96823e+07	0.577679	RPE+BM	NA
ENSG00000120802	TMPO	chr12	protein_coding	98944157	98909350	9.89268e+07	0.577598	RPE+BM	NA
ENSG00000114646	CSPG5	chr3	protein_coding	47621730	47603727	4.76127e+07	0.577578	GCL	NA
ENSG00000124507	PACSIN1	chr6	protein_coding	34503000	34433837	3.44684e+07	0.577567	RNFL	NA
ENSG00000117318	ID3	chr1	protein_coding	23886285	23884420	2.38854e+07	0.577526	IPL	NA
ENSG00000052795	FNIP2	chr4	protein_coding	159827954	159690181	1.59759e+08	0.577514	GCC	NA
ENSG00000253305	PCDHGB6	chr5	protein_coding	140892546	140787769	1.4084e+08	0.577418	INL	NA
ENSG00000147813	NAPRT	chr8	protein_coding	144660521	144656954	1.44659e+08	0.577413	OPL+ONL	NA
ENSG00000138722	MMRN1	chr4	protein_coding	90875780	90816051	9.08459e+07	0.577351	RPE+BM	NA
ENSG00000105699	LSR	chr19	protein_coding	35758867	35739558	3.57492e+07	0.577267	PS	NA
ENSG00000100697	DICER1	chr14	protein_coding	95624347	95552564	9.55885e+07	0.577248	INL	NA
ENSG00000162337	LRP5	chr11	protein_coding	68216743	68080076	6.81484e+07	0.577246	OPL+ONL	NA
ENSG00000142252	GEMIN7	chr19	protein_coding	45594782	45582517	4.55886e+07	0.57724	IPL	NA
ENSG00000012061	ERCC1	chr19	protein_coding	45927177	45910590	4.59189e+07	0.577147	RPE+BM	NA
ENSG00000134285	FKBP11	chr12	protein_coding	49319330	49315741	4.93175e+07	0.577087	GCL	NA
ENSG00000120868	APAF1	chr12	protein_coding	99129211	99039077	99084144	0.577069	GCC	NA
ENSG00000197943	PLCG2	chr16	protein_coding	81996298	81812862	81904580	0.577033	GCL	NA
ENSG00000161133	USP41	chr22	protein_coding	NA	NA	NA	0.576945	RPE+BM	NA
ENSG00000181773	GPR3	chr1	protein_coding	27722317	27719147	27720732	0.576929	GCC	NA
ENSG00000148400	NOTCH1	chr9	protein_coding	139440238	139388895	1.39415e+08	0.576902	RNFL	NA
ENSG00000100968	NFATC4	chr14	protein_coding	24848811	24836116	2.48425e+07	0.576866	RPE+BM	NA
ENSG00000163737	PF4	chr4	protein_coding	74847841	74846541	74847191	0.576765	PS	NA
ENSG00000110888	CAPRIN2	chr12	protein_coding	30907448	30862485	3.0885e+07	0.576736	CSI	NA
ENSG00000103024	NME3	chr16	protein_coding	1821710	1820320	1821015	0.576687	CSI	NA
ENSG00000137700	SLC37A4	chr11	protein_coding	118901616	118895060	118898338	0.57665	OPL+ONL	NA
ENSG00000101224	CDC25B	chr20	protein_coding	3786768	3767418	3777093	0.5766	CSI	NA
ENSG00000092200	RPGRIP1	chr14	protein_coding	21819460	21756135	2.17878e+07	0.576535	PS	NA
ENSG00000092200	RPGRIP1	chr14	protein_coding	21819460	21756135	2.17878e+07	0.576343	OPL+ONL	NA
ENSG00000085832	EPS15	chr1	protein_coding	51984995	51819934	5.19025e+07	0.576174	INL	NA
ENSG00000186501	TMEM222	chr1	protein_coding	27662891	27648635	27655763	0.57599	CSI	NA
ENSG00000161547	SRSF2	chr17	protein_coding	74733493	74730196	7.47318e+07	0.575758	RPE+BM	NA
ENSG00000065978	YBX1	chr1	protein_coding	43168020	43148065	4.3158e+07	0.575681	GCL	NA
ENSG00000077097	TOP2B	chr3	protein_coding	25705863	25639395	25672629	0.575645	IPL	NA
ENSG00000105808	RASA4	chr7	protein_coding	102257205	102220092	1.02239e+08	0.575372	GCL	NA
ENSG00000144331	ZNF385B	chr2	protein_coding	180726232	180306710	180516471	0.575326	GCC	NA
ENSG00000119919	NKX2-3	chr10	protein_coding	101296280	101292689	1.01294e+08	0.575237	INL	NA
ENSG00000132383	RPA1	chr17	protein_coding	1802848	1733272	1768060	0.575227	OPL+ONL	NA
ENSG00000054598	FOXC1	chr6	protein_coding	1614129	1610680	1.6124e+06	0.575155	RNFL	NA
ENSG00000064225	ST3GAL6	chr3	protein_coding	98514689	98451079	98482884	0.575031	CSI	NA
ENSG00000117318	ID3	chr1	protein_coding	23886285	23884420	2.38854e+07	0.574782	OPL+ONL	NA
ENSG00000204371	EHMT2	chr6	protein_coding	3180245	3162290	3.17127e+06	0.574769	RPE+BM	NA
ENSG00000166823	MESP1	chr15	protein_coding	90294540	90293097	9.02938e+07	0.574764	CSI	NA
ENSG00000186153	WWOX	chr16	protein_coding	79246564	78133309	7.86899e+07	0.574728	RPE+BM	NA
ENSG00000253293	HOXA10	chr7	protein_coding	27219880	27210209	2.7215e+07	0.574718	RPE+BM	NA
ENSG00000213398	LCAT	chr16	protein_coding	67978015	67973786	6.79759e+07	0.574691	GCL	NA
ENSG00000113575	PPP2CA	chr5	protein_coding	133561950	133532147	1.33547e+08	0.574678	INL	NA
ENSG00000253767	PCDHGA8	chr5	protein_coding	140892546	140771482	140832014	0.574503	GCL	NA
ENSG00000184451	CCR10	chr17	protein_coding	40833845	40831419	40832632	0.574416	GCC	NA
ENSG00000124813	RUNX2	chr6	protein_coding	45518819	45296053	45407436	0.574211	IPL	NA
ENSG00000162738	VANGL2	chr1	protein_coding	160398468	160370363	1.60384e+08	0.574171	OPL+ONL	NA
ENSG00000180914	OXTR	chr3	protein_coding	8811300	8792094	8801697	0.574156	RPE+BM	NA
ENSG00000099889	ARVCF	chr22	protein_coding	20004309	19957401	19980855	0.574127	OPL+ONL	NA
ENSG00000106333	PCOLCE	chr7	protein_coding	100205798	100199881	1.00203e+08	0.574062	OPL+ONL	NA
ENSG00000180447	GAS1	chr9	protein_coding	89562104	89559276	89560690	0.574035	INL	NA
ENSG00000117020	AKT3	chr1	protein_coding	244006584	243651534	243829059	0.574033	OPL+ONL	NA
ENSG00000173113	TRMT112	chr11	protein_coding	64085556	64083963	6.40848e+07	0.57399	CSI	NA
ENSG00000158457	TSPAN33	chr7	protein_coding	128809535	128784711	128797123	0.573869	INL	NA
ENSG00000139343	SNRPF	chr12	protein_coding	96260238	96252708	96256473	0.573859	IPL	NA
ENSG00000249751	ECSCR	chr5	protein_coding	138842328	138784242	138813285	0.573747	RNFL	NA
ENSG00000064655	EYA2	chr20	protein_coding	45817492	45523262	45670377	0.573643	OPL+ONL	NA
ENSG00000140545	MFGE8	chr15	protein_coding	89456663	89441913	89449288	0.573535	IPL	NA
ENSG00000127184	COX7C	chr5	protein_coding	85916583	85913783	85915183	0.573524	PS	NA
ENSG00000078369	GNB1	chr1	protein_coding	1822556	1716723	1.76964e+06	0.573279	CSI	NA
ENSG00000198142	SOWAHC	chr2	protein_coding	110376564	110371910	110374237	0.57326	CSI	NA
ENSG00000072803	FBXW11	chr5	protein_coding	171433877	171288555	171361216	0.573215	INL	NA
ENSG00000090097	PCBP4	chr3	protein_coding	52001482	51991469	5.19965e+07	0.573173	IPL	NA
ENSG00000171234	UGT2B7	chr4	protein_coding	69978705	69962192	6.99704e+07	0.573106	PS	NA
ENSG00000116774	OLFML3	chr1	protein_coding	114524876	114522012	114523444	0.573014	OPL+ONL	NA
ENSG00000254122	PCDHGB7	chr5	protein_coding	140892548	140797259	1.40845e+08	0.572989	GCL	NA
ENSG00000184260	HIST2H2AC	chr1	protein_coding	149858961	149858524	1.49859e+08	0.572676	RPE+BM	NA
ENSG00000070831	CDC42	chr1	protein_coding	22419436	22379119	2.23993e+07	0.572612	IPL	NA
ENSG00000140873	ADAMTS18	chr16	protein_coding	77469011	77316024	7.73925e+07	0.572445	IPL	NA
ENSG00000163377	FAM19A4	chr3	protein_coding	68981761	68780914	6.88813e+07	0.572438	CSI	NA
ENSG00000149948	HMGA2	chr12	protein_coding	66360071	66218239	66289155	0.572432	RPE+BM	NA
ENSG00000213281	NRAS	chr1	protein_coding	115259515	115247084	1.15253e+08	0.572252	PS	NA
ENSG00000113389	NPR3	chr5	protein_coding	32791830	32710742	32751286	0.572208	CSI	NA
ENSG00000188064	WNT7B	chr22	protein_coding	46373008	46316247	4.63446e+07	0.572208	IPL	NA
ENSG00000078699	CBFA2T2	chr20	protein_coding	32237837	32077927	32157882	0.572198	OPL+ONL	NA
ENSG00000182871	COL18A1	chr21	protein_coding	46933634	46825096	46879365	0.572151	INL	NA
ENSG00000112706	IMPG1	chr6	protein_coding	76782395	76630830	7.67066e+07	0.571984	RPE+BM	NA
ENSG00000126218	F10	chr13	protein_coding	113803843	113777112	1.1379e+08	0.57164	PS	NA
ENSG00000109099	PMP22	chr17	protein_coding	15168674	15133093	1.51509e+07	0.571552	GCC	NA
ENSG00000010704	HFE	chr6	protein_coding	26095469	26087508	2.60915e+07	0.571549	RPE+BM	NA
ENSG00000118260	CREB1	chr2	protein_coding	208470284	208394615	2.08432e+08	0.571523	RNFL	NA
ENSG00000171316	CHD7	chr8	protein_coding	61780586	61591323	6.1686e+07	0.571406	PS	NA
ENSG00000058453	CROCC	chr1	protein_coding	17299474	17248444	17273959	0.571359	OPL+ONL	NA
ENSG00000158373	HIST1H2BD	chr6	protein_coding	26171576	26158348	26164962	0.571286	RPE+BM	NA
ENSG00000169750	RAC3	chr17	protein_coding	79992080	79989531	7.99908e+07	0.571147	RNFL	NA
ENSG00000165185	KIAA1958	chr9	protein_coding	115427591	115249247	115338419	0.571134	INL	NA
ENSG00000078747	ITCH	chr20	protein_coding	33099198	32951040	33025119	0.57108	CSI	NA
ENSG00000137962	ARHGAP29	chr1	protein_coding	94703307	94634462	9.46689e+07	0.571043	RNFL	NA
ENSG00000121775	TMEM39B	chr1	protein_coding	32568467	32538502	3.25535e+07	0.570985	RPE+BM	NA
ENSG00000113196	HAND1	chr5	protein_coding	153857824	153854531	1.53856e+08	0.570963	OPL+ONL	NA
ENSG00000114126	TFDP2	chr3	protein_coding	141868386	141663269	1.41766e+08	0.570889	CSI	NA
ENSG00000153561	RMND5A	chr2	protein_coding	87005164	86947413	8.69763e+07	0.570803	GCC	NA
ENSG00000178691	SUZ12	chr17	protein_coding	30328057	30264043	30296050	0.5708	RPE+BM	NA
ENSG00000147457	CHMP7	chr8	protein_coding	23119512	23101149	2.31103e+07	0.570731	CSI	NA
ENSG00000181929	PRKAG1	chr12	protein_coding	49412629	49396054	4.94043e+07	0.570728	GCL	NA
ENSG00000132915	PDE6A	chr5	protein_coding	149324356	149237518	149280937	0.570693	PS	NA
ENSG00000184897	H1FX	chr3	protein_coding	129035120	129033613	1.29034e+08	0.570503	PS	NA
ENSG00000173610	UGT2A1	chr4	protein_coding	70518967	70454134	7.04866e+07	0.570396	PS	NA
ENSG00000058866	DGKG	chr3	protein_coding	186080023	185864989	185972506	0.570256	CSI	NA
ENSG00000215474	SKOR2	chr18	protein_coding	44775554	44738459	4.4757e+07	0.570255	PS	NA
ENSG00000135931	ARMC9	chr2	protein_coding	232240590	232070912	232155751	0.570152	CSI	NA
ENSG00000169760	NLGN1	chr3	protein_coding	174001139	173116237	173558688	0.570099	OPL+ONL	NA
ENSG00000168393	DTYMK	chr2	protein_coding	242626383	242615156	2.42621e+08	0.570089	CSI	NA
ENSG00000135838	NPL	chr1	protein_coding	182799519	182758583	182779051	0.569952	RPE+BM	NA
ENSG00000106128	GHRHR	chr7	protein_coding	31019146	31003635	3.10114e+07	0.569944	OPL+ONL	NA
ENSG00000078725	BRINP1	chr9	protein_coding	122131739	121928907	122030323	0.569869	RPE+BM	NA
ENSG00000184254	ALDH1A3	chr15	protein_coding	101456830	101419896	101438363	0.569832	RPE+BM	NA
ENSG00000127328	RAB3IP	chr12	protein_coding	70216984	70132465	7.01747e+07	0.569809	INL	NA
ENSG00000175309	PHYKPL	chr5	protein_coding	177659823	177635474	1.77648e+08	0.569773	RPE+BM	NA
ENSG00000000971	CFH	chr1	protein_coding	196716634	196621007	1.96669e+08	0.569683	PS	NA
ENSG00000108840	HDAC5	chr17	protein_coding	42201014	42154120	42177567	0.56964	CSI	NA
ENSG00000004534	RBM6	chr3	protein_coding	50114685	49977476	5.00461e+07	0.56964	PS	NA
ENSG00000117020	AKT3	chr1	protein_coding	244006584	243651534	243829059	0.569619	GCC	NA
ENSG00000109332	UBE2D3	chr4	protein_coding	103790050	103715539	1.03753e+08	0.569599	RPE+BM	NA
ENSG00000108671	PSMD11	chr17	protein_coding	30810337	30771480	3.07909e+07	0.569587	CSI	NA
ENSG00000158195	WASF2	chr1	protein_coding	27816678	27730733	2.77737e+07	0.569563	GCC	NA
ENSG00000162512	SDC3	chr1	protein_coding	31381480	31342312	31361896	0.569559	PS	NA
ENSG00000172809	RPL38	chr17	protein_coding	72206019	72199794	7.22029e+07	0.569536	RPE+BM	NA
ENSG00000105976	MET	chr7	protein_coding	116438440	116312458	116375449	0.569531	RNFL	NA
ENSG00000081052	COL4A4	chr2	protein_coding	228029275	227867426	2.27948e+08	0.56953	RPE+BM	NA
ENSG00000143614	GATAD2B	chr1	protein_coding	153895451	153777202	1.53836e+08	0.569512	IPL	NA
ENSG00000173020	GRK2	chr11	protein_coding	NA	NA	NA	0.569479	CSI	NA
ENSG00000015475	BID	chr22	protein_coding	18257431	18216905	18237168	0.569386	GCC	NA
ENSG00000139292	LGR5	chr12	protein_coding	71980088	71833549	7.19068e+07	0.569365	CSI	NA
ENSG00000065989	PDE4A	chr19	protein_coding	10580307	10527448	1.05539e+07	0.569217	CSI	NA
ENSG00000160691	SHC1	chr1	protein_coding	154946959	154934773	154940866	0.569191	CSI	NA
ENSG00000113504	SLC12A7	chr5	protein_coding	1112172	1050488	1081330	0.569089	PS	NA
ENSG00000213931	HBE1	chr11	protein_coding	5291373	5289579	5290476	0.569064	RPE+BM	NA
ENSG00000214415	GNAT3	chr7	protein_coding	80141242	80087986	80114614	0.568965	GCL	NA
ENSG00000080815	PSEN1	chr14	protein_coding	73690399	73603142	7.36468e+07	0.568942	IPL	NA
ENSG00000152518	ZFP36L2	chr2	protein_coding	43453745	43449540	4.34516e+07	0.568873	OPL+ONL	NA
ENSG00000132646	PCNA	chr20	protein_coding	5107268	5095598	5101433	0.568848	GCL	NA
ENSG00000170264	FAM161A	chr2	protein_coding	62081278	62051982	62066630	0.568741	OPL+ONL	NA
ENSG00000104164	BLOC1S6	chr15	protein_coding	45901909	45879416	4.58907e+07	0.568615	GCL	NA
ENSG00000158092	NCK1	chr3	protein_coding	136670452	136581049	1.36626e+08	0.568543	OPL+ONL	NA
ENSG00000084207	GSTP1	chr11	protein_coding	67354124	67351065	6.73526e+07	0.568543	OPL+ONL	NA
ENSG00000160808	MYL3	chr3	protein_coding	46904973	46899356	4.69022e+07	0.568518	RPE+BM	NA
ENSG00000163221	S100A12	chr1	protein_coding	153348075	153346183	153347129	0.568505	RPE+BM	NA
ENSG00000185483	ROR1	chr1	protein_coding	64647179	64239689	64443434	0.568484	RNFL	NA
ENSG00000100601	ALKBH1	chr14	protein_coding	78174356	78138748	78156552	0.568481	OPL+ONL	NA
ENSG00000151729	SLC25A4	chr4	protein_coding	186071538	186064416	186067977	0.568384	RPE+BM	NA
ENSG00000070366	SMG6	chr17	protein_coding	2207069	1963132	2.0851e+06	0.568383	RPE+BM	NA
ENSG00000113645	WWC1	chr5	protein_coding	167899308	167719064	167809186	0.568327	RPE+BM	NA
ENSG00000069966	GNB5	chr15	protein_coding	52483565	52413122	5.24483e+07	0.568245	INL	NA
ENSG00000143632	ACTA1	chr1	protein_coding	229569843	229566992	2.29568e+08	0.568241	OPL+ONL	NA
ENSG00000166037	CEP57	chr11	protein_coding	95565857	95523624	9.55447e+07	0.568149	INL	NA
ENSG00000175906	ARL4D	chr17	protein_coding	41478504	41476352	41477428	0.568113	RPE+BM	NA
ENSG00000012048	BRCA1	chr17	protein_coding	41277500	41196311	4.12369e+07	0.567847	INL	NA
ENSG00000119630	PGF	chr14	protein_coding	75422467	75408532	7.54155e+07	0.567638	PS	NA
ENSG00000162344	FGF19	chr11	protein_coding	69519106	69513005	6.95161e+07	0.567509	RNFL	NA
ENSG00000151952	TMEM132D	chr12	protein_coding	130388212	129556270	129972241	0.567501	GCC	NA
ENSG00000145526	CDH18	chr5	protein_coding	20575982	19473154	20024568	0.567383	RPE+BM	NA
ENSG00000198793	MTOR	chr1	protein_coding	11322608	11166587	1.12446e+07	0.567118	GCC	NA
ENSG00000104408	EIF3E	chr8	protein_coding	109260959	109213971	109237465	0.567078	PS	NA
ENSG00000205726	ITSN1	chr21	protein_coding	35261609	35014783	35138196	0.567037	INL	NA
ENSG00000105229	PIAS4	chr19	protein_coding	4038067	4007748	4.02291e+06	0.566932	INL	NA
ENSG00000126217	MCF2L	chr13	protein_coding	113754053	113623534	1.13689e+08	0.566898	OPL+ONL	NA
ENSG00000158869	FCER1G	chr1	protein_coding	161189038	161185086	161187062	0.566833	RNFL	NA
ENSG00000042062	FAM65C	chr20	protein_coding	49308067	49202644	4.92554e+07	0.566806	RPE+BM	NA
ENSG00000244731	C4A	chr6	protein_coding	3256039	3235414	3.24573e+06	0.566674	CSI	NA
ENSG00000110245	APOC3	chr11	protein_coding	116703787	116700623	116702205	0.56666	IPL	NA
ENSG00000163710	PCOLCE2	chr3	protein_coding	142608045	142536701	142572373	0.566639	INL	NA
ENSG00000183287	CCBE1	chr18	protein_coding	57364644	57098170	57231407	0.566462	INL	NA
ENSG00000113742	CPEB4	chr5	protein_coding	173387313	173315330	1.73351e+08	0.566406	PS	NA
ENSG00000118046	STK11	chr19	protein_coding	1228434	1205797	1.21712e+06	0.566356	OPL+ONL	NA
ENSG00000172819	RARG	chr12	protein_coding	53626040	53604349	5.36152e+07	0.566208	RNFL	NA
ENSG00000204463	BAG6	chr6	protein_coding	3130096	3116415	3.12326e+06	0.566067	RPE+BM	NA
ENSG00000143669	LYST	chr1	protein_coding	236047008	235824330	235935669	0.566029	RPE+BM	NA
ENSG00000110367	DDX6	chr11	protein_coding	118661972	118618472	118640222	0.566019	INL	NA
ENSG00000140859	KIFC3	chr16	protein_coding	57836439	57792128	5.78143e+07	0.566004	OPL+ONL	NA
ENSG00000157551	KCNJ15	chr21	protein_coding	39673746	39601836	39637791	0.565994	RPE+BM	NA
ENSG00000127603	MACF1	chr1	protein_coding	39952810	39549838	39751324	0.565992	INL	NA
ENSG00000157933	SKI	chr1	protein_coding	2241652	2160133	2.20089e+06	0.565928	CSI	NA
ENSG00000082805	ERC1	chr12	protein_coding	1605099	1100373	1352736	0.565878	INL	NA
ENSG00000074416	MGLL	chr3	protein_coding	127542093	127407904	1.27475e+08	0.565865	CSI	NA
ENSG00000128052	KDR	chr4	protein_coding	55991762	55944425	5.59681e+07	0.56583	CSI	NA
ENSG00000102908	NFAT5	chr16	protein_coding	69738569	69599868	6.96692e+07	0.565704	GCL	NA
ENSG00000196090	PTPRT	chr20	protein_coding	41818557	40701391	41259974	0.565673	IPL	NA
ENSG00000164050	PLXNB1	chr3	protein_coding	48471460	48445260	48458360	0.565428	RPE+BM	NA
ENSG00000076242	MLH1	chr3	protein_coding	37092337	37034840	3.70636e+07	0.565359	IPL	NA
ENSG00000079257	LXN	chr3	protein_coding	158390482	158384202	158387342	0.565304	CSI	NA
ENSG00000172995	ARPP21	chr3	protein_coding	35835988	35682509	3.57592e+07	0.565285	RNFL	NA
ENSG00000128052	KDR	chr4	protein_coding	55991762	55944425	5.59681e+07	0.565187	OPL+ONL	NA
ENSG00000158373	HIST1H2BD	chr6	protein_coding	26171576	26158348	26164962	0.565157	IPL	NA
ENSG00000109072	VTN	chr17	protein_coding	26697373	26694298	2.66958e+07	0.565101	GCC	NA
ENSG00000114126	TFDP2	chr3	protein_coding	141868386	141663269	1.41766e+08	0.565051	OPL+ONL	NA
ENSG00000142611	PRDM16	chr1	protein_coding	3355185	2985741	3170463	0.564994	GCL	NA
ENSG00000116062	MSH6	chr2	protein_coding	48034092	48010220	48022156	0.564948	RNFL	NA
ENSG00000107854	TNKS2	chr10	protein_coding	93625232	93558150	93591691	0.564941	GCC	NA
ENSG00000124205	EDN3	chr20	protein_coding	57901047	57875481	57888264	0.564859	RPE+BM	NA
ENSG00000189409	MMP23B	chr1	protein_coding	1570030	1567559	1.56879e+06	0.564804	OPL+ONL	NA
ENSG00000167986	DDB1	chr11	protein_coding	61100684	61066918	61083801	0.564746	RPE+BM	NA
ENSG00000184357	HIST1H1B	chr6	protein_coding	27835359	27834569	27834964	0.564715	RPE+BM	NA
ENSG00000105723	GSK3A	chr19	protein_coding	42746736	42734337	4.27405e+07	0.564675	RNFL	NA
ENSG00000198914	POU3F3	chr2	protein_coding	105473471	105471968	1.05473e+08	0.564671	GCL	NA
ENSG00000109339	MAPK10	chr4	protein_coding	87374283	86936275	87155279	0.564458	PS	NA
ENSG00000021826	CPS1	chr2	protein_coding	211543831	211342405	211443118	0.564431	RPE+BM	NA
ENSG00000108370	RGS9	chr17	protein_coding	63223821	63133455	63178638	0.564403	RPE+BM	NA
ENSG00000182580	EPHB3	chr3	protein_coding	184300196	184279586	184289891	0.5644	CSI	NA
ENSG00000181222	POLR2A	chr17	protein_coding	7417935	7387697	7402816	0.564388	GCC	NA
ENSG00000099991	CABIN1	chr22	protein_coding	24574596	24407764	24491180	0.564355	PS	NA
ENSG00000130595	TNNT3	chr11	protein_coding	1959936	1940798	1950367	0.5643	CSI	NA
ENSG00000221978	CCNL2	chr1	protein_coding	1334718	1321090	1327904	0.564223	PS	NA
ENSG00000119139	TJP2	chr9	protein_coding	71870124	71736179	7.18032e+07	0.564203	INL	NA
ENSG00000262814	MRPL12	chr17	protein_coding	79674556	79670399	7.96725e+07	0.564157	OPL+ONL	NA
ENSG00000149554	CHEK1	chr11	protein_coding	125546150	125495030	125520590	0.564095	INL	NA
ENSG00000124374	PAIP2B	chr2	protein_coding	71454233	71409867	71432050	0.564022	RNFL	NA
ENSG00000134824	FADS2	chr11	protein_coding	61634826	61583674	61609250	0.563937	GCC	NA
ENSG00000066248	NGEF	chr2	protein_coding	233877951	233743395	233810673	0.56389	RPE+BM	NA
ENSG00000066933	MYO9A	chr15	protein_coding	72410440	72118360	72264400	0.563827	PS	NA
ENSG00000162599	NFIA	chr1	protein_coding	61928460	61542945	6.17357e+07	0.563764	PS	NA
ENSG00000187634	SAMD11	chr1	protein_coding	879961	861120	870540	0.563703	RPE+BM	NA
ENSG00000183207	RUVBL2	chr19	protein_coding	49519182	49497155	4.95082e+07	0.563616	RNFL	NA
ENSG00000099282	TSPAN15	chr10	protein_coding	71267423	71211225	71239324	0.563589	OPL+ONL	NA
ENSG00000134376	CRB1	chr1	protein_coding	197447585	197170591	197309088	0.563557	INL	NA
ENSG00000166228	PCBD1	chr10	protein_coding	72648543	72643264	7.26459e+07	0.563545	OPL+ONL	NA
ENSG00000101161	PRPF6	chr20	protein_coding	62664453	62612430	6.26384e+07	0.563505	IPL	NA
ENSG00000169047	IRS1	chr2	protein_coding	227663506	227596032	227629769	0.563479	PS	NA
ENSG00000138829	FBN2	chr5	protein_coding	127873735	127593600	1.27734e+08	0.563458	INL	NA
ENSG00000135097	MSI1	chr12	protein_coding	120806983	120779132	1.20793e+08	0.563439	OPL+ONL	NA
ENSG00000187010	RHD	chr1	protein_coding	25656936	25598976	25627956	0.563386	RPE+BM	NA
ENSG00000080819	CPOX	chr3	protein_coding	98312455	98298289	98305372	0.563369	CSI	NA
ENSG00000130940	CASZ1	chr1	protein_coding	10856733	10696665	10776699	0.563261	OPL+ONL	NA
ENSG00000166848	TERF2IP	chr16	protein_coding	75691341	75681634	7.56865e+07	0.563077	IPL	NA
ENSG00000140525	FANCI	chr15	protein_coding	89860362	89787193	8.98238e+07	0.563012	CSI	NA
ENSG00000059377	TBXAS1	chr7	protein_coding	139720125	139478046	1.39599e+08	0.563009	RNFL	NA
ENSG00000198056	PRIM1	chr12	protein_coding	57146146	57125363	5.71358e+07	0.563008	IPL	NA
ENSG00000196787	HIST1H2AG	chr6	protein_coding	27101314	27100816	27101065	0.562965	RPE+BM	NA
ENSG00000074590	NUAK1	chr12	protein_coding	106533811	106457124	1.06495e+08	0.562947	INL	NA
ENSG00000198793	MTOR	chr1	protein_coding	11322608	11166587	1.12446e+07	0.562813	GCL	NA
ENSG00000049323	LTBP1	chr2	protein_coding	33624575	33172368	3.33985e+07	0.562813	CSI	NA
ENSG00000124214	STAU1	chr20	protein_coding	47804904	47729875	4.77674e+07	0.562802	RPE+BM	NA
ENSG00000196562	SULF2	chr20	protein_coding	46415360	46286149	4.63508e+07	0.562789	GCL	NA
ENSG00000008197	TFAP2D	chr6	protein_coding	50740746	50681256	50711001	0.562745	RPE+BM	NA
ENSG00000105971	CAV2	chr7	protein_coding	116148595	116139654	1.16144e+08	0.562715	GCC	NA
ENSG00000134775	FHOD3	chr18	protein_coding	34360022	33877658	34118840	0.562577	PS	NA
ENSG00000156475	PPP2R2B	chr5	protein_coding	146461083	145969066	1.46215e+08	0.562427	OPL+ONL	NA
ENSG00000065609	SNAP91	chr6	protein_coding	84419127	84262604	8.43409e+07	0.562396	IPL	NA
ENSG00000137944	KYAT3	chr1	protein_coding	NA	NA	NA	0.562358	RPE+BM	NA
ENSG00000133740	E2F5	chr8	protein_coding	86126753	86089618	8.61082e+07	0.562297	INL	NA
ENSG00000131910	NR0B2	chr1	protein_coding	27240567	27237974	2.72393e+07	0.562284	CSI	NA
ENSG00000197956	S100A6	chr1	protein_coding	153508717	153507075	153507896	0.562199	GCC	NA
ENSG00000105552	BCAT2	chr19	protein_coding	49314320	49298318	49306319	0.562152	GCL	NA
ENSG00000213889	PPM1N	chr19	protein_coding	46005764	46001730	46003747	0.56207	OPL+ONL	NA
ENSG00000096746	HNRNPH3	chr10	protein_coding	70102953	70091767	70097360	0.562038	GCC	NA
ENSG00000100784	RPS6KA5	chr14	protein_coding	91526993	91337166	9.14321e+07	0.56181	CSI	NA
ENSG00000142627	EPHA2	chr1	protein_coding	16482582	16450831	1.64667e+07	0.561532	GCC	NA
ENSG00000125845	BMP2	chr20	protein_coding	6760910	6748744	6754827	0.561305	CSI	NA
ENSG00000177556	ATOX1	chr5	protein_coding	151138210	151122382	151130296	0.561301	GCC	NA
ENSG00000149922	TBX6	chr16	protein_coding	30103205	30097114	3.01002e+07	0.561263	PS	NA
ENSG00000094916	CBX5	chr12	protein_coding	54673915	54624730	5.46493e+07	0.561006	PS	NA
ENSG00000019549	SNAI2	chr8	protein_coding	49833999	49830238	4.98321e+07	0.560999	GCL	NA
ENSG00000149177	PTPRJ	chr11	protein_coding	48192394	48002109	4.80973e+07	0.560919	RNFL	NA
ENSG00000085514	PILRA	chr7	protein_coding	99997722	99971067	9.99844e+07	0.560867	PS	NA
ENSG00000142453	CARM1	chr19	protein_coding	11033448	10982252	11007850	0.560617	INL	NA
ENSG00000106733	NMRK1	chr9	protein_coding	77703133	77676115	77689624	0.560571	OPL+ONL	NA
ENSG00000175544	CABP4	chr11	protein_coding	67229246	67219885	6.72246e+07	0.560476	GCC	NA
ENSG00000006210	CX3CL1	chr16	protein_coding	57418956	57406413	5.74127e+07	0.560424	RPE+BM	NA
ENSG00000141480	ARRB2	chr17	protein_coding	4624795	4613788	4.61929e+06	0.56037	RNFL	NA
ENSG00000150630	VEGFC	chr4	protein_coding	177713899	177604684	1.77659e+08	0.560341	RPE+BM	NA
ENSG00000112333	NR2E1	chr6	protein_coding	108510013	108487261	108498637	0.560129	RNFL	NA
ENSG00000134532	SOX5	chr12	protein_coding	24715383	23685230	2.42003e+07	0.560123	RPE+BM	NA
ENSG00000142634	EFHD2	chr1	protein_coding	15756839	15736390	1.57466e+07	0.560113	OPL+ONL	NA
ENSG00000081237	PTPRC	chr1	protein_coding	198726605	198608097	198667351	0.560058	GCC	NA
ENSG00000092847	AGO1	chr1	protein_coding	36389899	36348809	36369354	0.560014	GCC	NA
ENSG00000054598	FOXC1	chr6	protein_coding	1614129	1610680	1.6124e+06	0.560005	CSI	NA
ENSG00000175040	CHST2	chr3	protein_coding	142842856	142838617	1.42841e+08	0.559921	GCL	NA
ENSG00000129315	CCNT1	chr12	protein_coding	49110781	49082240	4.90965e+07	0.559868	OPL+ONL	NA
ENSG00000145375	SPATA5	chr4	protein_coding	124240604	123844224	124042414	0.559846	INL	NA
ENSG00000081026	MAGI3	chr1	protein_coding	114228545	113933474	1.14081e+08	0.559731	RPE+BM	NA
ENSG00000117155	SSX2IP	chr1	protein_coding	85156240	85109389	8.51328e+07	0.55965	OPL+ONL	NA
ENSG00000148541	FAM13C	chr10	protein_coding	61122661	61005888	6.10643e+07	0.559518	CSI	NA
ENSG00000169432	SCN9A	chr2	protein_coding	167232497	167051696	1.67142e+08	0.559506	INL	NA
ENSG00000183072	NKX2-5	chr5	protein_coding	172662315	172659106	1.72661e+08	0.5595	INL	NA
ENSG00000165916	PSMC3	chr11	protein_coding	47448024	47440319	4.74442e+07	0.559353	CSI	NA
ENSG00000100804	PSMB5	chr14	protein_coding	23504429	23495059	23499744	0.559254	RPE+BM	NA
ENSG00000186298	PPP1CC	chr12	protein_coding	111180783	111157612	1.11169e+08	0.559241	GCL	NA
ENSG00000206535	LNP1	chr3	protein_coding	100175170	100120036	100147603	0.559137	RPE+BM	NA
ENSG00000213672	NCKIPSD	chr3	protein_coding	48723366	48711271	4.87173e+07	0.55908	GCL	NA
ENSG00000116690	PRG4	chr1	protein_coding	186283688	186265404	186274546	0.559073	CSI	NA
ENSG00000165029	ABCA1	chr9	protein_coding	107690527	107543283	107616905	0.559045	INL	NA
ENSG00000162409	PRKAA2	chr1	protein_coding	57181008	57110989	5.7146e+07	0.558992	INL	NA
ENSG00000142192	APP	chr21	protein_coding	27543446	27252860	27398153	0.558983	OPL+ONL	NA
ENSG00000108518	PFN1	chr17	protein_coding	4852381	4848944	4.85066e+06	0.55889	PS	NA
ENSG00000099991	CABIN1	chr22	protein_coding	24574596	24407764	24491180	0.558882	GCL	NA
ENSG00000156508	EEF1A1	chr6	protein_coding	74230755	74225472	7.42281e+07	0.558826	GCC	NA
ENSG00000140463	BBS4	chr15	protein_coding	73030817	72978519	73004668	0.558781	INL	NA
ENSG00000114541	FRMD4B	chr3	protein_coding	69435455	69217933	69326694	0.558742	GCC	NA
ENSG00000173110	HSPA6	chr1	protein_coding	161496687	161494035	161495361	0.558737	GCC	NA
ENSG00000122711	SPINK4	chr9	protein_coding	33248565	33240195	33244380	0.558732	PS	NA
ENSG00000040633	PHF23	chr17	protein_coding	7142825	7138346	7.14059e+06	0.558727	CSI	NA
ENSG00000011465	DCN	chr12	protein_coding	91576806	91539034	91557920	0.558459	PS	NA
ENSG00000008311	AASS	chr7	protein_coding	121784344	121713597	1.21749e+08	0.557974	CSI	NA
ENSG00000071894	CPSF1	chr8	protein_coding	145634733	145618445	145626589	0.557769	GCC	NA
ENSG00000120896	SORBS3	chr8	protein_coding	22433008	22409250	22421129	0.557758	PS	NA
ENSG00000133256	PDE6B	chr4	protein_coding	664681	619362	642022	0.557719	GCL	NA
ENSG00000196218	RYR1	chr19	protein_coding	39078204	38924339	3.90013e+07	0.557678	RNFL	NA
ENSG00000110651	CD81	chr11	protein_coding	2418649	2397406	2.40803e+06	0.557665	CSI	NA
ENSG00000120708	TGFBI	chr5	protein_coding	135399507	135364583	135382045	0.557663	GCL	NA
ENSG00000113810	SMC4	chr3	protein_coding	160152749	160117091	160134920	0.557594	CSI	NA
ENSG00000144229	THSD7B	chr2	protein_coding	138435287	137748461	138091874	0.557555	GCL	NA
ENSG00000123836	PFKFB2	chr1	protein_coding	207254368	207226619	2.0724e+08	0.557488	INL	NA
ENSG00000204403	CASP12	chr11	polymorphic_pseudogene	104769397	104756444	1.04763e+08	0.557341	CSI	NA
ENSG00000197594	ENPP1	chr6	protein_coding	132216295	132129155	132172725	0.557276	RNFL	NA
ENSG00000086015	MAST2	chr1	protein_coding	46501796	46269284	46385540	0.557197	IPL	NA
ENSG00000163918	RFC4	chr3	protein_coding	186524484	186507681	1.86516e+08	0.55718	INL	NA
ENSG00000134853	PDGFRA	chr4	protein_coding	55164412	55095263	5.51298e+07	0.557165	GCL	NA
ENSG00000075223	SEMA3C	chr7	protein_coding	80548667	80371853	80460260	0.557162	INL	NA
ENSG00000162337	LRP5	chr11	protein_coding	68216743	68080076	6.81484e+07	0.557158	GCC	NA
ENSG00000112715	VEGFA	chr6	protein_coding	43754223	43737945	43746084	0.557079	CSI	NA
ENSG00000123349	PFDN5	chr12	protein_coding	53693234	53689234	53691234	0.557044	RPE+BM	NA
ENSG00000124491	F13A1	chr6	protein_coding	6320924	6144310	6232617	0.557034	PS	NA
ENSG00000148600	CDHR1	chr10	protein_coding	85979376	85954390	85966883	0.556986	OPL+ONL	NA
ENSG00000135821	GLUL	chr1	protein_coding	182361341	182350838	1.82356e+08	0.556971	GCC	NA
ENSG00000121207	LRAT	chr4	protein_coding	155674271	155661992	1.55668e+08	0.556939	RPE+BM	NA
ENSG00000103035	PSMD7	chr16	protein_coding	74340186	74330672	74335429	0.55692	CSI	NA
ENSG00000133321	RARRES3	chr11	protein_coding	63313930	63304272	63309101	0.556901	RPE+BM	NA
ENSG00000079313	REXO1	chr19	protein_coding	1848452	1815244	1831848	0.556815	RPE+BM	NA
ENSG00000113083	LOX	chr5	protein_coding	121414055	121398889	121406472	0.556788	GCC	NA
ENSG00000198216	CACNA1E	chr1	protein_coding	181775921	181452685	181614303	0.556721	PS	NA
ENSG00000067560	RHOA	chr3	protein_coding	49449526	49396578	49423052	0.55666	RNFL	NA
ENSG00000188612	SUMO2	chr17	protein_coding	73179098	73163824	73171461	0.556348	IPL	NA
ENSG00000114315	HES1	chr3	protein_coding	193856401	193853930	1.93855e+08	0.556329	GCL	NA
ENSG00000153944	MSI2	chr17	protein_coding	55757299	55333930	5.55456e+07	0.556325	GCL	NA
ENSG00000157985	AGAP1	chr2	protein_coding	237040444	236402732	236721588	0.556247	OPL+ONL	NA
ENSG00000105953	OGDH	chr7	protein_coding	44748669	44646120	4.46974e+07	0.55618	GCL	NA
ENSG00000158528	PPP1R9A	chr7	protein_coding	94925727	94536948	9.47313e+07	0.556157	RNFL	NA
ENSG00000106290	TAF6	chr7	protein_coding	99717481	99704692	9.97111e+07	0.556082	GCC	NA
ENSG00000165458	INPPL1	chr11	protein_coding	71950188	71935881	7.1943e+07	0.556001	CSI	NA
ENSG00000164638	SLC29A4	chr7	protein_coding	5343704	5322560	5333132	0.555948	IPL	NA
ENSG00000167941	SOST	chr17	protein_coding	41836156	41831098	41833627	0.555877	CSI	NA
ENSG00000147862	NFIB	chr9	protein_coding	14398982	14081841	1.42404e+07	0.555822	CSI	NA
ENSG00000169372	CRADD	chr12	protein_coding	94244531	94071150	9.41578e+07	0.55566	CSI	NA
ENSG00000119715	ESRRB	chr14	protein_coding	76968180	76837689	7.69029e+07	0.55547	INL	NA
ENSG00000183454	GRIN2A	chr16	protein_coding	10276611	9847261	10061936	0.555463	PS	NA
ENSG00000128881	TTBK2	chr15	protein_coding	43213007	43036541	43124774	0.555422	RPE+BM	NA
ENSG00000148400	NOTCH1	chr9	protein_coding	139440238	139388895	1.39415e+08	0.555352	GCL	NA
ENSG00000174231	PRPF8	chr17	protein_coding	1588176	1553922	1571049	0.555163	GCC	NA
ENSG00000204138	PHACTR4	chr1	protein_coding	28826881	28696092	2.87615e+07	0.555131	CSI	NA
ENSG00000253537	PCDHGA7	chr5	protein_coding	140892546	140762305	1.40827e+08	0.555026	GCC	NA
ENSG00000178537	SLC25A20	chr3	protein_coding	48936426	48894355	4.89154e+07	0.554942	CSI	NA
ENSG00000115233	PSMD14	chr2	protein_coding	162268228	162164785	1.62217e+08	0.554829	GCL	NA
ENSG00000133961	NUMB	chr14	protein_coding	73925286	73741917	7.38336e+07	0.554768	OPL+ONL	NA
ENSG00000060237	WNK1	chr12	protein_coding	1020618	862088	941353	0.554742	RNFL	NA
ENSG00000165078	CPA6	chr8	protein_coding	68658620	68334404	68496512	0.554707	OPL+ONL	NA
ENSG00000147526	TACC1	chr8	protein_coding	38710546	38585703	3.86481e+07	0.554432	PS	NA
ENSG00000032742	IFT88	chr13	protein_coding	21265576	21141207	2.12034e+07	0.554314	INL	NA
ENSG00000041515	MYO16	chr13	protein_coding	109860355	109248499	109554427	0.554296	IPL	NA
ENSG00000112175	BMP5	chr6	protein_coding	55740375	55620237	55680306	0.554291	RPE+BM	NA
ENSG00000095485	CWF19L1	chr10	protein_coding	102027437	101992054	1.0201e+08	0.554188	PS	NA
ENSG00000139687	RB1	chr13	protein_coding	49056026	48877882	48966954	0.554004	IPL	NA
ENSG00000100030	MAPK1	chr22	protein_coding	22221970	22113946	22167958	0.553935	OPL+ONL	NA
ENSG00000068001	HYAL2	chr3	protein_coding	50360281	50355220	5.03578e+07	0.553934	CSI	NA
ENSG00000114779	ABHD14B	chr3	protein_coding	52008646	52002525	5.20056e+07	0.553877	OPL+ONL	NA
ENSG00000104365	IKBKB	chr8	protein_coding	42190171	42128819	42159495	0.553854	CSI	NA
ENSG00000110799	VWF	chr12	protein_coding	6233836	6058039	6.14594e+06	0.55385	CSI	NA
ENSG00000143799	PARP1	chr1	protein_coding	226595801	226548391	226572096	0.553842	RNFL	NA
ENSG00000156970	BUB1B	chr15	protein_coding	40513337	40453209	40483273	0.553834	CSI	NA
ENSG00000166913	YWHAB	chr20	protein_coding	43537175	43514239	43525707	0.553832	RNFL	NA
ENSG00000111405	ENDOU	chr12	protein_coding	48119355	48103517	48111436	0.553803	CSI	NA
ENSG00000147488	ST18	chr8	protein_coding	53322439	53023391	53172915	0.553718	INL	NA
ENSG00000116750	UCHL5	chr1	protein_coding	193028523	192981495	193005009	0.553694	CSI	NA
ENSG00000091513	TF	chr3	protein_coding	133497850	133464976	133481413	0.553608	RPE+BM	NA
ENSG00000135269	TES	chr7	protein_coding	115898837	115850546	1.15875e+08	0.553574	RPE+BM	NA
ENSG00000187391	MAGI2	chr7	protein_coding	79082890	77646373	7.83646e+07	0.55357	OPL+ONL	NA
ENSG00000213585	VDAC1	chr5	protein_coding	133340824	133307565	1.33324e+08	0.553559	CSI	NA
ENSG00000049618	ARID1B	chr6	protein_coding	157531913	157099063	157315488	0.553555	RNFL	NA
ENSG00000137962	ARHGAP29	chr1	protein_coding	94703307	94634462	9.46689e+07	0.553547	OPL+ONL	NA
ENSG00000164363	SLC6A18	chr5	protein_coding	1246304	1225469	1.23589e+06	0.553485	GCL	NA
ENSG00000160602	NEK8	chr17	protein_coding	27069784	27055831	2.70628e+07	0.553485	INL	NA
ENSG00000253910	PCDHGB2	chr5	protein_coding	140892546	140739702	140816124	0.553484	GCC	NA
ENSG00000166228	PCBD1	chr10	protein_coding	72648543	72643264	7.26459e+07	0.553309	RNFL	NA
ENSG00000168118	RAB4A	chr1	protein_coding	229441640	229406808	229424224	0.553282	OPL+ONL	NA
ENSG00000125398	SOX9	chr17	protein_coding	70122560	70117160	70119860	0.553185	GCC	NA
ENSG00000105270	CLIP3	chr19	protein_coding	36523797	36505561	36514679	0.553177	GCC	NA
ENSG00000114126	TFDP2	chr3	protein_coding	141868386	141663269	1.41766e+08	0.553133	PS	NA
ENSG00000122966	CIT	chr12	protein_coding	120315095	120123594	1.20219e+08	0.553107	INL	NA
ENSG00000122707	RECK	chr9	protein_coding	36124452	36036909	3.60807e+07	0.553087	INL	NA
ENSG00000085063	CD59	chr11	protein_coding	33758025	33724555	33741290	0.553079	PS	NA
ENSG00000068971	PPP2R5B	chr11	protein_coding	64701950	64692142	64697046	0.553055	GCL	NA
ENSG00000120088	CRHR1	chr17	protein_coding	1170453	954314	1.06238e+06	0.553046	RNFL	NA
ENSG00000154102	C16orf74	chr16	protein_coding	85784689	85741123	85762906	0.553044	RNFL	NA
ENSG00000150625	GPM6A	chr4	protein_coding	176923842	176554087	1.76739e+08	0.55302	RPE+BM	NA
ENSG00000166016	ABTB2	chr11	protein_coding	34379555	34172533	34276044	0.552967	IPL	NA
ENSG00000198964	SGMS1	chr10	protein_coding	52383737	52065344	5.22245e+07	0.552918	RPE+BM	NA
ENSG00000137812	KNL1	chr15	protein_coding	NA	NA	NA	0.552882	PS	NA
ENSG00000071564	TCF3	chr19	protein_coding	1652328	1609288	1630808	0.552859	GCL	NA
ENSG00000167522	ANKRD11	chr16	protein_coding	89556969	89334028	8.94455e+07	0.552847	PS	NA
ENSG00000165025	SYK	chr9	protein_coding	93660842	93563961	9.36124e+07	0.552844	RNFL	NA
ENSG00000142453	CARM1	chr19	protein_coding	11033448	10982252	11007850	0.552843	GCL	NA
ENSG00000177733	HNRNPA0	chr5	protein_coding	137090039	137087072	1.37089e+08	0.552695	GCC	NA
ENSG00000135341	MAP3K7	chr6	protein_coding	91297020	91223291	9.12602e+07	0.552665	INL	NA
ENSG00000105926	MPP6	chr7	protein_coding	24727498	24613084	24670291	0.552641	OPL+ONL	NA
ENSG00000164363	SLC6A18	chr5	protein_coding	1246304	1225469	1.23589e+06	0.552631	IPL	NA
ENSG00000138639	ARHGAP24	chr4	protein_coding	86923823	86396283	86660053	0.552516	INL	NA
ENSG00000118058	KMT2A	chr11	protein_coding	118397539	118307204	1.18352e+08	0.55242	INL	NA
ENSG00000151150	ANK3	chr10	protein_coding	62493284	61786055	6.21397e+07	0.552416	IPL	NA
ENSG00000166394	CYB5R2	chr11	protein_coding	7694821	7686325	7690573	0.552414	RPE+BM	NA
ENSG00000119912	IDE	chr10	protein_coding	94333852	94211440	94272646	0.552402	GCL	NA
ENSG00000162851	TFB2M	chr1	protein_coding	246729565	246703862	2.46717e+08	0.552236	RPE+BM	NA
ENSG00000141682	PMAIP1	chr18	protein_coding	57571538	57567191	5.75694e+07	0.552139	GCC	NA
ENSG00000137962	ARHGAP29	chr1	protein_coding	94703307	94634462	9.46689e+07	0.552085	RPE+BM	NA
ENSG00000164199	ADGRV1	chr5	protein_coding	NA	NA	NA	0.55207	PS	NA
ENSG00000092820	EZR	chr6	protein_coding	159240456	159186772	159213614	0.552061	PS	NA
ENSG00000162105	SHANK2	chr11	protein_coding	70935842	70313960	70624901	0.552025	GCL	NA
ENSG00000129657	SEC14L1	chr17	protein_coding	75213181	75084724	7.5149e+07	0.551954	OPL+ONL	NA
ENSG00000171316	CHD7	chr8	protein_coding	61780586	61591323	6.1686e+07	0.551932	RPE+BM	NA
ENSG00000080815	PSEN1	chr14	protein_coding	73690399	73603142	7.36468e+07	0.551863	INL	NA
ENSG00000160179	ABCG1	chr21	protein_coding	43717354	43619798	43668576	0.551862	RNFL	NA
ENSG00000146374	RSPO3	chr6	protein_coding	127520626	127440047	1.2748e+08	0.55183	RPE+BM	NA
ENSG00000106484	MEST	chr7	protein_coding	130146138	130126015	1.30136e+08	0.551788	RNFL	NA
ENSG00000110092	CCND1	chr11	protein_coding	69469242	69455872	69462557	0.551662	GCC	NA
ENSG00000092200	RPGRIP1	chr14	protein_coding	21819460	21756135	2.17878e+07	0.55164	RNFL	NA
ENSG00000139329	LUM	chr12	protein_coding	91505542	91497231	9.15014e+07	0.551576	PS	NA
ENSG00000067606	PRKCZ	chr1	protein_coding	2116834	1981908	2049371	0.551555	PS	NA
ENSG00000113522	RAD50	chr5	protein_coding	131980313	131892615	131936464	0.551465	OPL+ONL	NA
ENSG00000170348	TMED10	chr14	protein_coding	75643349	75598170	7.56208e+07	0.551406	RPE+BM	NA
ENSG00000198400	NTRK1	chr1	protein_coding	156851642	156785541	1.56819e+08	0.551387	CSI	NA
ENSG00000114861	FOXP1	chr3	protein_coding	71633140	71003864	71318502	0.551302	CSI	NA
ENSG00000173914	RBM4B	chr11	protein_coding	66445392	66432464	66438928	0.551202	OPL+ONL	NA
ENSG00000168118	RAB4A	chr1	protein_coding	229441640	229406808	229424224	0.551089	CSI	NA
ENSG00000150048	CLEC1A	chr12	protein_coding	10251664	10222152	10236908	0.550965	CSI	NA
ENSG00000152804	HHEX	chr10	protein_coding	94455408	94449680	94452544	0.550727	RPE+BM	NA
ENSG00000108950	FAM20A	chr17	protein_coding	66597095	66531256	6.65642e+07	0.550707	RPE+BM	NA
ENSG00000139410	SDSL	chr12	protein_coding	113876081	113860215	113868148	0.550694	RPE+BM	NA
ENSG00000151572	ANO4	chr12	protein_coding	101522419	101188373	101355396	0.550624	CSI	NA
ENSG00000171056	SOX7	chr8	protein_coding	10588084	10581277	1.05847e+07	0.550489	RPE+BM	NA
ENSG00000174238	PITPNA	chr17	protein_coding	1466110	1421282	1443696	0.550339	PS	NA
ENSG00000051382	PIK3CB	chr3	protein_coding	138478201	138371539	138424870	0.550312	GCC	NA
ENSG00000138771	SHROOM3	chr4	protein_coding	77704405	77356252	7.75303e+07	0.550196	IPL	NA
ENSG00000009950	MLXIPL	chr7	protein_coding	73038870	73007523	7.30232e+07	0.550101	IPL	NA
ENSG00000105173	CCNE1	chr19	protein_coding	30315215	30302900	3.03091e+07	0.550023	GCC	NA
ENSG00000167632	TRAPPC9	chr8	protein_coding	141468678	140742585	1.41106e+08	0.54995	IPL	NA
ENSG00000185615	PDIA2	chr16	protein_coding	337209	333117	335163	0.549934	GCC	NA
ENSG00000167613	LAIR1	chr19	protein_coding	54882163	54865232	5.48737e+07	0.549851	CSI	NA
ENSG00000100429	HDAC10	chr22	protein_coding	50689834	50683612	50686723	0.549801	PS	NA
ENSG00000106341	PPP1R17	chr7	protein_coding	31748069	31726630	3.17373e+07	0.549759	PS	NA
ENSG00000170515	PA2G4	chr12	protein_coding	56507694	56498102	56502898	0.54969	CSI	NA
ENSG00000196549	MME	chr3	protein_coding	154901518	154797435	1.54849e+08	0.549601	RNFL	NA
ENSG00000182511	FES	chr15	protein_coding	91439006	91427664	91433335	0.549592	PS	NA
ENSG00000072609	CHFR	chr12	protein_coding	133464204	133416937	1.33441e+08	0.549556	GCC	NA
ENSG00000163431	LMOD1	chr1	protein_coding	201915716	201865583	2.01891e+08	0.549507	CSI	NA
ENSG00000116039	ATP6V1B1	chr2	protein_coding	71192561	71162997	71177779	0.549447	PS	NA
ENSG00000157933	SKI	chr1	protein_coding	2241652	2160133	2.20089e+06	0.549374	GCL	NA
ENSG00000100292	HMOX1	chr22	protein_coding	35790207	35777059	35783633	0.549372	RNFL	NA
ENSG00000105880	DLX5	chr7	protein_coding	96654143	96649701	96651922	0.549263	RPE+BM	NA
ENSG00000178691	SUZ12	chr17	protein_coding	30328057	30264043	30296050	0.549157	PS	NA
ENSG00000112972	HMGCS1	chr5	protein_coding	43313614	43287571	4.33006e+07	0.549133	RNFL	NA
ENSG00000119335	SET	chr9	protein_coding	131458675	131445933	131452304	0.549112	INL	NA
ENSG00000148180	GSN	chr9	protein_coding	124095120	124030379	1.24063e+08	0.549107	OPL+ONL	NA
ENSG00000100644	HIF1A	chr14	protein_coding	62214977	62162118	6.21885e+07	0.549104	GCL	NA
ENSG00000137700	SLC37A4	chr11	protein_coding	118901616	118895060	118898338	0.549071	RPE+BM	NA
ENSG00000157657	ZNF618	chr9	protein_coding	116818875	116638561	116728718	0.548933	RPE+BM	NA
ENSG00000145335	SNCA	chr4	protein_coding	90759447	90645249	90702348	0.548866	RPE+BM	NA
ENSG00000175352	NRIP3	chr11	protein_coding	9025596	9002122	9013859	0.548858	CSI	NA
ENSG00000160870	CYP3A7	chr7	protein_coding	99332823	99302659	99317741	0.548687	RPE+BM	NA
ENSG00000106484	MEST	chr7	protein_coding	130146138	130126015	1.30136e+08	0.548551	GCL	NA
ENSG00000061938	TNK2	chr3	protein_coding	195635880	195590235	1.95613e+08	0.548537	OPL+ONL	NA
ENSG00000170927	PKHD1	chr6	protein_coding	51952423	51480144	5.17163e+07	0.548451	GCL	NA
ENSG00000078401	EDN1	chr6	protein_coding	12297427	12290528	1.2294e+07	0.548447	GCC	NA
ENSG00000174233	ADCY6	chr12	protein_coding	49182820	49159980	49171400	0.548414	GCC	NA
ENSG00000129355	CDKN2D	chr19	protein_coding	10679655	10677137	10678396	0.548374	INL	NA
ENSG00000243646	IL10RB	chr21	protein_coding	34669539	34638664	3.46541e+07	0.548287	RPE+BM	NA
ENSG00000141564	RPTOR	chr17	protein_coding	78940173	78518624	7.87294e+07	0.548261	RNFL	NA
ENSG00000170017	ALCAM	chr3	protein_coding	105295757	105085556	1.05191e+08	0.548253	RNFL	NA
ENSG00000119699	TGFB3	chr14	protein_coding	76448365	76424439	76436402	0.548195	GCL	NA
ENSG00000126934	MAP2K2	chr19	protein_coding	4124126	4090319	4.10722e+06	0.548079	OPL+ONL	NA
ENSG00000068971	PPP2R5B	chr11	protein_coding	64701950	64692142	64697046	0.548033	PS	NA
ENSG00000188157	AGRN	chr1	protein_coding	991499	955502	973500	0.547912	IPL	NA
ENSG00000133895	MEN1	chr11	protein_coding	64578766	64570985	6.45749e+07	0.547795	OPL+ONL	NA
ENSG00000162104	ADCY9	chr16	protein_coding	4166186	4012649	4.08942e+06	0.547695	RPE+BM	NA
ENSG00000179295	PTPN11	chr12	protein_coding	112947717	112856535	112902126	0.547694	GCC	NA
ENSG00000060237	WNK1	chr12	protein_coding	1020618	862088	941353	0.54765	IPL	NA
ENSG00000117707	PROX1	chr1	protein_coding	214214847	214161277	214188062	0.547639	IPL	NA
ENSG00000087086	FTL	chr19	protein_coding	49470136	49468565	4.94694e+07	0.547637	PS	NA
ENSG00000137171	KLC4	chr6	protein_coding	43042837	43027331	43035084	0.547608	PS	NA
ENSG00000181218	HIST3H2A	chr1	protein_coding	228645560	228645064	228645312	0.547564	PS	NA
ENSG00000110090	CPT1A	chr11	protein_coding	68609399	68522087	68565743	0.54748	RPE+BM	NA
ENSG00000154265	ABCA5	chr17	protein_coding	67323323	67240575	67281949	0.547469	INL	NA
ENSG00000109667	SLC2A9	chr4	protein_coding	10041872	9827847	9.93486e+06	0.547453	CSI	NA
ENSG00000073910	FRY	chr13	protein_coding	32870776	32605436	32738106	0.547452	INL	NA
ENSG00000143624	INTS3	chr1	protein_coding	153746555	153700566	1.53724e+08	0.547412	RPE+BM	NA
ENSG00000178498	DTX3	chr12	protein_coding	58003587	57998404	5.8001e+07	0.547402	IPL	NA
ENSG00000164938	TP53INP1	chr8	protein_coding	95961615	95938199	95949907	0.547378	PS	NA
ENSG00000146830	GIGYF1	chr7	protein_coding	100286870	100277129	1.00282e+08	0.547371	OPL+ONL	NA
ENSG00000129084	PSMA1	chr11	protein_coding	14665180	14526421	1.45958e+07	0.547279	RPE+BM	NA
ENSG00000165507	C10orf10	chr10	protein_coding	45474330	45471708	45473019	0.547257	INL	NA
ENSG00000112212	TSPO2	chr6	protein_coding	41012076	41010236	41011156	0.547245	RPE+BM	NA
ENSG00000140632	GLYR1	chr16	protein_coding	4897303	4853203	4875253	0.547218	GCL	NA
ENSG00000165949	IFI27	chr14	protein_coding	94583036	94577078	94580057	0.547147	PS	NA
ENSG00000114541	FRMD4B	chr3	protein_coding	69435455	69217933	69326694	0.547133	OPL+ONL	NA
ENSG00000136999	NOV	chr8	protein_coding	120436678	120428551	1.20433e+08	0.54711	IPL	NA
ENSG00000067182	TNFRSF1A	chr12	protein_coding	6451283	6437922	6.4446e+06	0.547037	CSI	NA
ENSG00000114054	PCCB	chr3	protein_coding	136049013	135969166	1.36009e+08	0.547017	CSI	NA
ENSG00000102854	MSLN	chr16	protein_coding	818865	810764	814814	0.546954	PS	NA
ENSG00000159210	SNF8	chr17	protein_coding	47022154	47007458	47014806	0.546898	CSI	NA
ENSG00000188554	NBR1	chr17	protein_coding	41363708	41322487	4.13431e+07	0.546897	GCL	NA
ENSG00000095596	CYP26A1	chr10	protein_coding	94837641	94833231	94835436	0.546783	INL	NA
ENSG00000171843	MLLT3	chr9	protein_coding	20622542	20341662	20482102	0.5467	OPL+ONL	NA
ENSG00000204256	BRD2	chr6	protein_coding	4430060	4367204	4398632	0.546681	RPE+BM	NA
ENSG00000204371	EHMT2	chr6	protein_coding	3180245	3162290	3.17127e+06	0.546655	IPL	NA
ENSG00000185129	PURA	chr5	protein_coding	139499001	139493707	139496354	0.546589	IPL	NA
ENSG00000151276	MAGI1	chr3	protein_coding	66024509	65339905	65682207	0.54646	OPL+ONL	NA
ENSG00000110497	AMBRA1	chr11	protein_coding	46615619	46417961	46516790	0.546429	GCL	NA
ENSG00000105647	PIK3R2	chr19	protein_coding	18281343	18263987	18272665	0.546364	GCC	NA
ENSG00000170345	FOS	chr14	protein_coding	75748937	75745480	7.57472e+07	0.546325	OPL+ONL	NA
ENSG00000176485	PLA2G16	chr11	protein_coding	63381941	63341943	63361942	0.546266	IPL	NA
ENSG00000205581	HMGN1	chr21	protein_coding	40721047	40714240	4.07176e+07	0.546041	GCC	NA
ENSG00000179588	ZFPM1	chr16	protein_coding	88601574	88520013	8.85608e+07	0.54588	CSI	NA
ENSG00000138434	SSFA2	chr2	protein_coding	182795464	182756442	182775953	0.54586	GCC	NA
ENSG00000128016	ZFP36	chr19	protein_coding	39900052	39897486	39898769	0.545794	RPE+BM	NA
ENSG00000141384	TAF4B	chr18	protein_coding	23971649	23806846	2.38892e+07	0.545782	RNFL	NA
ENSG00000130702	LAMA5	chr20	protein_coding	60942368	60884115	6.09132e+07	0.54568	OPL+ONL	NA
ENSG00000136603	SKIL	chr3	protein_coding	170114637	170075472	1.70095e+08	0.545652	RNFL	NA
ENSG00000078098	FAP	chr2	protein_coding	163100045	163027193	163063619	0.545641	GCL	NA
ENSG00000002933	TMEM176A	chr7	protein_coding	150502208	150497853	1.505e+08	0.545632	PS	NA
ENSG00000184058	TBX1	chr22	protein_coding	19771112	19744225	1.97577e+07	0.545614	OPL+ONL	NA
ENSG00000158373	HIST1H2BD	chr6	protein_coding	26171576	26158348	26164962	0.545595	PS	NA
ENSG00000103507	BCKDK	chr16	protein_coding	31124112	31119614	31121863	0.545584	CSI	NA
ENSG00000170421	KRT8	chr12	protein_coding	53343650	53290970	53317310	0.545374	IPL	NA
ENSG00000183741	CBX6	chr22	protein_coding	39268258	39260247	3.92643e+07	0.545254	IPL	NA
ENSG00000160469	BRSK1	chr19	protein_coding	55823903	55795533	55809718	0.545162	INL	NA
ENSG00000153944	MSI2	chr17	protein_coding	55757299	55333930	5.55456e+07	0.545029	CSI	NA
ENSG00000134183	GNAT2	chr1	protein_coding	110155705	110145888	1.10151e+08	0.544872	IPL	NA
ENSG00000128567	PODXL	chr7	protein_coding	131241376	131185020	131213198	0.544867	GCC	NA
ENSG00000188191	PRKAR1B	chr7	protein_coding	767313	588833	678073	0.544841	INL	NA
ENSG00000135338	LCA5	chr6	protein_coding	80247147	80194707	80220927	0.544825	OPL+ONL	NA
ENSG00000130208	APOC1	chr19	protein_coding	45422606	45417920	45420263	0.544785	GCL	NA
ENSG00000134339	SAA2	chr11	protein_coding	18270221	18259779	18265000	0.544769	RPE+BM	NA
ENSG00000221866	PLXNA4	chr7	protein_coding	132261323	131808090	1.32035e+08	0.544736	GCC	NA
ENSG00000129535	NRL	chr14	protein_coding	24553832	24549315	2.45516e+07	0.5447	RPE+BM	NA
ENSG00000114019	AMOTL2	chr3	protein_coding	134094259	134074186	1.34084e+08	0.544687	GCC	NA
ENSG00000132906	CASP9	chr1	protein_coding	15851285	15817895	15834590	0.544659	RNFL	NA
ENSG00000185651	UBE2L3	chr22	protein_coding	21978323	21903735	21941029	0.544643	GCC	NA
ENSG00000188175	HEPACAM2	chr7	protein_coding	92855832	92817898	92836865	0.544641	RNFL	NA
ENSG00000151150	ANK3	chr10	protein_coding	62493284	61786055	6.21397e+07	0.544594	OPL+ONL	NA
ENSG00000128602	SMO	chr7	protein_coding	128853385	128828712	1.28841e+08	0.544593	INL	NA
ENSG00000171105	INSR	chr19	protein_coding	7294011	7112265	7203138	0.544457	IPL	NA
ENSG00000148677	ANKRD1	chr10	protein_coding	92681032	92671856	92676444	0.544378	CSI	NA
ENSG00000180357	ZNF609	chr15	protein_coding	64978266	64791618	64884942	0.544237	OPL+ONL	NA
ENSG00000135437	RDH5	chr12	protein_coding	56118526	56114150	56116338	0.544231	OPL+ONL	NA
ENSG00000138834	MAPK8IP3	chr16	protein_coding	1820318	1756220	1788269	0.544204	IPL	NA
ENSG00000150054	MPP7	chr10	protein_coding	28571067	28339922	2.84555e+07	0.544183	RPE+BM	NA
ENSG00000149489	ROM1	chr11	protein_coding	62382592	62380212	62381402	0.544144	CSI	NA
ENSG00000164488	DACT2	chr6	protein_coding	168720434	168693509	1.68707e+08	0.544089	OPL+ONL	NA
ENSG00000078900	TP73	chr1	protein_coding	3652765	3569128	3.61095e+06	0.54408	GCC	NA
ENSG00000143772	ITPKB	chr1	protein_coding	226926876	226819390	226873133	0.544041	GCL	NA
ENSG00000173933	RBM4	chr11	protein_coding	66435858	66406087	6.6421e+07	0.54392	PS	NA
ENSG00000067057	PFKP	chr10	protein_coding	3178997	3109711	3144354	0.54388	INL	NA
ENSG00000184678	HIST2H2BE	chr1	protein_coding	149858232	149856009	1.49857e+08	0.543873	GCC	NA
ENSG00000146426	TIAM2	chr6	protein_coding	155578857	155411422	1.55495e+08	0.543834	INL	NA
ENSG00000186326	RGS9BP	chr19	protein_coding	33169206	33166312	33167759	0.543829	PS	NA
ENSG00000124788	ATXN1	chr6	protein_coding	16761721	16299342	1.65305e+07	0.543739	RPE+BM	NA
ENSG00000184058	TBX1	chr22	protein_coding	19771112	19744225	1.97577e+07	0.543613	RNFL	NA
ENSG00000181449	SOX2	chr3	protein_coding	181432223	181429711	181430967	0.543574	IPL	NA
ENSG00000132906	CASP9	chr1	protein_coding	15851285	15817895	15834590	0.543533	INL	NA
ENSG00000158555	GDPD5	chr11	protein_coding	75236599	75145684	7.51911e+07	0.543421	PS	NA
ENSG00000100644	HIF1A	chr14	protein_coding	62214977	62162118	6.21885e+07	0.543361	PS	NA
ENSG00000129467	ADCY4	chr14	protein_coding	24804277	24787554	2.47959e+07	0.543302	GCC	NA
ENSG00000129219	PLD2	chr17	protein_coding	4726727	4710395	4718561	0.543265	GCC	NA
ENSG00000133067	LGR6	chr1	protein_coding	202288889	202163117	202226003	0.54325	RNFL	NA
ENSG00000124731	TREM1	chr6	protein_coding	41254457	41242998	4.12487e+07	0.543221	PS	NA
ENSG00000100290	BIK	chr22	protein_coding	43525718	43506753	4.35162e+07	0.543201	INL	NA
ENSG00000065135	GNAI3	chr1	protein_coding	110138454	110091185	1.10115e+08	0.543045	RNFL	NA
ENSG00000073111	MCM2	chr3	protein_coding	127341278	127317199	1.27329e+08	0.542975	IPL	NA
ENSG00000047579	DTNBP1	chr6	protein_coding	15663289	15523031	15593160	0.5429	RPE+BM	NA
ENSG00000124212	PTGIS	chr20	protein_coding	48184707	48120410	4.81526e+07	0.542833	RPE+BM	NA
ENSG00000164104	HMGB2	chr4	protein_coding	174255595	174252526	1.74254e+08	0.542818	OPL+ONL	NA
ENSG00000133703	KRAS	chr12	protein_coding	25403865	25357722	2.53808e+07	0.542739	INL	NA
ENSG00000145020	AMT	chr3	protein_coding	49460111	49454210	4.94572e+07	0.542695	RPE+BM	NA
ENSG00000149480	MTA2	chr11	protein_coding	62369312	62360674	62364993	0.542635	RNFL	NA
ENSG00000149100	EIF3M	chr11	protein_coding	32624037	32605312	3.26147e+07	0.542517	OPL+ONL	NA
ENSG00000151276	MAGI1	chr3	protein_coding	66024509	65339905	65682207	0.542466	GCL	NA
ENSG00000120088	CRHR1	chr17	protein_coding	1170453	954314	1.06238e+06	0.542431	PS	NA
ENSG00000095596	CYP26A1	chr10	protein_coding	94837641	94833231	94835436	0.542366	PS	NA
ENSG00000062822	POLD1	chr19	protein_coding	50921275	50887579	50904427	0.542306	GCL	NA
ENSG00000117586	TNFSF4	chr1	protein_coding	173176452	173152869	1.73165e+08	0.542292	INL	NA
ENSG00000122420	PTGFR	chr1	protein_coding	79006386	78956727	7.89816e+07	0.542255	GCL	NA
ENSG00000104408	EIF3E	chr8	protein_coding	109260959	109213971	109237465	0.542128	INL	NA
ENSG00000108848	LUC7L3	chr17	protein_coding	48830072	48796925	4.88135e+07	0.542111	INL	NA
ENSG00000011405	PIK3C2A	chr11	protein_coding	17191354	17108123	1.71497e+07	0.542072	PS	NA
ENSG00000137275	RIPK1	chr6	protein_coding	3115421	3077057	3096239	0.542054	CSI	NA
ENSG00000136754	ABI1	chr10	protein_coding	27150016	27035524	27092770	0.542033	RPE+BM	NA
ENSG00000151746	BICD1	chr12	protein_coding	32531141	32260184	3.23957e+07	0.541979	OPL+ONL	NA
ENSG00000134243	SORT1	chr1	protein_coding	109940563	109852187	109896375	0.541969	OPL+ONL	NA
ENSG00000026103	FAS	chr10	protein_coding	90775542	90750287	9.07629e+07	0.541957	INL	NA
ENSG00000122025	FLT3	chr13	protein_coding	28674729	28577410	2.86261e+07	0.541933	CSI	NA
ENSG00000145191	EIF2B5	chr3	protein_coding	183863099	183852809	183857954	0.541918	PS	NA
ENSG00000010810	FYN	chr6	protein_coding	112194655	111981534	1.12088e+08	0.541878	GCC	NA
ENSG00000016082	ISL1	chr5	protein_coding	50690563	50678957	50684760	0.541869	OPL+ONL	NA
ENSG00000162494	LRRC38	chr1	protein_coding	13840242	13801444	13820843	0.541828	RPE+BM	NA
ENSG00000177733	HNRNPA0	chr5	protein_coding	137090039	137087072	1.37089e+08	0.541803	RNFL	NA
ENSG00000160917	CPSF4	chr7	protein_coding	99054996	99036562	99045779	0.54175	INL	NA
ENSG00000125968	ID1	chr20	protein_coding	30194317	30193085	30193701	0.541737	INL	NA
ENSG00000154016	GRAP	chr17	protein_coding	18950336	18923989	1.89372e+07	0.541691	CSI	NA
ENSG00000261934	PCDHGA9	chr5	protein_coding	140892546	140782519	1.40838e+08	0.54166	INL	NA
ENSG00000102882	MAPK3	chr16	protein_coding	30134630	30125425	3.013e+07	0.54154	IPL	NA
ENSG00000119522	DENND1A	chr9	protein_coding	126692417	126141932	1.26417e+08	0.541431	RPE+BM	NA
ENSG00000131183	SLC34A1	chr5	protein_coding	176825849	176811431	176818640	0.541368	RPE+BM	NA
ENSG00000003436	TFPI	chr2	protein_coding	188419219	188328957	188374088	0.541358	INL	NA
ENSG00000107077	KDM4C	chr9	protein_coding	7175648	6757640	6966644	0.541342	OPL+ONL	NA
ENSG00000005249	PRKAR2B	chr7	protein_coding	106802256	106685177	1.06744e+08	0.541288	GCC	NA
ENSG00000189339	SLC35E2B	chr1	protein_coding	1624243	1592938	1.60859e+06	0.541228	OPL+ONL	NA
ENSG00000126778	SIX1	chr14	protein_coding	61116155	61111416	6.11138e+07	0.541225	OPL+ONL	NA
ENSG00000198502	HLA-DRB5	chr6	protein_coding	32498006	32485153	3.24916e+07	0.541196	RPE+BM	NA
ENSG00000005513	SOX8	chr16	protein_coding	1036979	1031807	1034393	0.541186	GCC	NA
ENSG00000069869	NEDD4	chr15	protein_coding	56285944	56119116	56202530	0.541047	PS	NA
ENSG00000105401	CDC37	chr19	protein_coding	10514271	10501808	1.0508e+07	0.541019	CSI	NA
ENSG00000141736	ERBB2	chr17	protein_coding	37884915	37844336	3.78646e+07	0.540977	GCL	NA
ENSG00000109846	CRYAB	chr11	protein_coding	111783937	111779343	111781640	0.540867	GCL	NA
ENSG00000116539	ASH1L	chr1	protein_coding	155532324	155305051	1.55419e+08	0.540849	INL	NA
ENSG00000147889	CDKN2A	chr9	protein_coding	21994490	21967750	21981120	0.540731	GCL	NA
ENSG00000160208	RRP1B	chr21	protein_coding	45115960	45079431	4.50977e+07	0.540609	RPE+BM	NA
ENSG00000186951	PPARA	chr22	protein_coding	46639653	46546498	4.65931e+07	0.540543	CSI	NA
ENSG00000100985	MMP9	chr20	protein_coding	44645200	44637546	44641373	0.540327	RPE+BM	NA
ENSG00000197635	DPP4	chr2	protein_coding	162931052	162848754	162889903	0.540231	OPL+ONL	NA
ENSG00000167491	GATAD2A	chr19	protein_coding	19619741	19496641	19558191	0.540208	OPL+ONL	NA
ENSG00000168056	LTBP3	chr11	protein_coding	65325699	65306029	65315864	0.540094	RNFL	NA
ENSG00000112599	GUCA1B	chr6	protein_coding	42162694	42151021	4.21569e+07	0.540073	RPE+BM	NA
ENSG00000103160	HSDL1	chr16	protein_coding	84178800	84155743	8.41673e+07	0.540016	INL	NA
ENSG00000187323	DCC	chr18	protein_coding	51062273	49866541	50464407	0.539986	GCC	NA
ENSG00000253873	PCDHGA11	chr5	protein_coding	140892546	140800536	140846541	0.539977	GCL	NA
ENSG00000176340	COX8A	chr11	protein_coding	63744015	63742078	6.3743e+07	0.539971	PS	NA
ENSG00000016082	ISL1	chr5	protein_coding	50690563	50678957	50684760	0.539889	INL	NA
ENSG00000023171	GRAMD1B	chr11	protein_coding	123498479	123396343	123447411	0.539884	RNFL	NA
ENSG00000176248	ANAPC2	chr9	protein_coding	140083057	140069235	140076146	0.539869	CSI	NA
ENSG00000213741	RPS29	chr14	protein_coding	50053134	50043389	5.00483e+07	0.539855	GCC	NA
ENSG00000185122	HSF1	chr8	protein_coding	145538385	145515269	145526827	0.53985	OPL+ONL	NA
ENSG00000169504	CLIC4	chr1	protein_coding	25170815	25071759	25121287	0.539842	PS	NA
ENSG00000198646	NCOA6	chr20	protein_coding	33413433	33302577	33358005	0.539789	RNFL	NA
ENSG00000121068	TBX2	chr17	protein_coding	59486827	59477256	5.9482e+07	0.539721	INL	NA
ENSG00000170734	POLH	chr6	protein_coding	43588260	43543877	4.35661e+07	0.53968	RPE+BM	NA
ENSG00000180667	YOD1	chr1	protein_coding	207226325	207217193	207221759	0.539658	GCC	NA
ENSG00000254087	LYN	chr8	protein_coding	56925006	56792385	5.68587e+07	0.53964	CSI	NA
ENSG00000105808	RASA4	chr7	protein_coding	102257205	102220092	1.02239e+08	0.539567	RNFL	NA
ENSG00000003137	CYP26B1	chr2	protein_coding	72374991	72356366	7.23657e+07	0.539531	CSI	NA
ENSG00000188001	TPRG1	chr3	protein_coding	189041271	188889762	1.88966e+08	0.539508	RPE+BM	NA
ENSG00000111907	TPD52L1	chr6	protein_coding	125584644	125474874	125529759	0.539493	PS	NA
ENSG00000123329	ARHGAP9	chr12	protein_coding	57873633	57866037	57869835	0.539491	OPL+ONL	NA
ENSG00000185345	PARK2	chr6	protein_coding	163148834	161768589	1.62459e+08	0.539483	IPL	NA
ENSG00000103449	SALL1	chr16	protein_coding	51185183	51169885	51177534	0.539472	CSI	NA
ENSG00000079337	RAPGEF3	chr12	protein_coding	48152889	48128452	4.81407e+07	0.539457	OPL+ONL	NA
ENSG00000161533	ACOX1	chr17	protein_coding	73975515	73937588	7.39566e+07	0.539375	GCC	NA
ENSG00000204103	MAFB	chr20	protein_coding	39317880	39314487	3.93162e+07	0.539309	INL	NA
ENSG00000163864	NMNAT3	chr3	protein_coding	139396885	139279022	1.39338e+08	0.539304	RNFL	NA
ENSG00000119969	HELLS	chr10	protein_coding	96361856	96305523	9.63337e+07	0.5393	GCC	NA
ENSG00000148773	MKI67	chr10	protein_coding	129924468	129894924	129909696	0.539234	PS	NA
ENSG00000126368	NR1D1	chr17	protein_coding	38256978	38249036	38253007	0.539218	IPL	NA
ENSG00000140479	PCSK6	chr15	protein_coding	102030187	101844132	1.01937e+08	0.539131	INL	NA
ENSG00000137285	TUBB2B	chr6	protein_coding	3227968	3224494	3226231	0.539044	PS	NA
ENSG00000169641	LUZP1	chr1	protein_coding	23495351	23410515	23452933	0.539041	OPL+ONL	NA
ENSG00000177169	ULK1	chr12	protein_coding	132407707	132379278	1.32393e+08	0.538978	IPL	NA
ENSG00000139219	COL2A1	chr12	protein_coding	48398285	48366747	48382516	0.538911	OPL+ONL	NA
ENSG00000111775	COX6A1	chr12	protein_coding	120878545	120875892	1.20877e+08	0.538768	PS	NA
ENSG00000059804	SLC2A3	chr12	protein_coding	8088892	8071823	8.08036e+06	0.53876	RPE+BM	NA
ENSG00000150045	KLRF1	chr12	protein_coding	9997603	9980076	9.98884e+06	0.53875	CSI	NA
ENSG00000178188	SH2B1	chr16	protein_coding	28885534	28875077	2.88803e+07	0.538648	PS	NA
ENSG00000213658	LAT	chr16	protein_coding	29002104	28996146	28999125	0.538634	GCC	NA
ENSG00000162298	SYVN1	chr11	protein_coding	64902003	64894750	6.48984e+07	0.538562	IPL	NA
ENSG00000099194	SCD	chr10	protein_coding	102124588	102106771	1.02116e+08	0.538534	GCL	NA
ENSG00000182985	CADM1	chr11	protein_coding	115375241	115044344	1.1521e+08	0.538514	RPE+BM	NA
ENSG00000179943	FIZ1	chr19	protein_coding	56110893	56102736	5.61068e+07	0.538464	INL	NA
ENSG00000100099	HPS4	chr22	protein_coding	26879829	26846848	2.68633e+07	0.538428	GCL	NA
ENSG00000111676	ATN1	chr12	protein_coding	7051484	7033625	7.04255e+06	0.538424	RPE+BM	NA
ENSG00000185591	SP1	chr12	protein_coding	53810226	53773978	53792102	0.538364	GCL	NA
ENSG00000115307	AUP1	chr2	protein_coding	74756974	74753774	74755374	0.538317	PS	NA
ENSG00000168646	AXIN2	chr17	protein_coding	63557740	63524682	63541211	0.538298	CSI	NA
ENSG00000012061	ERCC1	chr19	protein_coding	45927177	45910590	4.59189e+07	0.538286	INL	NA
ENSG00000153201	RANBP2	chr2	protein_coding	109402267	109335936	1.09369e+08	0.538224	IPL	NA
ENSG00000072864	NDE1	chr16	protein_coding	15820208	15737123	1.57787e+07	0.53815	INL	NA
ENSG00000141556	TBCD	chr17	protein_coding	80901062	80709939	8.08055e+07	0.538042	RPE+BM	NA
ENSG00000105668	UPK1A	chr19	protein_coding	36169387	36157417	36163402	0.538022	OPL+ONL	NA
ENSG00000172426	RSPH9	chr6	protein_coding	43638748	43612766	43625757	0.537987	OPL+ONL	NA
ENSG00000132692	BCAN	chr1	protein_coding	156629324	156611739	1.56621e+08	0.537924	RPE+BM	NA
ENSG00000077152	UBE2T	chr1	protein_coding	202311094	202300784	202305939	0.537924	CSI	NA
ENSG00000111445	RFC5	chr12	protein_coding	118470042	118454505	1.18462e+08	0.537905	INL	NA
ENSG00000174721	FGFBP3	chr10	protein_coding	93669258	93666344	93667801	0.537889	GCC	NA
ENSG00000042493	CAPG	chr2	protein_coding	85641197	85621870	8.56315e+07	0.537656	IPL	NA
ENSG00000141367	CLTC	chr17	protein_coding	57774317	57697049	57735683	0.537621	RPE+BM	NA
ENSG00000116717	GADD45A	chr1	protein_coding	68154021	68150859	68152440	0.537571	GCC	NA
ENSG00000148400	NOTCH1	chr9	protein_coding	139440238	139388895	1.39415e+08	0.537509	IPL	NA
ENSG00000163393	SLC22A15	chr1	protein_coding	116612675	116519118	1.16566e+08	0.537439	INL	NA
ENSG00000136238	RAC1	chr7	protein_coding	6443598	6414125	6.42886e+06	0.537347	INL	NA
ENSG00000090863	GLG1	chr16	protein_coding	74641042	74481325	7.45612e+07	0.537309	IPL	NA
ENSG00000170558	CDH2	chr18	protein_coding	25757445	25530929	25644187	0.53726	RNFL	NA
ENSG00000185527	PDE6G	chr17	protein_coding	79623607	79617488	7.96205e+07	0.537244	PS	NA
ENSG00000063245	EPN1	chr19	protein_coding	56207133	56186560	5.61968e+07	0.537134	GCL	NA
ENSG00000149480	MTA2	chr11	protein_coding	62369312	62360674	62364993	0.537103	CSI	NA
ENSG00000184302	SIX6	chr14	protein_coding	60978525	60975937	60977231	0.537025	OPL+ONL	NA
ENSG00000075945	KIFAP3	chr1	protein_coding	170043879	169890469	169967174	0.537017	RPE+BM	NA
ENSG00000185697	MYBL1	chr8	protein_coding	67525484	67474409	6.74999e+07	0.537011	OPL+ONL	NA
ENSG00000144381	HSPD1	chr2	protein_coding	198364998	198351307	1.98358e+08	0.536991	GCL	NA
ENSG00000176884	GRIN1	chr9	protein_coding	140063214	140033608	140048411	0.53691	CSI	NA
ENSG00000133424	LARGE1	chr22	protein_coding	NA	NA	NA	0.536899	INL	NA
ENSG00000106927	AMBP	chr9	protein_coding	116840752	116822407	1.16832e+08	0.536802	GCL	NA
ENSG00000169047	IRS1	chr2	protein_coding	227663506	227596032	227629769	0.536799	OPL+ONL	NA
ENSG00000136205	TNS3	chr7	protein_coding	47621742	47314751	4.74682e+07	0.536752	GCL	NA
ENSG00000167543	TP53I13	chr17	protein_coding	27900175	27895738	2.7898e+07	0.536581	CSI	NA
ENSG00000163697	APBB2	chr4	protein_coding	41216635	40812043	41014339	0.536552	IPL	NA
ENSG00000205726	ITSN1	chr21	protein_coding	35261609	35014783	35138196	0.53655	RPE+BM	NA
ENSG00000127418	FGFRL1	chr4	protein_coding	1020686	1005609	1.01315e+06	0.536522	CSI	NA
ENSG00000197956	S100A6	chr1	protein_coding	153508717	153507075	153507896	0.536445	IPL	NA
ENSG00000159082	SYNJ1	chr21	protein_coding	34100351	34001068	3.40507e+07	0.536397	PS	NA
ENSG00000139330	KERA	chr12	protein_coding	91452131	91444270	9.14482e+07	0.53639	CSI	NA
ENSG00000141027	NCOR1	chr17	protein_coding	16118874	15933407	1.60261e+07	0.536364	RPE+BM	NA
ENSG00000143473	KCNH1	chr1	protein_coding	211307457	210851656	2.1108e+08	0.536339	RPE+BM	NA
ENSG00000140526	ABHD2	chr15	protein_coding	89745591	89631380	8.96885e+07	0.536305	RNFL	NA
ENSG00000198821	CD247	chr1	protein_coding	167487847	167399876	1.67444e+08	0.536204	CSI	NA
ENSG00000105325	FZR1	chr19	protein_coding	3536755	3506294	3.52152e+06	0.536163	GCL	NA
ENSG00000172239	PAIP1	chr5	protein_coding	43557521	43526369	43541945	0.536155	PS	NA
ENSG00000120438	TCP1	chr6	protein_coding	160210735	160199529	160205132	0.536143	RNFL	NA
ENSG00000150593	PDCD4	chr10	protein_coding	112659764	112631552	112645658	0.536102	CSI	NA
ENSG00000134463	ECHDC3	chr10	protein_coding	11806065	11784355	11795210	0.536097	RPE+BM	NA
ENSG00000129473	BCL2L2	chr14	protein_coding	23780968	23775970	23778469	0.53598	IPL	NA
ENSG00000113083	LOX	chr5	protein_coding	121414055	121398889	121406472	0.535887	GCL	NA
ENSG00000115211	EIF2B4	chr2	protein_coding	27593324	27587218	27590271	0.535735	PS	NA
ENSG00000148634	HERC4	chr10	protein_coding	69835103	69681655	69758379	0.535719	RPE+BM	NA
ENSG00000253873	PCDHGA11	chr5	protein_coding	140892546	140800536	140846541	0.53565	INL	NA
ENSG00000251322	SHANK3	chr22	protein_coding	51171640	51113069	5.11424e+07	0.535603	OPL+ONL	NA
ENSG00000165506	DNAAF2	chr14	protein_coding	50101948	50091891	5.00969e+07	0.535598	PS	NA
ENSG00000205038	PKHD1L1	chr8	protein_coding	110543500	110374705	1.10459e+08	0.535593	CSI	NA
ENSG00000140009	ESR2	chr14	protein_coding	64805268	64693429	6.47493e+07	0.535539	RNFL	NA
ENSG00000154930	ACSS1	chr20	protein_coding	25038818	24986865	2.50128e+07	0.535441	OPL+ONL	NA
ENSG00000151718	WWC2	chr4	protein_coding	184241929	184020462	1.84131e+08	0.535435	RPE+BM	NA
ENSG00000078747	ITCH	chr20	protein_coding	33099198	32951040	33025119	0.535426	OPL+ONL	NA
ENSG00000169855	ROBO1	chr3	protein_coding	79817059	78646387	79231723	0.535399	RPE+BM	NA
ENSG00000108848	LUC7L3	chr17	protein_coding	48830072	48796925	4.88135e+07	0.535334	IPL	NA
ENSG00000187416	LHFPL3	chr7	protein_coding	104549003	103969103	104259053	0.535232	RNFL	NA
ENSG00000152154	TMEM178A	chr2	protein_coding	39945104	39892637	3.99189e+07	0.535223	RNFL	NA
ENSG00000177103	DSCAML1	chr11	protein_coding	117667976	117298488	117483232	0.535198	CSI	NA
ENSG00000184381	PLA2G6	chr22	protein_coding	38577836	38507501	3.85427e+07	0.535189	PS	NA
ENSG00000067057	PFKP	chr10	protein_coding	3178997	3109711	3144354	0.535134	PS	NA
ENSG00000204248	COL11A2	chr6	protein_coding	33160245	33130468	3.31454e+07	0.535053	GCL	NA
ENSG00000110514	MADD	chr11	protein_coding	47351582	47290926	47321254	0.535023	CSI	NA
ENSG00000185787	MORF4L1	chr15	protein_coding	79190081	79165122	7.91776e+07	0.53487	INL	NA
ENSG00000253846	PCDHGA10	chr5	protein_coding	140892546	140792742	140842644	0.534791	INL	NA
ENSG00000136859	ANGPTL2	chr9	protein_coding	129885044	129849627	1.29867e+08	0.534768	INL	NA
ENSG00000105229	PIAS4	chr19	protein_coding	4038067	4007748	4.02291e+06	0.534733	IPL	NA
ENSG00000112319	EYA4	chr6	protein_coding	133853258	133562494	133707876	0.534664	CSI	NA
ENSG00000047457	CP	chr3	protein_coding	148939832	148880196	148910014	0.534636	GCC	NA
ENSG00000136205	TNS3	chr7	protein_coding	47621742	47314751	4.74682e+07	0.534401	INL	NA
ENSG00000171310	CHST11	chr12	protein_coding	105155792	104850691	1.05003e+08	0.534089	RPE+BM	NA
ENSG00000165702	GFI1B	chr9	protein_coding	135867074	135820931	1.35844e+08	0.534075	OPL+ONL	NA
ENSG00000104432	IL7	chr8	protein_coding	79717758	79645006	79681382	0.53406	PS	NA
ENSG00000106333	PCOLCE	chr7	protein_coding	100205798	100199881	1.00203e+08	0.533972	IPL	NA
ENSG00000144810	COL8A1	chr3	protein_coding	99515577	99357439	99436508	0.533928	PS	NA
ENSG00000154734	ADAMTS1	chr21	protein_coding	28217728	28208605	2.82132e+07	0.533903	PS	NA
ENSG00000112695	COX7A2	chr6	protein_coding	75953644	75947390	75950517	0.533832	PS	NA
ENSG00000075711	DLG1	chr3	protein_coding	197026143	196769430	1.96898e+08	0.533815	OPL+ONL	NA
ENSG00000213672	NCKIPSD	chr3	protein_coding	48723366	48711271	4.87173e+07	0.533777	GCC	NA
ENSG00000197894	ADH5	chr4	protein_coding	100009939	99992129	100001034	0.533756	RPE+BM	NA
ENSG00000117707	PROX1	chr1	protein_coding	214214847	214161277	214188062	0.533732	INL	NA
ENSG00000108474	PIGL	chr17	protein_coding	16229573	16120508	1.6175e+07	0.533636	CSI	NA
ENSG00000172893	DHCR7	chr11	protein_coding	71159477	71145456	7.11525e+07	0.533635	OPL+ONL	NA
ENSG00000105711	SCN1B	chr19	protein_coding	35531353	35521591	35526472	0.533525	CSI	NA
ENSG00000204084	INPP5B	chr1	protein_coding	38412729	38326368	3.83695e+07	0.533486	INL	NA
ENSG00000198795	ZNF521	chr18	protein_coding	22932214	22641887	2.27871e+07	0.53321	RNFL	NA
ENSG00000112619	PRPH2	chr6	protein_coding	42690358	42664332	42677345	0.533179	RPE+BM	NA
ENSG00000152689	RASGRP3	chr2	protein_coding	33789798	33661415	3.37256e+07	0.533168	GCC	NA
ENSG00000174358	SLC6A19	chr5	protein_coding	1225230	1201709	1.21347e+06	0.533158	RNFL	NA
ENSG00000168772	CXXC4	chr4	protein_coding	105416058	105389462	105402760	0.533102	INL	NA
ENSG00000111348	ARHGDIB	chr12	protein_coding	15114562	15094949	1.51048e+07	0.533079	RPE+BM	NA
ENSG00000144320	LNPK	chr2	protein_coding	NA	NA	NA	0.533048	CSI	NA
ENSG00000107831	FGF8	chr10	protein_coding	103540126	103529886	103535006	0.533047	RNFL	NA
ENSG00000151718	WWC2	chr4	protein_coding	184241929	184020462	1.84131e+08	0.532975	IPL	NA
ENSG00000113645	WWC1	chr5	protein_coding	167899308	167719064	167809186	0.532974	GCL	NA
ENSG00000178445	GLDC	chr9	protein_coding	6645692	6532463	6.58908e+06	0.532971	RPE+BM	NA
ENSG00000112561	TFEB	chr6	protein_coding	41703997	41651715	41677856	0.532942	RNFL	NA
ENSG00000065413	ANKRD44	chr2	protein_coding	198175521	197851385	198013453	0.532928	CSI	NA
ENSG00000139687	RB1	chr13	protein_coding	49056026	48877882	48966954	0.532885	PS	NA
ENSG00000176658	MYO1D	chr17	protein_coding	31203902	30819627	3.10118e+07	0.53285	GCL	NA
ENSG00000167196	FBXO22	chr15	protein_coding	76227608	76196199	7.62119e+07	0.532787	INL	NA
ENSG00000089248	ERP29	chr12	protein_coding	112461024	112451151	1.12456e+08	0.532729	RPE+BM	NA
ENSG00000115758	ODC1	chr2	protein_coding	10588680	10580496	10584588	0.532601	INL	NA
ENSG00000077150	NFKB2	chr10	protein_coding	104162286	104153866	104158076	0.532563	RPE+BM	NA
ENSG00000078401	EDN1	chr6	protein_coding	12297427	12290528	1.2294e+07	0.53249	GCL	NA
ENSG00000172037	LAMB2	chr3	protein_coding	49170599	49158546	4.91646e+07	0.53242	GCC	NA
ENSG00000130635	COL5A1	chr9	protein_coding	137736688	137533650	137635169	0.532344	RPE+BM	NA
ENSG00000105401	CDC37	chr19	protein_coding	10514271	10501808	1.0508e+07	0.532337	OPL+ONL	NA
ENSG00000166689	PLEKHA7	chr11	protein_coding	17035963	16809206	1.69226e+07	0.532318	GCL	NA
ENSG00000136514	RTP4	chr3	protein_coding	187089369	187086167	187087768	0.532258	RPE+BM	NA
ENSG00000198707	CEP290	chr12	protein_coding	88535993	88442789	88489391	0.532113	RPE+BM	NA
ENSG00000174358	SLC6A19	chr5	protein_coding	1225230	1201709	1.21347e+06	0.532004	GCC	NA
ENSG00000157168	NRG1	chr8	protein_coding	32600770	31497267	3.2049e+07	0.531634	CSI	NA
ENSG00000262576	PCDHGA4	chr5	protein_coding	140892546	140734591	1.40814e+08	0.531565	GCL	NA
ENSG00000010219	DYRK4	chr12	protein_coding	4723054	4699237	4.71115e+06	0.531438	CSI	NA
ENSG00000127152	BCL11B	chr14	protein_coding	99738050	99635624	99686837	0.531399	CSI	NA
ENSG00000095464	PDE6C	chr10	protein_coding	95425429	95372344	9.53989e+07	0.531374	RPE+BM	NA
ENSG00000164828	SUN1	chr7	protein_coding	914557	856251	885404	0.531326	OPL+ONL	NA
ENSG00000184678	HIST2H2BE	chr1	protein_coding	149858232	149856009	1.49857e+08	0.53131	PS	NA
ENSG00000135048	TMEM2	chr9	protein_coding	74383800	74298281	7.4341e+07	0.531254	OPL+ONL	NA
ENSG00000140307	GTF2A2	chr15	protein_coding	59949737	59930260	5.994e+07	0.531246	INL	NA
ENSG00000072958	AP1M1	chr19	protein_coding	16346156	16308664	16327410	0.531234	INL	NA
ENSG00000144810	COL8A1	chr3	protein_coding	99515577	99357439	99436508	0.531231	RNFL	NA
ENSG00000151388	ADAMTS12	chr5	protein_coding	33892124	33527286	33709705	0.531203	RPE+BM	NA
ENSG00000115677	HDLBP	chr2	protein_coding	242255115	242166681	242210898	0.531186	PS	NA
ENSG00000165309	ARMC3	chr10	protein_coding	23327452	23216952	23272202	0.531171	RPE+BM	NA
ENSG00000105357	MYH14	chr19	protein_coding	50813801	50706884	5.07603e+07	0.531139	IPL	NA
ENSG00000013275	PSMC4	chr19	protein_coding	40487671	40476911	40482291	0.531131	INL	NA
ENSG00000100297	MCM5	chr22	protein_coding	35820495	35796115	35808305	0.530988	OPL+ONL	NA
ENSG00000074054	CLASP1	chr2	protein_coding	122407052	122095351	1.22251e+08	0.530959	RNFL	NA
ENSG00000156140	ADAMTS3	chr4	protein_coding	73434516	73146685	7.32906e+07	0.530924	RPE+BM	NA
ENSG00000124920	MYRF	chr11	protein_coding	61555989	61520120	6.15381e+07	0.530922	RPE+BM	NA
ENSG00000175287	PHYHD1	chr9	protein_coding	131704320	131683173	1.31694e+08	0.530913	RPE+BM	NA
ENSG00000168530	MYL1	chr2	protein_coding	211179895	211154867	211167381	0.530889	RPE+BM	NA
ENSG00000108852	MPP2	chr17	protein_coding	41987079	41952726	4.19699e+07	0.530821	CSI	NA
ENSG00000168496	FEN1	chr11	protein_coding	61564714	61560108	61562411	0.530803	GCC	NA
ENSG00000183741	CBX6	chr22	protein_coding	39268258	39260247	3.92643e+07	0.530723	GCL	NA
ENSG00000107796	ACTA2	chr10	protein_coding	90751147	90694830	9.0723e+07	0.530716	CSI	NA
ENSG00000233927	RPS28	chr19	protein_coding	8387280	8386383	8.38683e+06	0.530711	GCL	NA
ENSG00000178982	EIF3K	chr19	protein_coding	39127599	39109713	39118656	0.530692	RPE+BM	NA
ENSG00000154529	CNTNAP3B	chr9	protein_coding	43922473	43684884	4.38037e+07	0.530481	RPE+BM	NA
ENSG00000181274	FRAT2	chr10	protein_coding	99094458	99092253	9.90934e+07	0.530468	RPE+BM	NA
ENSG00000169047	IRS1	chr2	protein_coding	227663506	227596032	227629769	0.530408	GCC	NA
ENSG00000175197	DDIT3	chr12	protein_coding	57914300	57910370	57912335	0.530404	CSI	NA
ENSG00000086991	NOX4	chr11	protein_coding	89322779	89057521	89190150	0.530367	GCC	NA
ENSG00000121101	TEX14	chr17	protein_coding	56769416	56634037	5.67017e+07	0.530303	RPE+BM	NA
ENSG00000110169	HPX	chr11	protein_coding	6462254	6452267	6.45726e+06	0.530279	RPE+BM	NA
ENSG00000213341	CHUK	chr10	protein_coding	101989344	101948123	1.01969e+08	0.530266	CSI	NA
ENSG00000077498	TYR	chr11	protein_coding	89028927	88911039	88969983	0.530212	CSI	NA
ENSG00000169045	HNRNPH1	chr5	protein_coding	179050722	179041178	179045950	0.530197	RNFL	NA
ENSG00000204138	PHACTR4	chr1	protein_coding	28826881	28696092	2.87615e+07	0.530099	PS	NA
ENSG00000106633	GCK	chr7	protein_coding	44229022	44183869	4.42064e+07	0.530042	GCC	NA
ENSG00000158373	HIST1H2BD	chr6	protein_coding	26171576	26158348	26164962	0.530026	GCC	NA
ENSG00000079150	FKBP7	chr2	protein_coding	179343355	179328390	1.79336e+08	0.529902	GCL	NA
ENSG00000114349	GNAT1	chr3	protein_coding	50235129	50229042	5.02321e+07	0.529859	GCC	NA
ENSG00000159189	C1QC	chr1	protein_coding	22974603	22970117	22972360	0.529804	GCC	NA
ENSG00000124216	SNAI1	chr20	protein_coding	48605420	48599512	48602466	0.529744	GCL	NA
ENSG00000051382	PIK3CB	chr3	protein_coding	138478201	138371539	138424870	0.529735	RNFL	NA
ENSG00000138346	DNA2	chr10	protein_coding	70231878	70173820	70202849	0.52968	INL	NA
ENSG00000119655	NPC2	chr14	protein_coding	74960084	74946642	74953363	0.529674	RPE+BM	NA
ENSG00000100985	MMP9	chr20	protein_coding	44645200	44637546	44641373	0.52958	CSI	NA
ENSG00000078804	TP53INP2	chr20	protein_coding	33301237	33292147	33296692	0.529566	RPE+BM	NA
ENSG00000185615	PDIA2	chr16	protein_coding	337209	333117	335163	0.529488	IPL	NA
ENSG00000137868	STRA6	chr15	protein_coding	74502046	74471807	7.44869e+07	0.529485	RPE+BM	NA
ENSG00000099958	DERL3	chr22	protein_coding	24181199	24176689	24178944	0.529484	CSI	NA
ENSG00000198900	TOP1	chr20	protein_coding	39753126	39657461	3.97053e+07	0.529456	IPL	NA
ENSG00000115760	BIRC6	chr2	protein_coding	32843965	32582095	32713030	0.52945	INL	NA
ENSG00000172572	PDE3A	chr12	protein_coding	20837041	20522178	2.06796e+07	0.529417	OPL+ONL	NA
ENSG00000127928	GNGT1	chr7	protein_coding	93540485	93535819	93538152	0.529395	CSI	NA
ENSG00000127946	HIP1	chr7	protein_coding	75368290	75162618	75265454	0.529255	GCC	NA
ENSG00000130208	APOC1	chr19	protein_coding	45422606	45417920	45420263	0.529159	PS	NA
ENSG00000099797	TECR	chr19	protein_coding	14676792	14640378	14658585	0.529148	OPL+ONL	NA
ENSG00000126778	SIX1	chr14	protein_coding	61116155	61111416	6.11138e+07	0.529081	PS	NA
ENSG00000143315	PIGM	chr1	protein_coding	160001783	159997461	159999622	0.52905	CSI	NA
ENSG00000132514	CLEC10A	chr17	protein_coding	6983600	6977855	6.98073e+06	0.529045	GCC	NA
ENSG00000110721	CHKA	chr11	protein_coding	67888858	67820325	6.78546e+07	0.528976	RPE+BM	NA
ENSG00000154930	ACSS1	chr20	protein_coding	25038818	24986865	2.50128e+07	0.528926	RNFL	NA
ENSG00000170264	FAM161A	chr2	protein_coding	62081278	62051982	62066630	0.528886	PS	NA
ENSG00000154832	CXXC1	chr18	protein_coding	47814692	47808712	47811702	0.528876	RPE+BM	NA
ENSG00000105976	MET	chr7	protein_coding	116438440	116312458	116375449	0.528873	CSI	NA
ENSG00000149591	TAGLN	chr11	protein_coding	117075508	117070039	1.17073e+08	0.528868	CSI	NA
ENSG00000100644	HIF1A	chr14	protein_coding	62214977	62162118	6.21885e+07	0.528639	GCC	NA
ENSG00000125734	GPR108	chr19	protein_coding	6737633	6729924	6.73378e+06	0.528635	RPE+BM	NA
ENSG00000253846	PCDHGA10	chr5	protein_coding	140892546	140792742	140842644	0.528625	GCL	NA
ENSG00000150457	LATS2	chr13	protein_coding	21635722	21547175	2.15914e+07	0.528601	OPL+ONL	NA
ENSG00000110651	CD81	chr11	protein_coding	2418649	2397406	2.40803e+06	0.528461	PS	NA
ENSG00000138347	MYPN	chr10	protein_coding	69971773	69865873	69918823	0.528362	OPL+ONL	NA
ENSG00000146555	SDK1	chr7	protein_coding	4308631	3341079	3824855	0.528323	GCL	NA
ENSG00000008838	MED24	chr17	protein_coding	38210889	38175349	38193119	0.52829	CSI	NA
ENSG00000189319	FAM53B	chr10	protein_coding	126432930	126307862	126370396	0.52828	OPL+ONL	NA
ENSG00000182446	NPLOC4	chr17	protein_coding	79604138	79523912	79564025	0.528261	PS	NA
ENSG00000247596	TWF2	chr3	protein_coding	52273183	52262625	52267904	0.528223	PS	NA
ENSG00000166428	PLD4	chr14	protein_coding	105399573	105391186	1.05395e+08	0.528199	RNFL	NA
ENSG00000143514	TP53BP2	chr1	protein_coding	224033674	223967594	224000634	0.528123	INL	NA
ENSG00000114770	ABCC5	chr3	protein_coding	183735727	183637723	183686725	0.527974	GCC	NA
ENSG00000142168	SOD1	chr21	protein_coding	33041243	33031934	3.30366e+07	0.527868	GCC	NA
ENSG00000134480	CCNH	chr5	protein_coding	86708850	86690078	86699464	0.527863	OPL+ONL	NA
ENSG00000170214	ADRA1B	chr5	protein_coding	159400017	159343739	159371878	0.527852	PS	NA
ENSG00000125434	SLC25A35	chr17	protein_coding	8198170	8191081	8.19463e+06	0.527838	OPL+ONL	NA
ENSG00000135473	PAN2	chr12	protein_coding	56727837	56710006	5.67189e+07	0.527807	INL	NA
ENSG00000134376	CRB1	chr1	protein_coding	197447585	197170591	197309088	0.527797	GCC	NA
ENSG00000009954	BAZ1B	chr7	protein_coding	72936615	72854727	72895671	0.527779	INL	NA
ENSG00000131459	GFPT2	chr5	protein_coding	179780315	179727699	179754007	0.527757	OPL+ONL	NA
ENSG00000149809	TM7SF2	chr11	protein_coding	64883707	64879325	64881516	0.527753	OPL+ONL	NA
ENSG00000165916	PSMC3	chr11	protein_coding	47448024	47440319	4.74442e+07	0.527709	IPL	NA
ENSG00000100949	RABGGTA	chr14	protein_coding	24740833	24734743	24737788	0.527693	RPE+BM	NA
ENSG00000106397	PLOD3	chr7	protein_coding	100861011	100849257	100855134	0.527513	RPE+BM	NA
ENSG00000173638	SLC19A1	chr21	protein_coding	46962385	46934628	4.69485e+07	0.527495	RPE+BM	NA
ENSG00000167491	GATAD2A	chr19	protein_coding	19619741	19496641	19558191	0.527462	RNFL	NA
ENSG00000180667	YOD1	chr1	protein_coding	207226325	207217193	207221759	0.527404	INL	NA
ENSG00000164107	HAND2	chr4	protein_coding	174451378	174447651	1.7445e+08	0.527342	PS	NA
ENSG00000103275	UBE2I	chr16	protein_coding	1377019	1359153	1368086	0.527314	RNFL	NA
ENSG00000187097	ENTPD5	chr14	protein_coding	74486026	74433180	74459603	0.527182	INL	NA
ENSG00000116957	TBCE	chr1	protein_coding	235612283	235530674	2.35571e+08	0.527161	PS	NA
ENSG00000158008	EXTL1	chr1	protein_coding	26362954	26348270	26355612	0.527113	RPE+BM	NA
ENSG00000033327	GAB2	chr11	protein_coding	78128868	77926335	7.80276e+07	0.527099	CSI	NA
ENSG00000197959	DNM3	chr1	protein_coding	172381857	171810617	172096237	0.527059	OPL+ONL	NA
ENSG00000086061	DNAJA1	chr9	protein_coding	33039062	33025208	33032135	0.527016	GCC	NA
ENSG00000125347	IRF1	chr5	protein_coding	131826465	131817300	1.31822e+08	0.526993	CSI	NA
ENSG00000105409	ATP1A3	chr19	protein_coding	42498428	42470733	4.24846e+07	0.526899	GCL	NA
ENSG00000254647	INS	chr11	protein_coding	2182439	2181008	2.18172e+06	0.526835	INL	NA
ENSG00000120727	PAIP2	chr5	protein_coding	138705409	138677520	1.38691e+08	0.52675	PS	NA
ENSG00000099985	OSM	chr22	protein_coding	30662829	30658818	3.06608e+07	0.526694	OPL+ONL	NA
ENSG00000140854	KATNB1	chr16	protein_coding	57791162	57769659	5.77804e+07	0.526594	OPL+ONL	NA
ENSG00000100380	ST13	chr22	protein_coding	41253012	41220538	41236775	0.526568	IPL	NA
ENSG00000005884	ITGA3	chr17	protein_coding	48167849	48133339	48150594	0.526464	RNFL	NA
ENSG00000169020	ATP5I	chr4	protein_coding	668127	666224	667176	0.526377	PS	NA
ENSG00000163918	RFC4	chr3	protein_coding	186524484	186507681	1.86516e+08	0.526332	GCL	NA
ENSG00000168172	HOOK3	chr8	protein_coding	42885682	42752032	42818857	0.526256	PS	NA
ENSG00000127914	AKAP9	chr7	protein_coding	91739987	91570188	9.16551e+07	0.526252	OPL+ONL	NA
ENSG00000162344	FGF19	chr11	protein_coding	69519106	69513005	6.95161e+07	0.526235	GCC	NA
ENSG00000064309	CDON	chr11	protein_coding	125933187	125826712	1.2588e+08	0.526224	CSI	NA
ENSG00000144285	SCN1A	chr2	protein_coding	167005642	166845669	1.66926e+08	0.526193	GCC	NA
ENSG00000156052	GNAQ	chr9	protein_coding	80646365	80331189	80488777	0.526026	GCC	NA
ENSG00000167964	RAB26	chr16	protein_coding	2204141	2198650	2.2014e+06	0.525942	CSI	NA
ENSG00000114861	FOXP1	chr3	protein_coding	71633140	71003864	71318502	0.525934	INL	NA
ENSG00000111652	COPS7A	chr12	protein_coding	6841041	6833149	6837095	0.525848	RPE+BM	NA
ENSG00000168496	FEN1	chr11	protein_coding	61564714	61560108	61562411	0.525837	CSI	NA
ENSG00000130816	DNMT1	chr19	protein_coding	10305755	10244021	10274888	0.525835	CSI	NA
ENSG00000110514	MADD	chr11	protein_coding	47351582	47290926	47321254	0.525755	OPL+ONL	NA
ENSG00000198742	SMURF1	chr7	protein_coding	98741743	98625057	98683400	0.525711	IPL	NA
ENSG00000139132	FGD4	chr12	protein_coding	32798984	32655040	32727012	0.525676	RNFL	NA
ENSG00000141736	ERBB2	chr17	protein_coding	37884915	37844336	3.78646e+07	0.525665	CSI	NA
ENSG00000197888	UGT2B17	chr4	protein_coding	69434245	69402902	6.94186e+07	0.525528	CSI	NA
ENSG00000113732	ATP6V0E1	chr5	protein_coding	172461900	172410762	172436331	0.525399	RPE+BM	NA
ENSG00000125651	GTF2F1	chr19	protein_coding	6393291	6379579	6386435	0.525364	RPE+BM	NA
ENSG00000243649	CFB	chr6	protein_coding	31919861	31913720	3.19168e+07	0.525363	GCL	NA
ENSG00000103316	CRYM	chr16	protein_coding	21314457	21269838	2.12921e+07	0.525362	RPE+BM	NA
ENSG00000262576	PCDHGA4	chr5	protein_coding	140892546	140734591	1.40814e+08	0.525316	INL	NA
ENSG00000162992	NEUROD1	chr2	protein_coding	182545392	182540832	182543112	0.525274	IPL	NA
ENSG00000175445	LPL	chr8	protein_coding	19824770	19796581	1.98107e+07	0.525183	RPE+BM	NA
ENSG00000254221	PCDHGB1	chr5	protein_coding	140892546	140729827	1.40811e+08	0.525171	GCL	NA
ENSG00000100154	TTC28	chr22	protein_coding	29075853	28374001	28724927	0.525091	OPL+ONL	NA
ENSG00000148426	PROSER2	chr10	protein_coding	11914276	11865396	11889836	0.525028	RPE+BM	NA
ENSG00000122852	SFTPA1	chr10	protein_coding	81375199	81370694	8.13729e+07	0.525019	RPE+BM	NA
ENSG00000197122	SRC	chr20	protein_coding	36033835	35973087	36003461	0.524966	GCC	NA
ENSG00000131097	HIGD1B	chr17	protein_coding	42927848	42923720	42925784	0.5249	CSI	NA
ENSG00000198435	NRARP	chr9	protein_coding	140196703	140194082	1.40195e+08	0.52489	CSI	NA
ENSG00000198780	FAM169A	chr5	protein_coding	74162663	74073398	7.4118e+07	0.524828	INL	NA
ENSG00000115380	EFEMP1	chr2	protein_coding	56151298	56093096	56122197	0.524698	RPE+BM	NA
ENSG00000132640	BTBD3	chr20	protein_coding	11907243	11871370	1.18893e+07	0.524622	OPL+ONL	NA
ENSG00000100345	MYH9	chr22	protein_coding	36784112	36677322	36730717	0.524572	IPL	NA
ENSG00000123349	PFDN5	chr12	protein_coding	53693234	53689234	53691234	0.524559	GCC	NA
ENSG00000099817	POLR2E	chr19	protein_coding	1095391	1086577	1090984	0.524538	GCL	NA
ENSG00000105835	NAMPT	chr7	protein_coding	105925638	105888731	1.05907e+08	0.524472	RPE+BM	NA
ENSG00000108773	KAT2A	chr17	protein_coding	40273382	40265128	40269255	0.524406	CSI	NA
ENSG00000162889	MAPKAPK2	chr1	protein_coding	206907630	206858364	206882997	0.524387	RPE+BM	NA
ENSG00000159720	ATP6V0D1	chr16	protein_coding	67515089	67471916	6.74935e+07	0.524309	RPE+BM	NA
ENSG00000152767	FARP1	chr13	protein_coding	99102027	98794815	98948421	0.524287	CSI	NA
ENSG00000111602	TIMELESS	chr12	protein_coding	56843200	56810156	56826678	0.524227	GCL	NA
ENSG00000187513	GJA4	chr1	protein_coding	35261348	35258598	35259973	0.524215	GCL	NA
ENSG00000120742	SERP1	chr3	protein_coding	150264428	150259779	1.50262e+08	0.524188	INL	NA
ENSG00000165061	ZMAT4	chr8	protein_coding	40755343	40388110	4.05717e+07	0.524188	IPL	NA
ENSG00000131791	PRKAB2	chr1	protein_coding	146644168	146626684	146635426	0.524107	RPE+BM	NA
ENSG00000121716	PILRB	chr7	protein_coding	99965454	99955625	9.99605e+07	0.524087	PS	NA
ENSG00000137070	IL11RA	chr9	protein_coding	34661898	34652181	3.4657e+07	0.524084	PS	NA
ENSG00000113742	CPEB4	chr5	protein_coding	173387313	173315330	1.73351e+08	0.524005	RPE+BM	NA
ENSG00000118495	PLAGL1	chr6	protein_coding	144385736	144261436	144323586	0.523913	CSI	NA
ENSG00000113600	C9	chr5	protein_coding	39364655	39284377	39324516	0.523811	RPE+BM	NA
ENSG00000174738	NR1D2	chr3	protein_coding	24022109	23986750	2.40044e+07	0.523804	IPL	NA
ENSG00000104835	SARS2	chr19	protein_coding	39421536	39405903	3.94137e+07	0.523797	RPE+BM	NA
ENSG00000078369	GNB1	chr1	protein_coding	1822556	1716723	1.76964e+06	0.52379	PS	NA
ENSG00000167113	COQ4	chr9	protein_coding	131096351	131084790	1.31091e+08	0.523766	PS	NA
ENSG00000135821	GLUL	chr1	protein_coding	182361341	182350838	1.82356e+08	0.523733	INL	NA
ENSG00000110492	MDK	chr11	protein_coding	46405387	46402333	46403860	0.523688	CSI	NA
ENSG00000173064	HECTD4	chr12	protein_coding	112819896	112597991	1.12709e+08	0.523688	GCL	NA
ENSG00000139211	AMIGO2	chr12	protein_coding	47473734	47469489	4.74716e+07	0.523676	CSI	NA
ENSG00000143514	TP53BP2	chr1	protein_coding	224033674	223967594	224000634	0.523673	GCC	NA
ENSG00000135220	UGT2A3	chr4	protein_coding	69817509	69794176	6.98058e+07	0.523619	CSI	NA
ENSG00000010292	NCAPD2	chr12	protein_coding	6641132	6603297	6.62221e+06	0.523605	INL	NA
ENSG00000126217	MCF2L	chr13	protein_coding	113754053	113623534	1.13689e+08	0.523358	IPL	NA
ENSG00000101266	CSNK2A1	chr20	protein_coding	524482	463337	493910	0.523272	GCL	NA
ENSG00000213465	ARL2	chr11	protein_coding	64789657	64781584	6.47856e+07	0.523144	PS	NA
ENSG00000111110	PPM1H	chr12	protein_coding	63328665	63037762	6.31832e+07	0.523131	IPL	NA
ENSG00000070081	NUCB2	chr11	protein_coding	17353070	17298285	1.73257e+07	0.523119	INL	NA
ENSG00000128731	HERC2	chr15	protein_coding	28567298	28356182	28461740	0.52308	IPL	NA
ENSG00000153404	PLEKHG4B	chr5	protein_coding	190087	140372	165230	0.52306	RPE+BM	NA
ENSG00000167306	MYO5B	chr18	protein_coding	47721451	47349155	47535303	0.522963	OPL+ONL	NA
ENSG00000104375	STK3	chr8	protein_coding	99954799	99466858	9.97108e+07	0.52295	CSI	NA
ENSG00000104695	PPP2CB	chr8	protein_coding	30670352	30643125	3.06567e+07	0.522928	INL	NA
ENSG00000104812	GYS1	chr19	protein_coding	49496610	49471381	4.9484e+07	0.522913	RPE+BM	NA
ENSG00000122375	OPN4	chr10	protein_coding	88426216	88414313	8.84203e+07	0.522903	PS	NA
ENSG00000127616	SMARCA4	chr19	protein_coding	11172958	11071597	1.11223e+07	0.522902	CSI	NA
ENSG00000133884	DPF2	chr11	protein_coding	65120451	65101224	6.51108e+07	0.522889	CSI	NA
ENSG00000142627	EPHA2	chr1	protein_coding	16482582	16450831	1.64667e+07	0.522862	IPL	NA
ENSG00000141522	ARHGDIA	chr17	protein_coding	79829282	79825594	79827438	0.522858	IPL	NA
ENSG00000159248	GJD2	chr15	protein_coding	35046782	35044641	3.50457e+07	0.522847	INL	NA
ENSG00000144283	PKP4	chr2	protein_coding	159537940	159313475	1.59426e+08	0.522807	INL	NA
ENSG00000129467	ADCY4	chr14	protein_coding	24804277	24787554	2.47959e+07	0.522802	GCL	NA
ENSG00000151914	DST	chr6	protein_coding	56819426	56322784	56571105	0.522802	GCL	NA
ENSG00000116698	SMG7	chr1	protein_coding	183523328	183441505	1.83482e+08	0.522749	RPE+BM	NA
ENSG00000054654	SYNE2	chr14	protein_coding	64693167	64319682	6.45064e+07	0.522694	PS	NA
ENSG00000138030	KHK	chr2	protein_coding	27323619	27309610	2.73166e+07	0.522682	CSI	NA
ENSG00000072080	SPP2	chr2	protein_coding	234985776	234959345	2.34973e+08	0.522592	RPE+BM	NA
ENSG00000167004	PDIA3	chr15	protein_coding	44064804	44038589	4.40517e+07	0.522447	GCC	NA
ENSG00000134371	CDC73	chr1	protein_coding	193223942	193091087	1.93158e+08	0.522429	RPE+BM	NA
ENSG00000101266	CSNK2A1	chr20	protein_coding	524482	463337	493910	0.522406	RPE+BM	NA
ENSG00000126561	STAT5A	chr17	protein_coding	40463960	40439564	40451762	0.522342	RNFL	NA
ENSG00000204956	PCDHGA1	chr5	protein_coding	140892546	140710251	1.40801e+08	0.522332	GCL	NA
ENSG00000185651	UBE2L3	chr22	protein_coding	21978323	21903735	21941029	0.522318	IPL	NA
ENSG00000204469	PRRC2A	chr6	protein_coding	31605554	31588449	3.1597e+07	0.522302	PS	NA
ENSG00000106538	RARRES2	chr7	protein_coding	150038763	150035406	1.50037e+08	0.522185	RNFL	NA
ENSG00000185624	P4HB	chr17	protein_coding	79818544	79801033	7.98098e+07	0.522139	GCC	NA
ENSG00000169398	PTK2	chr8	protein_coding	142011412	141668480	141839946	0.522102	RPE+BM	NA
ENSG00000158874	APOA2	chr1	protein_coding	161193418	161192082	161192750	0.522049	GCL	NA
ENSG00000112559	MDFI	chr6	protein_coding	41621982	41604914	41613448	0.522048	RNFL	NA
ENSG00000134183	GNAT2	chr1	protein_coding	110155705	110145888	1.10151e+08	0.522035	GCL	NA
ENSG00000169252	ADRB2	chr5	protein_coding	148208197	148206155	148207176	0.521878	CSI	NA
ENSG00000105392	CRX	chr19	protein_coding	48346586	48325098	48335842	0.521796	RNFL	NA
ENSG00000163349	HIPK1	chr1	protein_coding	114520491	114471995	114496243	0.521626	IPL	NA
ENSG00000132688	NES	chr1	protein_coding	156647189	156638555	156642872	0.521549	OPL+ONL	NA
ENSG00000131023	LATS1	chr6	protein_coding	150039392	149979288	150009340	0.521548	IPL	NA
ENSG00000185274	WBSCR17	chr7	protein_coding	71178586	70597522	70888054	0.521404	RPE+BM	NA
ENSG00000163539	CLASP2	chr3	protein_coding	33759705	33537738	3.36487e+07	0.521382	OPL+ONL	NA
ENSG00000133424	LARGE1	chr22	protein_coding	NA	NA	NA	0.52137	IPL	NA
ENSG00000107317	PTGDS	chr9	protein_coding	139876194	139871955	1.39874e+08	0.521349	RPE+BM	NA
ENSG00000081479	LRP2	chr2	protein_coding	170219122	169983618	170101370	0.521256	IPL	NA
ENSG00000156374	PCGF6	chr10	protein_coding	105110891	105062552	1.05087e+08	0.521188	CSI	NA
ENSG00000100836	PABPN1	chr14	protein_coding	23795394	23789396	23792395	0.521166	INL	NA
ENSG00000069869	NEDD4	chr15	protein_coding	56285944	56119116	56202530	0.521143	GCC	NA
ENSG00000179456	ZBTB18	chr1	protein_coding	244220780	244212240	244216510	0.521106	RNFL	NA
ENSG00000064042	LIMCH1	chr4	protein_coding	41702061	41361623	41531842	0.521	OPL+ONL	NA
ENSG00000181929	PRKAG1	chr12	protein_coding	49412629	49396054	4.94043e+07	0.520965	IPL	NA
ENSG00000205220	PSMB10	chr16	protein_coding	67970780	67968406	67969593	0.520878	RPE+BM	NA
ENSG00000185507	IRF7	chr11	protein_coding	615999	612554	614276	0.520843	PS	NA
ENSG00000124702	KLHDC3	chr6	protein_coding	42989036	42981840	42985438	0.520833	GCC	NA
ENSG00000119139	TJP2	chr9	protein_coding	71870124	71736179	7.18032e+07	0.520827	IPL	NA
ENSG00000134982	APC	chr5	protein_coding	112181936	112043201	1.12113e+08	0.520811	IPL	NA
ENSG00000115306	SPTBN1	chr2	protein_coding	54898583	54683453	54791018	0.520804	IPL	NA
ENSG00000262209	PCDHGB3	chr5	protein_coding	140892546	140749961	1.40821e+08	0.520729	GCC	NA
ENSG00000121691	CAT	chr11	protein_coding	34493607	34460471	34477039	0.520725	RPE+BM	NA
ENSG00000163191	S100A11	chr1	protein_coding	152009511	152004981	152007246	0.520712	GCL	NA
ENSG00000073350	LLGL2	chr17	protein_coding	73571290	73521782	73546536	0.520706	IPL	NA
ENSG00000134910	STT3A	chr11	protein_coding	125492654	125462689	1.25478e+08	0.520627	PS	NA
ENSG00000188603	CLN3	chr16	protein_coding	28503403	28477973	28490688	0.520624	GCL	NA
ENSG00000167693	NXN	chr17	protein_coding	882998	702552	792775	0.520595	CSI	NA
ENSG00000185633	NDUFA4L2	chr12	protein_coding	57634475	57628685	57631580	0.520526	CSI	NA
ENSG00000177469	PTRF	chr17	protein_coding	40575338	40554466	40564902	0.520506	GCC	NA
ENSG00000112425	EPM2A	chr6	protein_coding	146056991	145946439	146001715	0.520476	CSI	NA
ENSG00000174080	CTSF	chr11	protein_coding	66336047	66330934	6.63335e+07	0.520466	IPL	NA
ENSG00000066336	SPI1	chr11	protein_coding	47400127	47376408	4.73883e+07	0.520458	RPE+BM	NA
ENSG00000049239	H6PD	chr1	protein_coding	9331394	9294862	9313128	0.520435	OPL+ONL	NA
ENSG00000115464	USP34	chr2	protein_coding	61697849	61414589	61556219	0.520419	INL	NA
ENSG00000188064	WNT7B	chr22	protein_coding	46373008	46316247	4.63446e+07	0.520412	RNFL	NA
ENSG00000110092	CCND1	chr11	protein_coding	69469242	69455872	69462557	0.52039	INL	NA
ENSG00000253485	PCDHGA5	chr5	protein_coding	140892546	140743897	1.40818e+08	0.520362	INL	NA
ENSG00000178209	PLEC	chr8	protein_coding	145050913	144989314	1.4502e+08	0.520323	PS	NA
ENSG00000175727	MLXIP	chr12	protein_coding	122631894	122516633	1.22574e+08	0.520319	RPE+BM	NA
ENSG00000175662	TOM1L2	chr17	protein_coding	17875784	17746821	1.78113e+07	0.520172	GCC	NA
ENSG00000217128	FNIP1	chr5	protein_coding	131132756	130977406	131055081	0.520169	OPL+ONL	NA
ENSG00000167470	MIDN	chr19	protein_coding	1259142	1248551	1.25385e+06	0.520155	RPE+BM	NA
ENSG00000128573	FOXP2	chr7	protein_coding	114333827	113726364	1.1403e+08	0.520145	GCL	NA
ENSG00000101745	ANKRD12	chr18	protein_coding	9285983	9136750	9.21137e+06	0.520137	INL	NA
ENSG00000254245	PCDHGA3	chr5	protein_coding	140892546	140723600	140808073	0.520107	INL	NA
ENSG00000182667	NTM	chr11	protein_coding	132206716	131240370	131723543	0.520094	CSI	NA
ENSG00000130811	EIF3G	chr19	protein_coding	10230599	10225689	10228144	0.520085	OPL+ONL	NA
ENSG00000136444	RSAD1	chr17	protein_coding	48563336	48556189	4.85598e+07	0.520049	CSI	NA
ENSG00000138346	DNA2	chr10	protein_coding	70231878	70173820	70202849	0.520025	GCC	NA
ENSG00000114993	RTKN	chr2	protein_coding	74669060	74652987	7.4661e+07	0.520023	RPE+BM	NA
ENSG00000146830	GIGYF1	chr7	protein_coding	100286870	100277129	1.00282e+08	0.52001	PS	NA
ENSG00000123815	COQ8B	chr19	protein_coding	NA	NA	NA	0.519932	IPL	NA
ENSG00000181218	HIST3H2A	chr1	protein_coding	228645560	228645064	228645312	0.519927	GCL	NA
ENSG00000069696	DRD4	chr11	protein_coding	640705	637304	639004	0.519922	CSI	NA
ENSG00000135486	HNRNPA1	chr12	protein_coding	54679030	54674487	5.46768e+07	0.519903	RNFL	NA
ENSG00000204469	PRRC2A	chr6	protein_coding	31605554	31588449	3.1597e+07	0.519879	OPL+ONL	NA
ENSG00000159352	PSMD4	chr1	protein_coding	151239954	151227196	151233575	0.519764	IPL	NA
ENSG00000034510	TMSB10	chr2	protein_coding	85133799	85132762	8.51333e+07	0.519759	GCC	NA
ENSG00000164867	NOS3	chr7	protein_coding	150711687	150688143	150699915	0.519755	GCC	NA
ENSG00000139174	PRICKLE1	chr12	protein_coding	42983572	42852139	4.29179e+07	0.519724	CSI	NA
ENSG00000131097	HIGD1B	chr17	protein_coding	42927848	42923720	42925784	0.5197	RPE+BM	NA
ENSG00000196230	TUBB	chr6	protein_coding	1986135	1980908	1.98352e+06	0.519636	RNFL	NA
ENSG00000079691	CARMIL1	chr6	protein_coding	NA	NA	NA	0.519627	IPL	NA
ENSG00000033867	SLC4A7	chr3	protein_coding	27525911	27414211	27470061	0.519618	INL	NA
ENSG00000171316	CHD7	chr8	protein_coding	61780586	61591323	6.1686e+07	0.519568	IPL	NA
ENSG00000116147	TNR	chr1	protein_coding	175712752	175291934	175502343	0.519499	RPE+BM	NA
ENSG00000176749	CDK5R1	chr17	protein_coding	30818271	30814104	3.08162e+07	0.519471	CSI	NA
ENSG00000106780	MEGF9	chr9	protein_coding	123476765	123363195	123419980	0.519462	RPE+BM	NA
ENSG00000092969	TGFB2	chr1	protein_coding	218617961	218518675	218568318	0.519414	IPL	NA
ENSG00000167641	PPP1R14A	chr19	protein_coding	38747231	38741876	3.87446e+07	0.519351	INL	NA
ENSG00000072042	RDH11	chr14	protein_coding	68162510	68143518	68153014	0.519326	GCC	NA
ENSG00000089123	TASP1	chr20	protein_coding	13619583	13370035	13494809	0.519138	RPE+BM	NA
ENSG00000178301	AQP11	chr11	protein_coding	77321401	77300679	77311040	0.519134	CSI	NA
ENSG00000213390	ARHGAP19	chr10	protein_coding	99052430	98981929	9.90172e+07	0.519121	CSI	NA
ENSG00000124788	ATXN1	chr6	protein_coding	16761721	16299342	1.65305e+07	0.519031	GCC	NA
ENSG00000153208	MERTK	chr2	protein_coding	112786945	112656190	1.12722e+08	0.518926	PS	NA
ENSG00000221983	UBA52	chr19	protein_coding	18688270	18682613	1.86854e+07	0.518887	INL	NA
ENSG00000205403	CFI	chr4	protein_coding	110723335	110661847	110692591	0.518862	GCC	NA
ENSG00000116157	GPX7	chr1	protein_coding	53074723	53068042	5.30714e+07	0.518861	GCC	NA
ENSG00000162374	ELAVL4	chr1	protein_coding	50669457	50513685	50591571	0.518742	GCC	NA
ENSG00000253731	PCDHGA6	chr5	protein_coding	140892546	140753650	140823098	0.518708	GCC	NA
ENSG00000172572	PDE3A	chr12	protein_coding	20837041	20522178	2.06796e+07	0.518702	CSI	NA
ENSG00000106462	EZH2	chr7	protein_coding	148581441	148504463	148542952	0.518697	PS	NA
ENSG00000178209	PLEC	chr8	protein_coding	145050913	144989314	1.4502e+08	0.518638	RNFL	NA
ENSG00000166295	ANAPC16	chr10	protein_coding	73995618	73975757	7.39857e+07	0.518615	GCC	NA
ENSG00000150093	ITGB1	chr10	protein_coding	33247293	33189245	33218269	0.51855	GCC	NA
ENSG00000077463	SIRT6	chr19	protein_coding	4182596	4174105	4.17835e+06	0.518547	RNFL	NA
ENSG00000239264	TXNDC5	chr6	protein_coding	7911047	7881482	7.89626e+06	0.51844	GCL	NA
ENSG00000136158	SPRY2	chr13	protein_coding	80915086	80910111	8.09126e+07	0.518316	RNFL	NA
ENSG00000168824	NSG1	chr4	protein_coding	4420785	4387982	4.40438e+06	0.518291	RPE+BM	NA
ENSG00000150907	FOXO1	chr13	protein_coding	41240734	41129800	41185267	0.518214	PS	NA
ENSG00000174233	ADCY6	chr12	protein_coding	49182820	49159980	49171400	0.518166	IPL	NA
ENSG00000075568	TMEM131	chr2	protein_coding	98612354	98372800	98492577	0.518139	RPE+BM	NA
ENSG00000090975	PITPNM2	chr12	protein_coding	123595036	123468026	123531531	0.518091	IPL	NA
ENSG00000105552	BCAT2	chr19	protein_coding	49314320	49298318	49306319	0.518056	RPE+BM	NA
ENSG00000135414	GDF11	chr12	protein_coding	56146665	56137063	56141864	0.517951	OPL+ONL	NA
ENSG00000079435	LIPE	chr19	protein_coding	42931578	42905658	42918618	0.517951	RPE+BM	NA
ENSG00000177700	POLR2L	chr11	protein_coding	842529	839720	841124	0.517947	GCL	NA
ENSG00000189283	FHIT	chr3	protein_coding	61237133	59735035	60486084	0.517938	RNFL	NA
ENSG00000129474	AJUBA	chr14	protein_coding	23451851	23440382	2.34461e+07	0.517894	GCL	NA
ENSG00000150201	FXYD4	chr10	protein_coding	43871783	43867091	43869437	0.517836	INL	NA
ENSG00000144115	THNSL2	chr2	protein_coding	88486156	88469813	8.8478e+07	0.51783	RPE+BM	NA
ENSG00000115687	PASK	chr2	protein_coding	242089394	242045513	2.42067e+08	0.517771	RNFL	NA
ENSG00000083067	TRPM3	chr9	protein_coding	73736514	73149965	7.34432e+07	0.517763	OPL+ONL	NA
ENSG00000177469	PTRF	chr17	protein_coding	40575338	40554466	40564902	0.517742	CSI	NA
ENSG00000180447	GAS1	chr9	protein_coding	89562104	89559276	89560690	0.517598	RNFL	NA
ENSG00000164292	RHOBTB3	chr5	protein_coding	95132071	95066849	95099460	0.517559	RPE+BM	NA
ENSG00000038427	VCAN	chr5	protein_coding	82878122	82767492	82822807	0.517428	INL	NA
ENSG00000183020	AP2A2	chr11	protein_coding	1012245	925808	969026	0.51731	IPL	NA
ENSG00000100209	HSCB	chr22	protein_coding	29153496	29138042	29145769	0.5173	GCC	NA
ENSG00000166340	TPP1	chr11	protein_coding	6640692	6633996	6637344	0.517272	RPE+BM	NA
ENSG00000080839	RBL1	chr20	protein_coding	35724403	35624754	3.56746e+07	0.517241	INL	NA
ENSG00000167644	C19orf33	chr19	protein_coding	38795646	38794803	3.87952e+07	0.51716	RPE+BM	NA
ENSG00000139174	PRICKLE1	chr12	protein_coding	42983572	42852139	4.29179e+07	0.517064	GCC	NA
ENSG00000124575	HIST1H1D	chr6	protein_coding	26235216	26234439	2.62348e+07	0.517045	CSI	NA
ENSG00000050820	BCAR1	chr16	protein_coding	75301951	75262927	75282439	0.517015	IPL	NA
ENSG00000006652	IFRD1	chr7	protein_coding	112117258	112063198	112090228	0.516944	INL	NA
ENSG00000172037	LAMB2	chr3	protein_coding	49170599	49158546	4.91646e+07	0.516911	IPL	NA
ENSG00000090615	GOLGA3	chr12	protein_coding	133405288	133345494	133375391	0.516886	PS	NA
ENSG00000143036	SLC44A3	chr1	protein_coding	95360803	95285897	95323350	0.516866	GCL	NA
ENSG00000164056	SPRY1	chr4	protein_coding	124324915	124317949	124321432	0.516857	INL	NA
ENSG00000176105	YES1	chr18	protein_coding	812327	721591	766959	0.516852	PS	NA
ENSG00000169085	C8orf46	chr8	protein_coding	67430759	67405490	6.74181e+07	0.516795	OPL+ONL	NA
ENSG00000140199	SLC12A6	chr15	protein_coding	34630265	34522196	3.45762e+07	0.516789	INL	NA
ENSG00000197405	C5AR1	chr19	protein_coding	47825327	47813103	47819215	0.5167	PS	NA
ENSG00000118292	C1orf54	chr1	protein_coding	150253335	150244686	1.50249e+08	0.516687	INL	NA
ENSG00000070018	LRP6	chr12	protein_coding	12419811	12268960	1.23444e+07	0.516647	INL	NA
ENSG00000166016	ABTB2	chr11	protein_coding	34379555	34172533	34276044	0.516608	INL	NA
ENSG00000132359	RAP1GAP2	chr17	protein_coding	2941035	2699731	2820383	0.516589	GCL	NA
ENSG00000116062	MSH6	chr2	protein_coding	48034092	48010220	48022156	0.516584	GCC	NA
ENSG00000127445	PIN1	chr19	protein_coding	9960365	9945882	9.95312e+06	0.516553	INL	NA
ENSG00000004975	DVL2	chr17	protein_coding	7137863	7128660	7.13326e+06	0.516456	GCL	NA
ENSG00000147536	GINS4	chr8	protein_coding	41402565	41386724	4.13946e+07	0.516423	OPL+ONL	NA
ENSG00000099331	MYO9B	chr19	protein_coding	17324104	17186590	17255347	0.516412	INL	NA
ENSG00000006704	GTF2IRD1	chr7	protein_coding	74016920	73868119	7.39425e+07	0.516377	RNFL	NA
ENSG00000119522	DENND1A	chr9	protein_coding	126692417	126141932	1.26417e+08	0.516373	PS	NA
ENSG00000256618	MTRNR2L1	chr17	protein_coding	22023991	22022436	2.20232e+07	0.516295	CSI	NA
ENSG00000185651	UBE2L3	chr22	protein_coding	21978323	21903735	21941029	0.516253	RPE+BM	NA
ENSG00000107341	UBE2R2	chr9	protein_coding	33920401	33817181	33868791	0.516221	INL	NA
ENSG00000188690	UROS	chr10	protein_coding	127511837	127477146	1.27494e+08	0.516194	RPE+BM	NA
ENSG00000172354	GNB2	chr7	protein_coding	100276792	100271362	100274077	0.516189	PS	NA
ENSG00000130816	DNMT1	chr19	protein_coding	10305755	10244021	10274888	0.516166	OPL+ONL	NA
ENSG00000175175	PPM1E	chr17	protein_coding	57062540	56833229	5.69479e+07	0.516142	OPL+ONL	NA
ENSG00000187800	PEAR1	chr1	protein_coding	156886226	156863522	156874874	0.516122	RPE+BM	NA
ENSG00000143337	TOR1AIP1	chr1	protein_coding	179889212	179851176	179870194	0.516	RPE+BM	NA
ENSG00000008256	CYTH3	chr7	protein_coding	6312242	6201411	6.25683e+06	0.515976	CSI	NA
ENSG00000151376	ME3	chr11	protein_coding	86383678	86152149	8.62679e+07	0.515962	CSI	NA
ENSG00000172817	CYP7B1	chr8	protein_coding	65711348	65508528	65609938	0.515927	RPE+BM	NA
ENSG00000106571	GLI3	chr7	protein_coding	42276618	42000547	4.21386e+07	0.515926	INL	NA
ENSG00000136546	SCN7A	chr2	protein_coding	167343481	167260082	1.67302e+08	0.515799	RPE+BM	NA
ENSG00000106628	POLD2	chr7	protein_coding	44163169	44154278	4.41587e+07	0.515771	INL	NA
ENSG00000140557	ST8SIA2	chr15	protein_coding	93011958	92937139	9.29745e+07	0.515672	RPE+BM	NA
ENSG00000105552	BCAT2	chr19	protein_coding	49314320	49298318	49306319	0.515593	OPL+ONL	NA
ENSG00000078295	ADCY2	chr5	protein_coding	7830194	7396342	7613268	0.51559	GCL	NA
ENSG00000117115	PADI2	chr1	protein_coding	17445948	17393255	1.74196e+07	0.515587	INL	NA
ENSG00000166747	AP1G1	chr16	protein_coding	71842976	71762904	71802940	0.51558	INL	NA
ENSG00000167772	ANGPTL4	chr19	protein_coding	8439259	8429010	8.43413e+06	0.51556	RPE+BM	NA
ENSG00000110801	PSMD9	chr12	protein_coding	122355771	122326636	1.22341e+08	0.515515	GCL	NA
ENSG00000145088	EAF2	chr3	protein_coding	121605373	121554033	121579703	0.515364	INL	NA
ENSG00000133740	E2F5	chr8	protein_coding	86126753	86089618	8.61082e+07	0.515312	OPL+ONL	NA
ENSG00000129221	AIPL1	chr17	protein_coding	6338519	6327056	6.33279e+06	0.515228	RPE+BM	NA
ENSG00000149311	ATM	chr11	protein_coding	108239826	108093558	108166692	0.515195	RNFL	NA
ENSG00000169071	ROR2	chr9	protein_coding	94712444	94484877	9.45987e+07	0.51511	INL	NA
ENSG00000183134	PTGDR2	chr11	protein_coding	60623444	60618397	6.06209e+07	0.515093	RPE+BM	NA
ENSG00000126432	PRDX5	chr11	protein_coding	64089295	64085559	64087427	0.51509	OPL+ONL	NA
ENSG00000107581	EIF3A	chr10	protein_coding	120840334	120794540	120817437	0.515062	RNFL	NA
ENSG00000084623	EIF3I	chr1	protein_coding	32697205	32687970	3.26926e+07	0.514985	RNFL	NA
ENSG00000099875	MKNK2	chr19	protein_coding	2051243	2037469	2044356	0.514936	INL	NA
ENSG00000181631	P2RY13	chr3	protein_coding	151047337	151044095	151045716	0.514882	RPE+BM	NA
ENSG00000112033	PPARD	chr6	protein_coding	35395968	35310334	35353151	0.514837	GCL	NA
ENSG00000139625	MAP3K12	chr12	protein_coding	53893444	53874275	5.38839e+07	0.514795	INL	NA
ENSG00000106624	AEBP1	chr7	protein_coding	44154164	44143959	4.41491e+07	0.514715	CSI	NA
ENSG00000105402	NAPA	chr19	protein_coding	48018515	47990890	4.80047e+07	0.514647	RPE+BM	NA
ENSG00000103126	AXIN1	chr16	protein_coding	402676	337439	370058	0.514638	INL	NA
ENSG00000129467	ADCY4	chr14	protein_coding	24804277	24787554	2.47959e+07	0.514561	IPL	NA
ENSG00000130222	GADD45G	chr9	protein_coding	92221469	92219926	9.22207e+07	0.514537	GCC	NA
ENSG00000125820	NKX2-2	chr20	protein_coding	21494664	21491659	2.14932e+07	0.514499	OPL+ONL	NA
ENSG00000160654	CD3G	chr11	protein_coding	118224497	118215058	1.1822e+08	0.514406	INL	NA
ENSG00000177885	GRB2	chr17	protein_coding	73401790	73314156	73357973	0.514289	GCL	NA
ENSG00000115738	ID2	chr2	protein_coding	8824583	8822112	8.82335e+06	0.514232	OPL+ONL	NA
ENSG00000134086	VHL	chr3	protein_coding	10195354	10183318	10189336	0.514122	RNFL	NA
ENSG00000109814	UGDH	chr4	protein_coding	39529218	39500374	39514796	0.514122	RPE+BM	NA
ENSG00000035928	RFC1	chr4	protein_coding	39368001	39289068	3.93285e+07	0.514063	INL	NA
ENSG00000173805	HAP1	chr17	protein_coding	39890898	39878890	39884894	0.51395	RNFL	NA
ENSG00000136738	STAM	chr10	protein_coding	17758821	17686123	17722472	0.513875	GCC	NA
ENSG00000017427	IGF1	chr12	protein_coding	102874378	102789644	102832011	0.51386	INL	NA
ENSG00000160460	SPTBN4	chr19	protein_coding	41082365	40973125	41027745	0.513812	INL	NA
ENSG00000107779	BMPR1A	chr10	protein_coding	88684945	88516395	88600670	0.513774	OPL+ONL	NA
ENSG00000142330	CAPN10	chr2	protein_coding	241538526	241526132	241532329	0.513728	CSI	NA
ENSG00000108423	TUBD1	chr17	protein_coding	57970306	57936840	57953573	0.513707	RPE+BM	NA
ENSG00000164741	DLC1	chr8	protein_coding	13372429	12940871	13156650	0.513696	RNFL	NA
ENSG00000132688	NES	chr1	protein_coding	156647189	156638555	156642872	0.513685	IPL	NA
ENSG00000164379	FOXQ1	chr6	protein_coding	1314993	1312674	1.31383e+06	0.513649	RPE+BM	NA
ENSG00000135940	COX5B	chr2	protein_coding	98264657	98262520	9.82636e+07	0.513506	CSI	NA
ENSG00000142655	PEX14	chr1	protein_coding	10690815	10535002	1.06129e+07	0.5134	INL	NA
ENSG00000151572	ANO4	chr12	protein_coding	101522419	101188373	101355396	0.513389	RPE+BM	NA
ENSG00000123453	SARDH	chr9	protein_coding	136605077	136528683	136566880	0.513319	RPE+BM	NA
ENSG00000204301	NOTCH4	chr6	protein_coding	3534689	3505440	3.52006e+06	0.513286	CSI	NA
ENSG00000128602	SMO	chr7	protein_coding	128853385	128828712	1.28841e+08	0.513265	RPE+BM	NA
ENSG00000183814	LIN9	chr1	protein_coding	226497449	226418849	226458149	0.51326	INL	NA
ENSG00000132693	CRP	chr1	protein_coding	159684379	159682078	1.59683e+08	0.513129	CSI	NA
ENSG00000085415	SEH1L	chr18	protein_coding	12987536	12947982	12967759	0.513117	INL	NA
ENSG00000143190	POU2F1	chr1	protein_coding	167396582	167190065	1.67293e+08	0.513064	GCC	NA
ENSG00000127328	RAB3IP	chr12	protein_coding	70216984	70132465	7.01747e+07	0.512993	CSI	NA
ENSG00000174233	ADCY6	chr12	protein_coding	49182820	49159980	49171400	0.512896	INL	NA
ENSG00000254093	PINX1	chr8	protein_coding	10697409	10622470	1.06599e+07	0.51277	GCL	NA
ENSG00000162576	MXRA8	chr1	protein_coding	1298921	1288068	1.29349e+06	0.512737	CSI	NA
ENSG00000158258	CLSTN2	chr3	protein_coding	140286919	139654026	1.3997e+08	0.512693	CSI	NA
ENSG00000112619	PRPH2	chr6	protein_coding	42690358	42664332	42677345	0.51266	GCL	NA
ENSG00000105325	FZR1	chr19	protein_coding	3536755	3506294	3.52152e+06	0.51259	GCC	NA
ENSG00000117122	MFAP2	chr1	protein_coding	17308081	17300998	1.73045e+07	0.512523	GCL	NA
ENSG00000116761	CTH	chr1	protein_coding	70905534	70876900	70891217	0.512472	INL	NA
ENSG00000169744	LDB2	chr4	protein_coding	16900424	16503164	16701794	0.512456	CSI	NA
ENSG00000013503	POLR3B	chr12	protein_coding	106903976	106751435	1.06828e+08	0.512266	GCL	NA
ENSG00000078687	TNRC6C	chr17	protein_coding	76104916	76000317	7.60526e+07	0.512195	IPL	NA
ENSG00000134539	KLRD1	chr12	protein_coding	10469850	10457049	1.04634e+07	0.51215	RPE+BM	NA
ENSG00000087266	SH3BP2	chr4	protein_coding	2842823	2794749	2818786	0.512128	OPL+ONL	NA
ENSG00000128567	PODXL	chr7	protein_coding	131241376	131185020	131213198	0.512113	INL	NA
ENSG00000114859	CLCN2	chr3	protein_coding	184079439	184063972	1.84072e+08	0.512095	PS	NA
ENSG00000057663	ATG5	chr6	protein_coding	106773695	106632351	106703023	0.512061	RPE+BM	NA
ENSG00000175155	YPEL2	chr17	protein_coding	57479095	57409052	5.74441e+07	0.512012	CSI	NA
ENSG00000175806	MSRA	chr8	protein_coding	10286401	9911778	1.00991e+07	0.511987	CSI	NA
ENSG00000081052	COL4A4	chr2	protein_coding	228029275	227867426	2.27948e+08	0.511938	GCL	NA
ENSG00000180530	NRIP1	chr21	protein_coding	16437126	16333555	1.63853e+07	0.51189	RPE+BM	NA
ENSG00000137309	HMGA1	chr6	protein_coding	34214008	34204576	34209292	0.511876	RNFL	NA
ENSG00000136352	NKX2-1	chr14	protein_coding	36989430	36985603	3.69875e+07	0.511864	INL	NA
ENSG00000126870	WDR60	chr7	protein_coding	158738883	158649268	1.58694e+08	0.511824	OPL+ONL	NA
ENSG00000163531	NFASC	chr1	protein_coding	204991950	204797781	2.04895e+08	0.511823	PS	NA
ENSG00000181555	SETD2	chr3	protein_coding	47205467	47057897	47131682	0.511822	INL	NA
ENSG00000095059	DHPS	chr19	protein_coding	12792701	12786530	1.27896e+07	0.511796	OPL+ONL	NA
ENSG00000081148	IMPG2	chr3	protein_coding	101039419	100941389	100990404	0.511787	OPL+ONL	NA
ENSG00000135835	KIAA1614	chr1	protein_coding	180915239	180882312	1.80899e+08	0.511707	OPL+ONL	NA
ENSG00000175063	UBE2C	chr20	protein_coding	44445596	44441214	44443405	0.511702	CSI	NA
ENSG00000151623	NR3C2	chr4	protein_coding	149363672	148999914	149181793	0.511639	RPE+BM	NA
ENSG00000159899	NPR2	chr9	protein_coding	35809728	35792405	3.58011e+07	0.511638	GCC	NA
ENSG00000150275	PCDH15	chr10	protein_coding	56561051	55562532	5.60618e+07	0.511611	RPE+BM	NA
ENSG00000170214	ADRA1B	chr5	protein_coding	159400017	159343739	159371878	0.511607	IPL	NA
ENSG00000088305	DNMT3B	chr20	protein_coding	31397162	31350190	31373676	0.511602	IPL	NA
ENSG00000157851	DPYSL5	chr2	protein_coding	27173219	27070968	2.71221e+07	0.511532	INL	NA
ENSG00000138758	2021-09-11	chr4	protein_coding	77959768	77870894	77915331	0.511478	RPE+BM	NA
ENSG00000186298	PPP1CC	chr12	protein_coding	111180783	111157612	1.11169e+08	0.511475	RPE+BM	NA
ENSG00000002834	LASP1	chr17	protein_coding	37078023	37026111	37052067	0.511466	IPL	NA
ENSG00000159433	STARD9	chr15	protein_coding	43013196	42867856	42940526	0.511399	PS	NA
ENSG00000183087	GAS6	chr13	protein_coding	114567076	114523521	1.14545e+08	0.511397	PS	NA
ENSG00000134376	CRB1	chr1	protein_coding	197447585	197170591	197309088	0.511381	RNFL	NA
ENSG00000105808	RASA4	chr7	protein_coding	102257205	102220092	1.02239e+08	0.511358	IPL	NA
ENSG00000010818	HIVEP2	chr6	protein_coding	143266338	143072603	1.43169e+08	0.511315	CSI	NA
ENSG00000066468	FGFR2	chr10	protein_coding	123357972	123237843	1.23298e+08	0.511248	OPL+ONL	NA
ENSG00000070614	NDST1	chr5	protein_coding	149937773	149877339	149907556	0.511204	OPL+ONL	NA
ENSG00000253731	PCDHGA6	chr5	protein_coding	140892546	140753650	140823098	0.511079	IPL	NA
ENSG00000156475	PPP2R2B	chr5	protein_coding	146461083	145969066	1.46215e+08	0.51094	PS	NA
ENSG00000120885	CLU	chr8	protein_coding	27472328	27454433	2.74634e+07	0.510924	PS	NA
ENSG00000106078	COBL	chr7	protein_coding	51384515	51083908	5.12342e+07	0.510886	GCL	NA
ENSG00000113916	BCL6	chr3	protein_coding	187463513	187439164	1.87451e+08	0.510863	IPL	NA
ENSG00000203747	FCGR3A	chr1	protein_coding	161520413	161511550	1.61516e+08	0.510825	RPE+BM	NA
ENSG00000148600	CDHR1	chr10	protein_coding	85979376	85954390	85966883	0.510806	RPE+BM	NA
ENSG00000173406	DAB1	chr1	protein_coding	58716211	57463578	5.80899e+07	0.510743	RPE+BM	NA
ENSG00000025039	RRAGD	chr6	protein_coding	90121995	90074334	9.00982e+07	0.510714	RNFL	NA
ENSG00000077463	SIRT6	chr19	protein_coding	4182596	4174105	4.17835e+06	0.510683	GCL	NA
ENSG00000174915	PTDSS2	chr11	protein_coding	491387	450279	470833	0.51062	CSI	NA
ENSG00000108557	RAI1	chr17	protein_coding	17714765	17584786	1.76498e+07	0.5106	GCL	NA
ENSG00000017260	ATP2C1	chr3	protein_coding	130735555	130569368	1.30652e+08	0.510582	RPE+BM	NA
ENSG00000186866	POFUT2	chr21	protein_coding	46707811	46683842	4.66958e+07	0.510477	RPE+BM	NA
ENSG00000084674	APOB	chr2	protein_coding	21266945	21224300	2.12456e+07	0.51042	IPL	NA
ENSG00000196235	SUPT5H	chr19	protein_coding	39967308	39936185	3.99517e+07	0.510314	GCL	NA
ENSG00000157168	NRG1	chr8	protein_coding	32600770	31497267	3.2049e+07	0.510243	RPE+BM	NA
ENSG00000144746	ARL6IP5	chr3	protein_coding	69155239	69134089	69144664	0.510228	PS	NA
ENSG00000134308	YWHAQ	chr2	protein_coding	9771184	9724095	9.74764e+06	0.510204	RNFL	NA
ENSG00000130475	FCHO1	chr19	protein_coding	17899377	17858526	1.7879e+07	0.510195	RPE+BM	NA
ENSG00000007168	PAFAH1B1	chr17	protein_coding	2588909	2496922	2.54292e+06	0.510181	INL	NA
ENSG00000168542	COL3A1	chr2	protein_coding	189877472	189839098	189858285	0.510093	GCL	NA
ENSG00000102882	MAPK3	chr16	protein_coding	30134630	30125425	3.013e+07	0.510092	INL	NA
ENSG00000138795	LEF1	chr4	protein_coding	109090112	108968700	109029406	0.510037	RNFL	NA
ENSG00000214415	GNAT3	chr7	protein_coding	80141242	80087986	80114614	0.509996	PS	NA
ENSG00000198001	IRAK4	chr12	protein_coding	44183346	44152746	44168046	0.50999	RPE+BM	NA
ENSG00000139292	LGR5	chr12	protein_coding	71980088	71833549	7.19068e+07	0.509933	RPE+BM	NA
ENSG00000253485	PCDHGA5	chr5	protein_coding	140892546	140743897	1.40818e+08	0.509909	CSI	NA
ENSG00000134825	TMEM258	chr11	protein_coding	61560085	61556601	61558343	0.509655	CSI	NA
ENSG00000082781	ITGB5	chr3	protein_coding	124606144	124481794	124543969	0.50965	CSI	NA
ENSG00000109265	KIAA1211	chr4	protein_coding	57196890	57036360	57116625	0.509643	CSI	NA
ENSG00000167083	GNGT2	chr17	protein_coding	47287936	47283595	4.72858e+07	0.509622	OPL+ONL	NA
ENSG00000266964	FXYD1	chr19	protein_coding	35633959	35629692	3.56318e+07	0.50955	PS	NA
ENSG00000157193	LRP8	chr1	protein_coding	53793821	53708040	5.37509e+07	0.509535	INL	NA
ENSG00000119509	INVS	chr9	protein_coding	103063426	102861501	1.02962e+08	0.509505	PS	NA
ENSG00000185507	IRF7	chr11	protein_coding	615999	612554	614276	0.509452	INL	NA
ENSG00000176083	ZNF683	chr1	protein_coding	26699266	26688124	26693695	0.50944	CSI	NA
ENSG00000016391	CHDH	chr3	protein_coding	53880420	53850323	5.38654e+07	0.509425	CSI	NA
ENSG00000152234	ATP5A1	chr18	protein_coding	43684199	43664109	43674154	0.509332	GCL	NA
ENSG00000106078	COBL	chr7	protein_coding	51384515	51083908	5.12342e+07	0.509288	GCC	NA
ENSG00000134115	CNTN6	chr3	protein_coding	1445292	1134341	1.28982e+06	0.509287	RPE+BM	NA
ENSG00000181513	ACBD4	chr17	protein_coding	43221543	43209966	4.32158e+07	0.509256	OPL+ONL	NA
ENSG00000087274	ADD1	chr4	protein_coding	2931802	2845583	2.88869e+06	0.509231	IPL	NA
ENSG00000005884	ITGA3	chr17	protein_coding	48167849	48133339	48150594	0.509228	GCC	NA
ENSG00000196531	NACA	chr12	protein_coding	57119326	57106210	57112768	0.509188	RNFL	NA
ENSG00000137727	ARHGAP20	chr11	protein_coding	110583912	110447758	110515835	0.509182	INL	NA
ENSG00000136478	TEX2	chr17	protein_coding	62340683	62224792	6.22827e+07	0.509174	RNFL	NA
ENSG00000091972	CD200	chr3	protein_coding	112081658	112051915	1.12067e+08	0.509128	INL	NA
ENSG00000126456	IRF3	chr19	protein_coding	50169132	50162825	5.0166e+07	0.509037	PS	NA
ENSG00000119699	TGFB3	chr14	protein_coding	76448365	76424439	76436402	0.509031	GCC	NA
ENSG00000106078	COBL	chr7	protein_coding	51384515	51083908	5.12342e+07	0.509003	RNFL	NA
ENSG00000118640	VAMP8	chr2	protein_coding	85809156	85804613	8.58069e+07	0.508972	INL	NA
ENSG00000159674	SPON2	chr4	protein_coding	1202750	1160720	1181735	0.508924	RNFL	NA
ENSG00000143398	PIP5K1A	chr1	protein_coding	151222007	151171020	1.51197e+08	0.508784	CSI	NA
ENSG00000184058	TBX1	chr22	protein_coding	19771112	19744225	1.97577e+07	0.508782	PS	NA
ENSG00000172354	GNB2	chr7	protein_coding	100276792	100271362	100274077	0.508748	CSI	NA
ENSG00000092820	EZR	chr6	protein_coding	159240456	159186772	159213614	0.508684	RNFL	NA
ENSG00000196562	SULF2	chr20	protein_coding	46415360	46286149	4.63508e+07	0.508634	CSI	NA
ENSG00000015475	BID	chr22	protein_coding	18257431	18216905	18237168	0.508578	IPL	NA
ENSG00000181649	PHLDA2	chr11	protein_coding	2950650	2949502	2950076	0.508576	RNFL	NA
ENSG00000179943	FIZ1	chr19	protein_coding	56110893	56102736	5.61068e+07	0.508487	IPL	NA
ENSG00000150337	FCGR1A	chr1	protein_coding	149764074	149754249	1.49759e+08	0.508431	GCL	NA
ENSG00000147889	CDKN2A	chr9	protein_coding	21994490	21967750	21981120	0.508392	PS	NA
ENSG00000084093	REST	chr4	protein_coding	57802010	57774041	5.7788e+07	0.508352	GCL	NA
ENSG00000053747	LAMA3	chr18	protein_coding	21535029	21269561	21402295	0.508345	GCL	NA
ENSG00000140859	KIFC3	chr16	protein_coding	57836439	57792128	5.78143e+07	0.508331	PS	NA
ENSG00000177889	UBE2N	chr12	protein_coding	93836026	93802087	9.38191e+07	0.508323	RPE+BM	NA
ENSG00000164093	PITX2	chr4	protein_coding	111563279	111538579	111550929	0.508312	RPE+BM	NA
ENSG00000079805	DNM2	chr19	protein_coding	10942586	10828728	10885657	0.508163	RPE+BM	NA
ENSG00000117318	ID3	chr1	protein_coding	23886285	23884420	2.38854e+07	0.508159	GCC	NA
ENSG00000188342	GTF2F2	chr13	protein_coding	45858239	45694630	4.57764e+07	0.508134	GCL	NA
ENSG00000185527	PDE6G	chr17	protein_coding	79623607	79617488	7.96205e+07	0.508115	GCL	NA
ENSG00000148948	LRRC4C	chr11	protein_coding	41481186	40135750	40808468	0.508042	RNFL	NA
ENSG00000153714	LURAP1L	chr9	protein_coding	12823059	12775011	12799035	0.50802	RPE+BM	NA
ENSG00000184270	HIST2H2AB	chr1	protein_coding	149859466	149859018	149859242	0.508008	RPE+BM	NA
ENSG00000160293	VAV2	chr9	protein_coding	136857446	136627015	1.36742e+08	0.508002	RPE+BM	NA
ENSG00000179943	FIZ1	chr19	protein_coding	56110893	56102736	5.61068e+07	0.507931	RNFL	NA
ENSG00000262209	PCDHGB3	chr5	protein_coding	140892546	140749961	1.40821e+08	0.507877	IPL	NA
ENSG00000102882	MAPK3	chr16	protein_coding	30134630	30125425	3.013e+07	0.507841	OPL+ONL	NA
ENSG00000070729	CNGB1	chr16	protein_coding	58005020	57916243	5.79606e+07	0.507816	PS	NA
ENSG00000184451	CCR10	chr17	protein_coding	40833845	40831419	40832632	0.507789	RPE+BM	NA
ENSG00000100099	HPS4	chr22	protein_coding	26879829	26846848	2.68633e+07	0.507713	PS	NA
ENSG00000189283	FHIT	chr3	protein_coding	61237133	59735035	60486084	0.507709	IPL	NA
ENSG00000111605	CPSF6	chr12	protein_coding	69668138	69633316	69650727	0.507625	GCL	NA
ENSG00000153446	C16orf89	chr16	protein_coding	5116146	5094122	5105134	0.507597	RPE+BM	NA
ENSG00000084676	NCOA1	chr2	protein_coding	24993570	24807345	2.49005e+07	0.507577	CSI	NA
ENSG00000079308	TNS1	chr2	protein_coding	218808796	218664511	2.18737e+08	0.507433	GCC	NA
ENSG00000183638	RP1L1	chr8	protein_coding	10512617	10463859	10488238	0.507349	OPL+ONL	NA
ENSG00000154380	ENAH	chr1	protein_coding	225840845	225674533	225757689	0.507341	PS	NA
ENSG00000163393	SLC22A15	chr1	protein_coding	116612675	116519118	1.16566e+08	0.507283	RPE+BM	NA
ENSG00000138772	ANXA3	chr4	protein_coding	79531605	79472741	79502173	0.507274	GCC	NA
ENSG00000144893	MED12L	chr3	protein_coding	151154465	150804584	1.5098e+08	0.507223	RPE+BM	NA
ENSG00000129757	CDKN1C	chr11	protein_coding	2906995	2904447	2905721	0.507158	RNFL	NA
ENSG00000172638	EFEMP2	chr11	protein_coding	65640405	65633911	65637158	0.507057	GCL	NA
ENSG00000161203	AP2M1	chr3	protein_coding	183901879	183892633	183897256	0.50701	INL	NA
ENSG00000125845	BMP2	chr20	protein_coding	6760910	6748744	6754827	0.506965	INL	NA
ENSG00000221978	CCNL2	chr1	protein_coding	1334718	1321090	1327904	0.506953	CSI	NA
ENSG00000147655	RSPO2	chr8	protein_coding	109095913	108911543	109003728	0.506945	RNFL	NA
ENSG00000127914	AKAP9	chr7	protein_coding	91739987	91570188	9.16551e+07	0.50694	RNFL	NA
ENSG00000106415	GLCCI1	chr7	protein_coding	8128709	8008373	8068541	0.50694	PS	NA
ENSG00000023909	GCLM	chr1	protein_coding	94375012	94352589	9.43638e+07	0.506918	CSI	NA
ENSG00000170390	DCLK2	chr4	protein_coding	151178608	150999425	1.51089e+08	0.506908	INL	NA
ENSG00000181817	LSM10	chr1	protein_coding	36863493	36859030	3.68613e+07	0.506898	PS	NA
ENSG00000163631	ALB	chr4	protein_coding	74287129	74269971	74278550	0.50687	IPL	NA
ENSG00000182667	NTM	chr11	protein_coding	132206716	131240370	131723543	0.506862	INL	NA
ENSG00000006712	PAF1	chr19	protein_coding	39881835	39876269	39879052	0.50684	RPE+BM	NA
ENSG00000100823	APEX1	chr14	protein_coding	20925931	20923289	20924610	0.506831	GCL	NA
ENSG00000167283	ATP5L	chr11	protein_coding	118280562	118272103	1.18276e+08	0.506811	RPE+BM	NA
ENSG00000104824	HNRNPL	chr19	protein_coding	39342979	39327027	39335003	0.506765	RNFL	NA
ENSG00000092200	RPGRIP1	chr14	protein_coding	21819460	21756135	2.17878e+07	0.50675	GCC	NA
ENSG00000110711	AIP	chr11	protein_coding	67258579	67250504	6.72545e+07	0.506688	RPE+BM	NA
ENSG00000253767	PCDHGA8	chr5	protein_coding	140892546	140771482	140832014	0.506595	IPL	NA
ENSG00000136770	DNAJC1	chr10	protein_coding	22292650	22045476	22169063	0.506572	RPE+BM	NA
ENSG00000054598	FOXC1	chr6	protein_coding	1614129	1610680	1.6124e+06	0.50644	GCL	NA
ENSG00000198089	SFI1	chr22	protein_coding	32014537	31892124	3.19533e+07	0.506438	INL	NA
ENSG00000163558	PRKCI	chr3	protein_coding	170023770	169940219	1.69982e+08	0.506419	CSI	NA
ENSG00000213088	ACKR1	chr1	protein_coding	159176290	159173802	159175046	0.506392	GCL	NA
ENSG00000107758	PPP3CB	chr10	protein_coding	75255782	75196185	7.5226e+07	0.506311	PS	NA
ENSG00000179242	CDH4	chr20	protein_coding	60515673	59827481	60171577	0.506294	GCL	NA
ENSG00000068024	HDAC4	chr2	protein_coding	240322643	239969863	240146253	0.506287	INL	NA
ENSG00000245848	CEBPA	chr19	protein_coding	33793470	33790839	3.37922e+07	0.506272	RPE+BM	NA
ENSG00000136732	GYPC	chr2	protein_coding	127454251	127413510	1.27434e+08	0.506072	RPE+BM	NA
ENSG00000106415	GLCCI1	chr7	protein_coding	8128709	8008373	8068541	0.506056	OPL+ONL	NA
ENSG00000139946	PELI2	chr14	protein_coding	56768031	56585092	5.66766e+07	0.50602	INL	NA
ENSG00000062485	CS	chr12	protein_coding	56694175	56665482	5.66798e+07	0.506005	RPE+BM	NA
ENSG00000084652	TXLNA	chr1	protein_coding	32663886	32645344	32654615	0.506003	CSI	NA
ENSG00000076344	RGS11	chr16	protein_coding	325943	318299	322121	0.505956	PS	NA
ENSG00000114346	ECT2	chr3	protein_coding	172539264	172468474	172503869	0.505931	INL	NA
ENSG00000129535	NRL	chr14	protein_coding	24553832	24549315	2.45516e+07	0.505882	PS	NA
ENSG00000111799	COL12A1	chr6	protein_coding	75915623	75794041	75854832	0.505707	RPE+BM	NA
ENSG00000134324	LPIN1	chr2	protein_coding	11967533	11817704	1.18926e+07	0.50569	CSI	NA
ENSG00000130811	EIF3G	chr19	protein_coding	10230599	10225689	10228144	0.505678	RPE+BM	NA
ENSG00000118898	PPL	chr16	protein_coding	4987136	4932507	4.95982e+06	0.505664	RPE+BM	NA
ENSG00000167470	MIDN	chr19	protein_coding	1259142	1248551	1.25385e+06	0.505644	OPL+ONL	NA
ENSG00000153208	MERTK	chr2	protein_coding	112786945	112656190	1.12722e+08	0.505644	OPL+ONL	NA
ENSG00000114650	SCAP	chr3	protein_coding	47517445	47455183	47486314	0.505643	PS	NA
ENSG00000080298	RFX3	chr9	protein_coding	3526001	3218296	3.37215e+06	0.505626	OPL+ONL	NA
ENSG00000137801	THBS1	chr15	protein_coding	39889668	39873279	3.98815e+07	0.505587	IPL	NA
ENSG00000184489	PTP4A3	chr8	protein_coding	142442554	142431487	1.42437e+08	0.505563	IPL	NA
ENSG00000186153	WWOX	chr16	protein_coding	79246564	78133309	7.86899e+07	0.505513	INL	NA
ENSG00000091972	CD200	chr3	protein_coding	112081658	112051915	1.12067e+08	0.505498	RNFL	NA
ENSG00000133256	PDE6B	chr4	protein_coding	664681	619362	642022	0.505457	INL	NA
ENSG00000071575	TRIB2	chr2	protein_coding	12882858	12856997	1.28699e+07	0.50544	OPL+ONL	NA
ENSG00000167996	FTH1	chr11	protein_coding	61735132	61731756	61733444	0.505358	PS	NA
ENSG00000058085	LAMC2	chr1	protein_coding	183214262	183155173	1.83185e+08	0.505353	RNFL	NA
ENSG00000112559	MDFI	chr6	protein_coding	41621982	41604914	41613448	0.505352	OPL+ONL	NA
ENSG00000131408	NR1H2	chr19	protein_coding	50886285	50879679	50882982	0.505316	CSI	NA
ENSG00000203814	HIST2H2BF	chr1	protein_coding	149783928	149754244	149769086	0.505251	RPE+BM	NA
ENSG00000204740	MALRD1	chr10	protein_coding	20023407	19337699	19680553	0.505207	CSI	NA
ENSG00000122694	GLIPR2	chr9	protein_coding	36163910	36136532	36150221	0.505199	RPE+BM	NA
ENSG00000010292	NCAPD2	chr12	protein_coding	6641132	6603297	6.62221e+06	0.504993	GCC	NA
ENSG00000009724	MASP2	chr1	protein_coding	11107296	11086579	1.10969e+07	0.504992	CSI	NA
ENSG00000162849	KIF26B	chr1	protein_coding	245866428	245318286	245592357	0.504725	PS	NA
ENSG00000109458	GAB1	chr4	protein_coding	144395718	144257982	144326850	0.504669	OPL+ONL	NA
ENSG00000143797	MBOAT2	chr2	protein_coding	9143876	8996700	9070288	0.50459	CSI	NA
ENSG00000143190	POU2F1	chr1	protein_coding	167396582	167190065	1.67293e+08	0.504576	RPE+BM	NA
ENSG00000128218	VPREB3	chr22	protein_coding	24096630	24094929	2.40958e+07	0.504552	INL	NA
ENSG00000197415	VEPH1	chr3	protein_coding	157221136	156977531	1.57099e+08	0.504513	RPE+BM	NA
ENSG00000173926	2021-03-03	chr5	protein_coding	126366500	126203405	1.26285e+08	0.50447	GCL	NA
ENSG00000197111	PCBP2	chr12	protein_coding	53874946	53845885	5.38604e+07	0.504405	OPL+ONL	NA
ENSG00000116985	BMP8B	chr1	protein_coding	40254533	40223902	4.02392e+07	0.504382	CSI	NA
ENSG00000187699	C2orf88	chr2	protein_coding	191068210	191002485	1.91035e+08	0.504376	RPE+BM	NA
ENSG00000253485	PCDHGA5	chr5	protein_coding	140892546	140743897	1.40818e+08	0.504349	GCL	NA
ENSG00000162909	CAPN2	chr1	protein_coding	223963720	223889294	223926507	0.504287	GCC	NA
ENSG00000131055	COX4I2	chr20	protein_coding	30232800	30225690	30229245	0.504265	CSI	NA
ENSG00000142856	ITGB3BP	chr1	protein_coding	63988944	63906440	63947692	0.504236	CSI	NA
ENSG00000167771	RCOR2	chr11	protein_coding	63684316	63678692	63681504	0.504225	OPL+ONL	NA
ENSG00000173267	SNCG	chr10	protein_coding	88723017	88718287	88720652	0.504181	GCL	NA
ENSG00000164885	CDK5	chr7	protein_coding	150755052	150750898	150752975	0.50414	IPL	NA
ENSG00000196620	UGT2B15	chr4	protein_coding	69536494	69512314	69524404	0.504117	CSI	NA
ENSG00000137960	GIPC2	chr1	protein_coding	78603112	78511588	78557350	0.504038	GCC	NA
ENSG00000110237	ARHGEF17	chr11	protein_coding	73080425	73019662	7.305e+07	0.503992	OPL+ONL	NA
ENSG00000151726	ACSL1	chr4	protein_coding	185747268	185676748	185712008	0.503963	PS	NA
ENSG00000254122	PCDHGB7	chr5	protein_coding	140892548	140797259	1.40845e+08	0.503962	INL	NA
ENSG00000166573	GALR1	chr18	protein_coding	74982096	74962007	7.49721e+07	0.50392	OPL+ONL	NA
ENSG00000144485	HES6	chr2	protein_coding	239148765	239146907	239147836	0.503879	IPL	NA
ENSG00000204463	BAG6	chr6	protein_coding	3130096	3116415	3.12326e+06	0.503874	GCL	NA
ENSG00000072415	MPP5	chr14	protein_coding	67802778	67708011	6.77554e+07	0.503869	RPE+BM	NA
ENSG00000077514	POLD3	chr11	protein_coding	74354105	74303574	7.43288e+07	0.503842	IPL	NA
ENSG00000189403	HMGB1	chr13	protein_coding	31040081	31032878	3.10365e+07	0.503806	GCC	NA
ENSG00000253159	PCDHGA12	chr5	protein_coding	140892546	140810157	1.40851e+08	0.503724	GCC	NA
ENSG00000196628	TCF4	chr18	protein_coding	53303224	52889561	5.30964e+07	0.503658	OPL+ONL	NA
ENSG00000129596	CDO1	chr5	protein_coding	115152405	115140429	115146417	0.503652	RPE+BM	NA
ENSG00000173064	HECTD4	chr12	protein_coding	112819896	112597991	1.12709e+08	0.503609	OPL+ONL	NA
ENSG00000254245	PCDHGA3	chr5	protein_coding	140892546	140723600	140808073	0.50356	GCL	NA
ENSG00000175387	SMAD2	chr18	protein_coding	45457517	45359465	45408491	0.503543	INL	NA
ENSG00000121310	ECHDC2	chr1	protein_coding	53387446	53361581	5.33745e+07	0.503411	PS	NA
ENSG00000161638	ITGA5	chr12	protein_coding	54813050	54789044	54801047	0.503367	GCC	NA
ENSG00000178498	DTX3	chr12	protein_coding	58003587	57998404	5.8001e+07	0.503182	OPL+ONL	NA
ENSG00000173457	PPP1R14B	chr11	protein_coding	64014413	64011950	6.40132e+07	0.50315	INL	NA
ENSG00000126217	MCF2L	chr13	protein_coding	113754053	113623534	1.13689e+08	0.503126	INL	NA
ENSG00000113966	ARL6	chr3	protein_coding	97520086	97483364	97501725	0.50302	PS	NA
ENSG00000141027	NCOR1	chr17	protein_coding	16118874	15933407	1.60261e+07	0.502954	GCC	NA
ENSG00000153253	SCN3A	chr2	protein_coding	166060577	165944029	166002303	0.502936	INL	NA
ENSG00000007402	CACNA2D2	chr3	protein_coding	50541675	50400043	50470859	0.502933	RPE+BM	NA
ENSG00000176692	FOXC2	chr16	protein_coding	86602537	86600856	8.66017e+07	0.502932	GCL	NA
ENSG00000180233	ZNRF2	chr7	protein_coding	30407308	30323922	30365615	0.502886	OPL+ONL	NA
ENSG00000184232	OAF	chr11	protein_coding	120100650	120081746	120091198	0.502875	CSI	NA
ENSG00000197713	RPE	chr2	protein_coding	210886984	210867288	210877136	0.502865	GCL	NA
ENSG00000160613	PCSK7	chr11	protein_coding	117103241	117075786	1.1709e+08	0.502851	PS	NA
ENSG00000160460	SPTBN4	chr19	protein_coding	41082365	40973125	41027745	0.502844	GCL	NA
ENSG00000186522	2021-09-10	chr2	protein_coding	110371783	110300373	110336078	0.502762	CSI	NA
ENSG00000086061	DNAJA1	chr9	protein_coding	33039062	33025208	33032135	0.502742	GCL	NA
ENSG00000075290	WNT8B	chr10	protein_coding	102243399	102222811	102233105	0.502739	INL	NA
ENSG00000139155	SLCO1C1	chr12	protein_coding	20906320	20848288	20877304	0.502697	CSI	NA
ENSG00000119715	ESRRB	chr14	protein_coding	76968180	76837689	7.69029e+07	0.502689	GCL	NA
ENSG00000110171	TRIM3	chr11	protein_coding	6495689	6469842	6.48277e+06	0.50268	IPL	NA
ENSG00000099942	CRKL	chr22	protein_coding	21308037	21271713	21289875	0.502615	OPL+ONL	NA
ENSG00000005483	KMT2E	chr7	protein_coding	104754532	104654636	104704584	0.502607	RPE+BM	NA
ENSG00000049089	COL9A2	chr1	protein_coding	40782939	40766162	4.07746e+07	0.502594	GCC	NA
ENSG00000172071	EIF2AK3	chr2	protein_coding	88927094	88856258	88891676	0.502544	INL	NA
ENSG00000183283	DAZAP2	chr12	protein_coding	51640501	51632507	51636504	0.502543	INL	NA
ENSG00000154330	PGM5	chr9	protein_coding	71145977	70971814	7.10589e+07	0.502534	RPE+BM	NA
ENSG00000176788	BASP1	chr5	protein_coding	17276954	17216931	1.72469e+07	0.502525	RPE+BM	NA
ENSG00000116584	ARHGEF2	chr1	protein_coding	155948336	155916629	1.55932e+08	0.502502	INL	NA
ENSG00000111206	FOXM1	chr12	protein_coding	2986321	2966846	2.97658e+06	0.502493	INL	NA
ENSG00000173482	PTPRM	chr18	protein_coding	8406859	7567313	7987086	0.50247	INL	NA
ENSG00000101489	CELF4	chr18	protein_coding	35146000	34823007	3.49845e+07	0.502431	RPE+BM	NA
ENSG00000153832	FBXO36	chr2	protein_coding	230877825	230787206	2.30833e+08	0.502406	OPL+ONL	NA
ENSG00000105472	CLEC11A	chr19	protein_coding	51228981	51226604	5.12278e+07	0.502348	CSI	NA
ENSG00000129038	LOXL1	chr15	protein_coding	74244478	74218788	74231633	0.50222	RNFL	NA
ENSG00000088992	TESC	chr12	protein_coding	117537251	117476727	117506989	0.502211	RPE+BM	NA
ENSG00000115677	HDLBP	chr2	protein_coding	242255115	242166681	242210898	0.502193	IPL	NA
ENSG00000082175	PGR	chr11	protein_coding	101000544	100900354	100950449	0.502174	CSI	NA
ENSG00000188580	NKAIN2	chr6	protein_coding	125146786	124124990	124635888	0.502026	RNFL	NA
ENSG00000148702	HABP2	chr10	protein_coding	115349360	115310589	1.1533e+08	0.502022	RPE+BM	NA
ENSG00000107890	ANKRD26	chr10	protein_coding	27389427	27293044	2.73412e+07	0.502008	OPL+ONL	NA
ENSG00000163132	MSX1	chr4	protein_coding	4865660	4861391	4.86353e+06	0.50197	INL	NA
ENSG00000164932	CTHRC1	chr8	protein_coding	104395232	104383742	104389487	0.501814	GCL	NA
ENSG00000102981	PARD6A	chr16	protein_coding	67696681	67694850	6.76958e+07	0.501741	PS	NA
ENSG00000123374	CDK2	chr12	protein_coding	56366573	56360552	5.63636e+07	0.501734	IPL	NA
ENSG00000156508	EEF1A1	chr6	protein_coding	74230755	74225472	7.42281e+07	0.501729	INL	NA
ENSG00000073111	MCM2	chr3	protein_coding	127341278	127317199	1.27329e+08	0.501627	OPL+ONL	NA
ENSG00000134698	AGO4	chr1	protein_coding	36323490	36273827	3.62987e+07	0.501553	OPL+ONL	NA
ENSG00000180667	YOD1	chr1	protein_coding	207226325	207217193	207221759	0.501515	RNFL	NA
ENSG00000150625	GPM6A	chr4	protein_coding	176923842	176554087	1.76739e+08	0.501493	CSI	NA
ENSG00000136875	PRPF4	chr9	protein_coding	116055185	116037913	116046549	0.501462	INL	NA
ENSG00000105270	CLIP3	chr19	protein_coding	36523797	36505561	36514679	0.501444	PS	NA
ENSG00000162105	SHANK2	chr11	protein_coding	70935842	70313960	70624901	0.501243	OPL+ONL	NA
ENSG00000108175	ZMIZ1	chr10	protein_coding	81076285	80828791	80952538	0.501241	GCL	NA
ENSG00000185033	SEMA4B	chr15	protein_coding	90772892	90728151	9.07505e+07	0.501207	OPL+ONL	NA
ENSG00000186716	BCR	chr22	protein_coding	23660224	23522551	2.35914e+07	0.501197	GCC	NA
ENSG00000125744	RTN2	chr19	protein_coding	46000313	45988545	45994429	0.501144	INL	NA
ENSG00000120694	HSPH1	chr13	protein_coding	31736525	31709110	3.17228e+07	0.50106	GCL	NA
ENSG00000102678	FGF9	chr13	protein_coding	22278640	22245214	22261927	0.501051	OPL+ONL	NA
ENSG00000125970	RALY	chr20	protein_coding	32670991	32581457	32626224	0.501049	RPE+BM	NA
ENSG00000049323	LTBP1	chr2	protein_coding	33624575	33172368	3.33985e+07	0.500911	RNFL	NA
ENSG00000244731	C4A	chr6	protein_coding	3256039	3235414	3.24573e+06	0.500877	GCL	NA
ENSG00000204257	HLA-DMA	chr6	protein_coding	4207888	4203376	4205632	0.500825	PS	NA
ENSG00000106415	GLCCI1	chr7	protein_coding	8128709	8008373	8068541	0.50081	INL	NA
ENSG00000169439	SDC2	chr8	protein_coding	97624037	97505881	97564959	0.500794	IPL	NA
ENSG00000108848	LUC7L3	chr17	protein_coding	48830072	48796925	4.88135e+07	0.500771	OPL+ONL	NA
ENSG00000177556	ATOX1	chr5	protein_coding	151138210	151122382	151130296	0.500701	RNFL	NA
ENSG00000141627	DYM	chr18	protein_coding	46987079	46570171	46778625	0.500447	PS	NA
ENSG00000183018	SPNS2	chr17	protein_coding	4443228	4402128	4422678	0.500424	CSI	NA
ENSG00000198691	ABCA4	chr1	protein_coding	94586705	94458393	94522549	0.500422	IPL	NA
ENSG00000108010	GLRX3	chr10	protein_coding	131978646	131934638	131956642	0.500403	GCL	NA
ENSG00000095637	SORBS1	chr10	protein_coding	97321177	97071529	97196353	0.500399	CSI	NA
ENSG00000100324	TAB1	chr22	protein_coding	39833132	39795758	39814445	0.500338	INL	NA
ENSG00000134245	WNT2B	chr1	protein_coding	113063910	113009162	113036536	0.500324	RNFL	NA
ENSG00000196576	PLXNB2	chr22	protein_coding	50746001	50713407	50729704	0.500253	PS	NA
ENSG00000117281	CD160	chr1	protein_coding	145715639	145695797	145705718	0.500243	GCC	NA
ENSG00000182533	CAV3	chr3	protein_coding	8788451	8775485	8781968	0.500128	OPL+ONL	NA
ENSG00000165119	HNRNPK	chr9	protein_coding	86595569	86582997	86589283	0.500113	GCC	NA
ENSG00000108479	GALK1	chr17	protein_coding	73761280	73754017	7.37576e+07	0.500081	CSI	NA
ENSG00000198788	MUC2	chr11	processed_transcript	1104416	1074874	1089645	0.500032	RPE+BM	NA
ENSG00000136929	HEMGN	chr9	protein_coding	100707197	100689072	1.00698e+08	0.500026	GCC	NA
ENSG00000183570	PCBP3	chr21	protein_coding	47362368	47269874	47316121	0.500024	IPL	NA
ENSG00000117602	RCAN3	chr1	protein_coding	24863510	24828840	24846175	0.499928	IPL	NA
ENSG00000115896	PLCL1	chr2	protein_coding	199014608	198669425	1.98842e+08	0.499849	RNFL	NA
ENSG00000164104	HMGB2	chr4	protein_coding	174255595	174252526	1.74254e+08	0.499828	RNFL	NA
ENSG00000075884	ARHGAP15	chr2	protein_coding	144525921	143886898	1.44206e+08	0.499702	INL	NA
ENSG00000172273	HINFP	chr11	protein_coding	119005765	118992232	1.18999e+08	0.499632	PS	NA
ENSG00000178585	CTNNBIP1	chr1	protein_coding	9970316	9908333	9.93932e+06	0.499582	PS	NA
ENSG00000257017	HP	chr16	protein_coding	72094955	72088507	72091731	0.4995	PS	NA
ENSG00000196616	ADH1B	chr4	protein_coding	100242599	100227543	100235071	0.499453	RPE+BM	NA
ENSG00000215041	NEURL4	chr17	protein_coding	7232638	7218950	7225794	0.499406	RNFL	NA
ENSG00000143416	SELENBP1	chr1	protein_coding	151345210	151336777	1.51341e+08	0.499405	RPE+BM	NA
ENSG00000077420	APBB1IP	chr10	protein_coding	26856732	26727265	2.6792e+07	0.499315	RPE+BM	NA
ENSG00000154556	SORBS2	chr4	protein_coding	186877870	186506597	1.86692e+08	0.499265	INL	NA
ENSG00000134323	MYCN	chr2	protein_coding	16087129	16080559	16083844	0.499254	INL	NA
ENSG00000171681	ATF7IP	chr12	protein_coding	14655869	14518565	14587217	0.499249	RPE+BM	NA
ENSG00000196465	MYL6B	chr12	protein_coding	56551771	56546203	56548987	0.499185	RPE+BM	NA
ENSG00000256061	DYX1C1	chr15	protein_coding	55800432	55709953	5.57552e+07	0.499162	GCL	NA
ENSG00000164070	HSPA4L	chr4	protein_coding	128754526	128703452	128728989	0.499155	INL	NA
ENSG00000129473	BCL2L2	chr14	protein_coding	23780968	23775970	23778469	0.499151	INL	NA
ENSG00000086730	LAT2	chr7	protein_coding	73644164	73624086	73634125	0.49915	PS	NA
ENSG00000153234	NR4A2	chr2	protein_coding	157189287	157180943	157185115	0.498998	IPL	NA
ENSG00000183044	ABAT	chr16	protein_coding	8878432	8768443	8.82344e+06	0.498861	GCC	NA
ENSG00000076944	STXBP2	chr19	protein_coding	7712760	7701986	7707373	0.498845	RNFL	NA
ENSG00000112280	COL9A1	chr6	protein_coding	71012786	70925742	70969264	0.498836	CSI	NA
ENSG00000186834	HEXIM1	chr17	protein_coding	43229468	43224683	4.32271e+07	0.498775	OPL+ONL	NA
ENSG00000141404	GNAL	chr18	protein_coding	11885683	11689013	11787348	0.498736	GCC	NA
ENSG00000154978	VOPP1	chr7	protein_coding	55640200	55538305	5.55893e+07	0.498708	INL	NA
ENSG00000084774	CAD	chr2	protein_coding	27466654	27440257	2.74535e+07	0.498705	RPE+BM	NA
ENSG00000186575	NF2	chr22	protein_coding	30094589	29999544	3.00471e+07	0.498625	CSI	NA
ENSG00000112290	WASF1	chr6	protein_coding	110501207	110421021	110461114	0.498608	RPE+BM	NA
ENSG00000115548	KDM3A	chr2	protein_coding	86719839	86668270	8.66941e+07	0.498525	RPE+BM	NA
ENSG00000159307	SCUBE1	chr22	protein_coding	43739394	43599228	43669311	0.498481	OPL+ONL	NA
ENSG00000166333	ILK	chr11	protein_coding	6632105	6624937	6628521	0.498449	OPL+ONL	NA
ENSG00000171720	HDAC3	chr5	protein_coding	141016423	141000442	1.41008e+08	0.498369	GCC	NA
ENSG00000163017	ACTG2	chr2	protein_coding	74146780	74120092	74133436	0.498367	CSI	NA
ENSG00000064692	SNCAIP	chr5	protein_coding	121799794	121647819	1.21724e+08	0.498344	RPE+BM	NA
ENSG00000198795	ZNF521	chr18	protein_coding	22932214	22641887	2.27871e+07	0.498335	INL	NA
ENSG00000143355	LHX9	chr1	protein_coding	197899273	197881634	1.9789e+08	0.498333	RPE+BM	NA
ENSG00000160180	TFF3	chr21	protein_coding	43735706	43731776	43733741	0.498324	RPE+BM	NA
ENSG00000023228	NDUFS1	chr2	protein_coding	207024243	206987802	2.07006e+08	0.498283	CSI	NA
ENSG00000160712	IL6R	chr1	protein_coding	154441926	154377668	154409797	0.498253	CSI	NA
ENSG00000196411	EPHB4	chr7	protein_coding	100425143	100400186	1.00413e+08	0.498192	CSI	NA
ENSG00000140526	ABHD2	chr15	protein_coding	89745591	89631380	8.96885e+07	0.498183	CSI	NA
ENSG00000128652	HOXD3	chr2	protein_coding	177037826	177028804	177033315	0.498173	CSI	NA
ENSG00000117472	TSPAN1	chr1	protein_coding	46651634	46640748	46646191	0.498122	OPL+ONL	NA
ENSG00000198732	SMOC1	chr14	protein_coding	70499083	70346113	70422598	0.49811	INL	NA
ENSG00000135540	NHSL1	chr6	protein_coding	138893668	138743180	138818424	0.498074	INL	NA
ENSG00000184489	PTP4A3	chr8	protein_coding	142442554	142431487	1.42437e+08	0.497972	INL	NA
ENSG00000196531	NACA	chr12	protein_coding	57119326	57106210	57112768	0.497961	GCC	NA
ENSG00000135414	GDF11	chr12	protein_coding	56146665	56137063	56141864	0.497926	INL	NA
ENSG00000181847	TIGIT	chr3	protein_coding	114029135	114012832	1.14021e+08	0.497836	RPE+BM	NA
ENSG00000126581	BECN1	chr17	protein_coding	40976310	40962149	4.09692e+07	0.497796	CSI	NA
ENSG00000099875	MKNK2	chr19	protein_coding	2051243	2037469	2044356	0.497791	OPL+ONL	NA
ENSG00000139636	LMBR1L	chr12	protein_coding	49504683	49490922	4.94978e+07	0.497711	CSI	NA
ENSG00000119707	RBM25	chr14	protein_coding	73588076	73525220	73556648	0.497661	INL	NA
ENSG00000196220	SRGAP3	chr3	protein_coding	9291369	9022275	9156822	0.497586	INL	NA
ENSG00000140396	NCOA2	chr8	protein_coding	71316020	71024266	71170143	0.497415	RPE+BM	NA
ENSG00000136444	RSAD1	chr17	protein_coding	48563336	48556189	4.85598e+07	0.497375	INL	NA
ENSG00000066135	KDM4A	chr1	protein_coding	44171189	44115796	4.41435e+07	0.497323	PS	NA
ENSG00000172638	EFEMP2	chr11	protein_coding	65640405	65633911	65637158	0.497298	GCC	NA
ENSG00000044524	EPHA3	chr3	protein_coding	89531284	89156673	8.9344e+07	0.497271	INL	NA
ENSG00000113083	LOX	chr5	protein_coding	121414055	121398889	121406472	0.49725	IPL	NA
ENSG00000168497	SDPR	chr2	protein_coding	192712006	192699031	1.92706e+08	0.497242	RNFL	NA
ENSG00000162512	SDC3	chr1	protein_coding	31381480	31342312	31361896	0.497182	GCC	NA
ENSG00000165084	C8orf34	chr8	protein_coding	69731258	69242956	69487107	0.497164	GCL	NA
ENSG00000108551	RASD1	chr17	protein_coding	17399709	17397752	1.73987e+07	0.497058	GCC	NA
ENSG00000160888	IER2	chr19	protein_coding	13265718	13261281	1.32635e+07	0.497004	INL	NA
ENSG00000171791	BCL2	chr18	protein_coding	60986613	60790578	6.08886e+07	0.496962	RNFL	NA
ENSG00000169213	RAB3B	chr1	protein_coding	52456436	52373627	5.2415e+07	0.496887	INL	NA
ENSG00000164105	SAP30	chr4	protein_coding	174298683	174292092	1.74295e+08	0.496859	PS	NA
ENSG00000104164	BLOC1S6	chr15	protein_coding	45901909	45879416	4.58907e+07	0.496824	GCC	NA
ENSG00000124171	PARD6B	chr20	protein_coding	49370278	49348080	49359179	0.496647	PS	NA
ENSG00000171132	PRKCE	chr2	protein_coding	46415129	45879042	4.61471e+07	0.496537	INL	NA
ENSG00000188342	GTF2F2	chr13	protein_coding	45858239	45694630	4.57764e+07	0.496412	RPE+BM	NA
ENSG00000170606	HSPA4	chr5	protein_coding	132440709	132387661	132414185	0.496371	RNFL	NA
ENSG00000157212	PAXIP1	chr7	protein_coding	154794682	154735399	1.54765e+08	0.496347	GCC	NA
ENSG00000106399	RPA3	chr7	protein_coding	7758238	7676574	7717406	0.496327	GCL	NA
ENSG00000186575	NF2	chr22	protein_coding	30094589	29999544	3.00471e+07	0.496267	RNFL	NA
ENSG00000158517	NCF1	chr7	protein_coding	74203720	74188308	74196014	0.496216	RPE+BM	NA
ENSG00000100311	PDGFB	chr22	protein_coding	39640957	39619684	3.96303e+07	0.4962	GCC	NA
ENSG00000152495	CAMK4	chr5	protein_coding	110820748	110559946	110690347	0.496187	CSI	NA
ENSG00000147889	CDKN2A	chr9	protein_coding	21994490	21967750	21981120	0.496174	IPL	NA
ENSG00000165912	PACSIN3	chr11	protein_coding	47208010	47199072	47203541	0.496105	GCL	NA
ENSG00000140675	SLC5A2	chr16	protein_coding	31502091	31494438	3.14983e+07	0.496058	RPE+BM	NA
ENSG00000135723	FHOD1	chr16	protein_coding	67281425	67263291	67272358	0.496055	PS	NA
ENSG00000032742	IFT88	chr13	protein_coding	21265576	21141207	2.12034e+07	0.495989	OPL+ONL	NA
ENSG00000171720	HDAC3	chr5	protein_coding	141016423	141000442	1.41008e+08	0.495899	PS	NA
ENSG00000078018	MAP2	chr2	protein_coding	210598834	210288770	210443802	0.495875	CSI	NA
ENSG00000101198	NKAIN4	chr20	protein_coding	61885892	61872135	6.1879e+07	0.495867	OPL+ONL	NA
ENSG00000106069	CHN2	chr7	protein_coding	29553951	29186162	2.93701e+07	0.495843	OPL+ONL	NA
ENSG00000149257	SERPINH1	chr11	protein_coding	75283849	75273100	7.52785e+07	0.495823	GCL	NA
ENSG00000121361	KCNJ8	chr12	protein_coding	21927755	21917888	2.19228e+07	0.495763	CSI	NA
ENSG00000136478	TEX2	chr17	protein_coding	62340683	62224792	6.22827e+07	0.4957	GCL	NA
ENSG00000145604	SKP2	chr5	protein_coding	36184142	36152144	36168143	0.495693	GCL	NA
ENSG00000100280	AP1B1	chr22	protein_coding	29784572	29723668	29754120	0.495628	GCC	NA
ENSG00000136231	IGF2BP3	chr7	protein_coding	23509995	23349827	23429911	0.495618	RPE+BM	NA
ENSG00000104728	ARHGEF10	chr8	protein_coding	1906807	1772148	1.83948e+06	0.495609	PS	NA
ENSG00000106571	GLI3	chr7	protein_coding	42276618	42000547	4.21386e+07	0.495607	CSI	NA
ENSG00000135547	HEY2	chr6	protein_coding	126082415	126070731	126076573	0.495559	IPL	NA
ENSG00000054392	HHAT	chr1	protein_coding	210849638	210501595	2.10676e+08	0.49554	CSI	NA
ENSG00000119681	LTBP2	chr14	protein_coding	75079034	74964885	7.5022e+07	0.495484	GCC	NA
ENSG00000121039	RDH10	chr8	protein_coding	74237520	74206836	74222178	0.495441	IPL	NA
ENSG00000119411	BSPRY	chr9	protein_coding	116133513	116111811	116122662	0.495425	OPL+ONL	NA
ENSG00000121060	TRIM25	chr17	protein_coding	54991409	54965269	54978339	0.495417	RPE+BM	NA
ENSG00000113194	FAF2	chr5	protein_coding	175937075	175875355	175906215	0.495397	RPE+BM	NA
ENSG00000134802	SLC43A3	chr11	protein_coding	57195053	57174426	5.71847e+07	0.495378	RPE+BM	NA
ENSG00000062822	POLD1	chr19	protein_coding	50921275	50887579	50904427	0.495374	IPL	NA
ENSG00000171729	TMEM51	chr1	protein_coding	15546974	15479027	1.5513e+07	0.495322	RPE+BM	NA
ENSG00000122779	TRIM24	chr7	protein_coding	138270332	138145078	138207705	0.495319	OPL+ONL	NA
ENSG00000178381	ZFAND2A	chr7	protein_coding	1199855	1192542	1.1962e+06	0.495311	RPE+BM	NA
ENSG00000176692	FOXC2	chr16	protein_coding	86602537	86600856	8.66017e+07	0.495291	CSI	NA
ENSG00000196787	HIST1H2AG	chr6	protein_coding	27101314	27100816	27101065	0.495243	GCL	NA
ENSG00000140287	HDC	chr15	protein_coding	50558162	50534145	5.05462e+07	0.495236	INL	NA
ENSG00000168243	GNG4	chr1	protein_coding	235814054	235710984	235762519	0.495236	CSI	NA
ENSG00000204084	INPP5B	chr1	protein_coding	38412729	38326368	3.83695e+07	0.495222	OPL+ONL	NA
ENSG00000162999	DUSP19	chr2	protein_coding	183964722	183943286	183954004	0.495221	CSI	NA
ENSG00000071626	DAZAP1	chr19	protein_coding	1435686	1407567	1.42163e+06	0.495163	CSI	NA
ENSG00000127948	POR	chr7	protein_coding	75616173	75544419	75580296	0.495147	RPE+BM	NA
ENSG00000077097	TOP2B	chr3	protein_coding	25705863	25639395	25672629	0.495127	GCC	NA
ENSG00000100485	SOS2	chr14	protein_coding	50698099	50583845	50640972	0.495089	RPE+BM	NA
ENSG00000250722	SELENOP	chr5	protein_coding	NA	NA	NA	0.495028	INL	NA
ENSG00000261934	PCDHGA9	chr5	protein_coding	140892546	140782519	1.40838e+08	0.494953	IPL	NA
ENSG00000015171	ZMYND11	chr10	protein_coding	300577	180404	240490	0.494945	CSI	NA
ENSG00000186480	INSIG1	chr7	protein_coding	155101945	155089485	155095715	0.494912	IPL	NA
ENSG00000136826	KLF4	chr9	protein_coding	110252047	110247132	1.1025e+08	0.494894	IPL	NA
ENSG00000081052	COL4A4	chr2	protein_coding	228029275	227867426	2.27948e+08	0.494891	INL	NA
ENSG00000092820	EZR	chr6	protein_coding	159240456	159186772	159213614	0.494854	RPE+BM	NA
ENSG00000185112	FAM43A	chr3	protein_coding	194409766	194406621	1.94408e+08	0.4948	RPE+BM	NA
ENSG00000140386	SCAPER	chr15	protein_coding	77176217	76640526	7.69084e+07	0.494787	INL	NA
ENSG00000140854	KATNB1	chr16	protein_coding	57791162	57769659	5.77804e+07	0.494766	IPL	NA
ENSG00000148488	ST8SIA6	chr10	protein_coding	17496254	17362675	1.74295e+07	0.494763	CSI	NA
ENSG00000055163	CYFIP2	chr5	protein_coding	156822606	156693089	1.56758e+08	0.494699	PS	NA
ENSG00000116793	PHTF1	chr1	protein_coding	114301777	114239823	114270800	0.494644	PS	NA
ENSG00000176919	C8G	chr9	protein_coding	139841426	139839697	1.39841e+08	0.494636	PS	NA
ENSG00000087266	SH3BP2	chr4	protein_coding	2842823	2794749	2818786	0.494576	RNFL	NA
ENSG00000118473	SGIP1	chr1	protein_coding	67210768	66999824	67105296	0.494562	RPE+BM	NA
ENSG00000105647	PIK3R2	chr19	protein_coding	18281343	18263987	18272665	0.494525	INL	NA
ENSG00000157933	SKI	chr1	protein_coding	2241652	2160133	2.20089e+06	0.494479	IPL	NA
ENSG00000136450	SRSF1	chr17	protein_coding	56084707	56078279	56081493	0.494475	IPL	NA
ENSG00000126603	GLIS2	chr16	protein_coding	4389598	4382224	4385911	0.494426	INL	NA
ENSG00000144230	GPR17	chr2	protein_coding	128410213	128403438	1.28407e+08	0.494415	GCC	NA
ENSG00000139445	FOXN4	chr12	protein_coding	109747025	109715782	1.09731e+08	0.494396	OPL+ONL	NA
ENSG00000244734	HBB	chr11	protein_coding	5248301	5246695	5247498	0.494332	IPL	NA
ENSG00000133083	DCLK1	chr13	protein_coding	36705514	36342788	36524151	0.494328	OPL+ONL	NA
ENSG00000006831	ADIPOR2	chr12	protein_coding	1897845	1800246	1.84905e+06	0.494319	GCC	NA
ENSG00000108518	PFN1	chr17	protein_coding	4852381	4848944	4.85066e+06	0.494307	CSI	NA
ENSG00000197102	DYNC1H1	chr14	protein_coding	102517135	102430864	1.02474e+08	0.494238	RNFL	NA
ENSG00000157423	HYDIN	chr16	protein_coding	71264625	70841286	7.1053e+07	0.494203	RNFL	NA
ENSG00000140873	ADAMTS18	chr16	protein_coding	77469011	77316024	7.73925e+07	0.494197	GCL	NA
ENSG00000088305	DNMT3B	chr20	protein_coding	31397162	31350190	31373676	0.49416	GCC	NA
ENSG00000127603	MACF1	chr1	protein_coding	39952810	39549838	39751324	0.494112	OPL+ONL	NA
ENSG00000125952	MAX	chr14	protein_coding	65569262	65472818	65521040	0.494104	PS	NA
ENSG00000141447	OSBPL1A	chr18	protein_coding	21977833	21742010	2.18599e+07	0.494091	CSI	NA
ENSG00000159640	ACE	chr17	protein_coding	61575741	61554421	61565081	0.494054	PS	NA
ENSG00000185483	ROR1	chr1	protein_coding	64647179	64239689	64443434	0.494033	OPL+ONL	NA
ENSG00000114302	PRKAR2A	chr3	protein_coding	48885270	48788092	48836681	0.49401	PS	NA
ENSG00000136011	STAB2	chr12	protein_coding	104160502	103981068	104070785	0.493996	GCL	NA
ENSG00000189079	ARID2	chr12	protein_coding	46301819	46123619	46212719	0.493991	RNFL	NA
ENSG00000166165	CKB	chr14	protein_coding	103989196	103985994	103987595	0.49399	OPL+ONL	NA
ENSG00000165119	HNRNPK	chr9	protein_coding	86595569	86582997	86589283	0.493931	PS	NA
ENSG00000136868	SLC31A1	chr9	protein_coding	116026772	115983807	1.16005e+08	0.493922	RPE+BM	NA
ENSG00000106333	PCOLCE	chr7	protein_coding	100205798	100199881	1.00203e+08	0.493695	GCC	NA
ENSG00000107338	SHB	chr9	protein_coding	38069210	37915894	37992552	0.493655	GCC	NA
ENSG00000163697	APBB2	chr4	protein_coding	41216635	40812043	41014339	0.493531	INL	NA
ENSG00000102804	TSC22D1	chr13	protein_coding	45150701	45006278	4.50785e+07	0.493482	IPL	NA
ENSG00000144229	THSD7B	chr2	protein_coding	138435287	137748461	138091874	0.493474	IPL	NA
ENSG00000166783	KIAA0430	chr16	protein_coding	15737023	15688225	15712624	0.493471	RPE+BM	NA
ENSG00000066117	SMARCD1	chr12	protein_coding	50494494	50478982	50486738	0.493418	GCL	NA
ENSG00000253305	PCDHGB6	chr5	protein_coding	140892546	140787769	1.4084e+08	0.493404	GCL	NA
ENSG00000204444	APOM	chr6	protein_coding	31625987	31620186	3.16231e+07	0.493373	RNFL	NA
ENSG00000213366	GSTM2	chr1	protein_coding	110226619	110210643	110218631	0.493331	CSI	NA
ENSG00000240583	AQP1	chr7	protein_coding	30965131	30951414	3.09583e+07	0.493221	GCL	NA
ENSG00000181481	RNF135	chr17	protein_coding	29326929	29297955	29312442	0.49315	RPE+BM	NA
ENSG00000197467	COL13A1	chr10	protein_coding	71718904	71561643	7.16403e+07	0.493148	GCL	NA
ENSG00000116584	ARHGEF2	chr1	protein_coding	155948336	155916629	1.55932e+08	0.493133	RNFL	NA
ENSG00000179242	CDH4	chr20	protein_coding	60515673	59827481	60171577	0.493119	GCC	NA
ENSG00000086062	B4GALT1	chr9	protein_coding	33167356	33110638	33138997	0.493085	PS	NA
ENSG00000102882	MAPK3	chr16	protein_coding	30134630	30125425	3.013e+07	0.493034	GCL	NA
ENSG00000128683	GAD1	chr2	protein_coding	171717659	171673199	171695429	0.492948	INL	NA
ENSG00000133818	RRAS2	chr11	protein_coding	14386052	14299465	1.43428e+07	0.492846	CSI	NA
ENSG00000115488	NEU2	chr2	protein_coding	233899767	233897381	233898574	0.492834	CSI	NA
ENSG00000011405	PIK3C2A	chr11	protein_coding	17191354	17108123	1.71497e+07	0.492795	GCL	NA
ENSG00000160213	CSTB	chr21	protein_coding	45196256	45193545	4.51949e+07	0.492781	PS	NA
ENSG00000178913	TAF7	chr5	protein_coding	140700351	140698056	1.40699e+08	0.492772	INL	NA
ENSG00000144285	SCN1A	chr2	protein_coding	167005642	166845669	1.66926e+08	0.492688	RNFL	NA
ENSG00000103363	ELOB	chr16	protein_coding	NA	NA	NA	0.492686	OPL+ONL	NA
ENSG00000157087	ATP2B2	chr3	protein_coding	10547268	10365706	10456487	0.492631	GCL	NA
ENSG00000086991	NOX4	chr11	protein_coding	89322779	89057521	89190150	0.492617	RNFL	NA
ENSG00000000938	FGR	chr1	protein_coding	27961727	27938800	2.79503e+07	0.492577	RPE+BM	NA
ENSG00000179029	TMEM107	chr17	protein_coding	8079714	8076296	8078005	0.492572	OPL+ONL	NA
ENSG00000106665	CLIP2	chr7	protein_coding	73820273	73703804	7.3762e+07	0.492556	RPE+BM	NA
ENSG00000105808	RASA4	chr7	protein_coding	102257205	102220092	1.02239e+08	0.492526	INL	NA
ENSG00000056586	RC3H2	chr9	protein_coding	125667562	125611731	1.2564e+08	0.492491	PS	NA
ENSG00000086827	ZW10	chr11	protein_coding	113644485	113603904	1.13624e+08	0.492468	INL	NA
ENSG00000183873	SCN5A	chr3	protein_coding	38691164	38589552	38640358	0.492394	PS	NA
ENSG00000196072	BLOC1S2	chr10	protein_coding	102046469	102033034	1.0204e+08	0.492384	GCL	NA
ENSG00000083312	TNPO1	chr5	protein_coding	72210215	72112417	72161316	0.492376	RPE+BM	NA
ENSG00000185650	ZFP36L1	chr14	protein_coding	69262960	69254371	6.92587e+07	0.492334	OPL+ONL	NA
ENSG00000072062	PRKACA	chr19	protein_coding	14228559	14202506	1.42155e+07	0.492288	GCC	NA
ENSG00000186298	PPP1CC	chr12	protein_coding	111180783	111157612	1.11169e+08	0.49228	INL	NA
ENSG00000113504	SLC12A7	chr5	protein_coding	1112172	1050488	1081330	0.492256	IPL	NA
ENSG00000185338	SOCS1	chr16	protein_coding	11350039	11348273	11349156	0.492213	GCC	NA
ENSG00000197766	CFD	chr19	protein_coding	863610	859664	861637	0.492207	PS	NA
ENSG00000065361	ERBB3	chr12	protein_coding	56497291	56473808	5.64855e+07	0.49216	CSI	NA
ENSG00000141646	SMAD4	chr18	protein_coding	48611411	48556582	4.8584e+07	0.492124	IPL	NA
ENSG00000113194	FAF2	chr5	protein_coding	175937075	175875355	175906215	0.492121	INL	NA
ENSG00000087258	GNAO1	chr16	protein_coding	56391356	56225250	56308303	0.492113	GCL	NA
ENSG00000111596	CNOT2	chr12	protein_coding	70748773	70636773	70692773	0.492106	GCL	NA
ENSG00000171227	TMEM37	chr2	protein_coding	120196096	120189445	1.20193e+08	0.491973	OPL+ONL	NA
ENSG00000138434	SSFA2	chr2	protein_coding	182795464	182756442	182775953	0.491955	RNFL	NA
ENSG00000180573	HIST1H2AC	chr6	protein_coding	26124918	26124372	26124645	0.491953	OPL+ONL	NA
ENSG00000183873	SCN5A	chr3	protein_coding	38691164	38589552	38640358	0.491845	OPL+ONL	NA
ENSG00000104856	RELB	chr19	protein_coding	45541456	45504706	45523081	0.491775	RNFL	NA
ENSG00000169398	PTK2	chr8	protein_coding	142011412	141668480	141839946	0.491746	IPL	NA
ENSG00000172380	GNG12	chr1	protein_coding	68299155	68167148	6.82332e+07	0.491743	GCL	NA
ENSG00000158747	NBL1	chr1	protein_coding	19984949	19969722	1.99773e+07	0.491726	CSI	NA
ENSG00000133028	SCO1	chr17	protein_coding	10600885	10583648	1.05923e+07	0.491704	GCC	NA
ENSG00000111671	SPSB2	chr12	protein_coding	6982521	6980099	6981310	0.491655	RPE+BM	NA
ENSG00000253846	PCDHGA10	chr5	protein_coding	140892546	140792742	140842644	0.491602	CSI	NA
ENSG00000111186	WNT5B	chr12	protein_coding	1756377	1726221	1741299	0.491584	INL	NA
ENSG00000197238	HIST1H4J	chr6	protein_coding	27792258	27791902	27792080	0.491513	PS	NA
ENSG00000127914	AKAP9	chr7	protein_coding	91739987	91570188	9.16551e+07	0.49149	GCC	NA
ENSG00000162777	DENND2D	chr1	protein_coding	111747160	111728590	111737875	0.491486	CSI	NA
ENSG00000111276	CDKN1B	chr12	protein_coding	12875316	12870203	1.28728e+07	0.491481	RNFL	NA
ENSG00000122966	CIT	chr12	protein_coding	120315095	120123594	1.20219e+08	0.491454	GCC	NA
ENSG00000141314	RHBDL3	chr17	protein_coding	30651680	30593194	30622437	0.491404	RNFL	NA
ENSG00000163564	PYHIN1	chr1	protein_coding	158946849	158901336	1.58924e+08	0.49133	RPE+BM	NA
ENSG00000124493	GRM4	chr6	protein_coding	34123399	33986419	34054909	0.491323	RPE+BM	NA
ENSG00000186834	HEXIM1	chr17	protein_coding	43229468	43224683	4.32271e+07	0.491276	IPL	NA
ENSG00000139154	AEBP2	chr12	protein_coding	19675173	19592607	19633890	0.491098	CSI	NA
ENSG00000100316	RPL3	chr22	protein_coding	39715670	39708886	39712278	0.491059	GCL	NA
ENSG00000183087	GAS6	chr13	protein_coding	114567076	114523521	1.14545e+08	0.49101	CSI	NA
ENSG00000133256	PDE6B	chr4	protein_coding	664681	619362	642022	0.491003	GCC	NA
ENSG00000071564	TCF3	chr19	protein_coding	1652328	1609288	1630808	0.491002	IPL	NA
ENSG00000114646	CSPG5	chr3	protein_coding	47621730	47603727	4.76127e+07	0.490932	GCC	NA
ENSG00000101474	APMAP	chr20	protein_coding	24973425	24943579	24958502	0.490907	RPE+BM	NA
ENSG00000159403	C1R	chr12	protein_coding	7245043	7187514	7.21628e+06	0.490889	RNFL	NA
ENSG00000164032	H2AFZ	chr4	protein_coding	100871512	100869243	1.0087e+08	0.490832	GCC	NA
ENSG00000112164	GLP1R	chr6	protein_coding	39055520	39016556	39036038	0.490823	GCL	NA
ENSG00000125826	RBCK1	chr20	protein_coding	411610	388708	400159	0.490821	CSI	NA
ENSG00000165215	CLDN3	chr7	protein_coding	73184600	73183326	73183963	0.490813	RPE+BM	NA
ENSG00000177084	POLE	chr12	protein_coding	133264110	133200347	1.33232e+08	0.49081	GCL	NA
ENSG00000100427	MLC1	chr22	protein_coding	50524358	50497819	5.05111e+07	0.490798	IPL	NA
ENSG00000108509	CAMTA2	chr17	protein_coding	4890960	4871286	4881123	0.490781	PS	NA
ENSG00000107731	UNC5B	chr10	protein_coding	73062635	72972291	73017463	0.490757	CSI	NA
ENSG00000163755	HPS3	chr3	protein_coding	148891305	148847370	1.48869e+08	0.490724	RPE+BM	NA
ENSG00000159658	EFCAB14	chr1	protein_coding	47184736	47140830	47162783	0.490682	RPE+BM	NA
ENSG00000173473	SMARCC1	chr3	protein_coding	47823405	47627377	47725391	0.490682	GCL	NA
ENSG00000068745	IP6K2	chr3	protein_coding	48754711	48725435	48740073	0.490676	PS	NA
ENSG00000175197	DDIT3	chr12	protein_coding	57914300	57910370	57912335	0.490665	PS	NA
ENSG00000163785	RYK	chr3	protein_coding	133969586	133875977	1.33923e+08	0.49063	RPE+BM	NA
ENSG00000074706	IPCEF1	chr6	protein_coding	154677900	154475617	1.54577e+08	0.490497	GCC	NA
ENSG00000126070	AGO3	chr1	protein_coding	36522063	36396682	3.64594e+07	0.490456	GCC	NA
ENSG00000121774	KHDRBS1	chr1	protein_coding	32526460	32479294	32502877	0.490447	RPE+BM	NA
ENSG00000120057	SFRP5	chr10	protein_coding	99531756	99526507	9.95291e+07	0.490446	RPE+BM	NA
ENSG00000101266	CSNK2A1	chr20	protein_coding	524482	463337	493910	0.490444	INL	NA
ENSG00000064703	DDX20	chr1	protein_coding	112310199	112298189	112304194	0.490338	IPL	NA
ENSG00000005810	MYCBP2	chr13	protein_coding	77901177	77618791	77759984	0.49033	INL	NA
ENSG00000109906	ZBTB16	chr11	protein_coding	114121397	113930430	1.14026e+08	0.490233	CSI	NA
ENSG00000178719	GRINA	chr8	protein_coding	145067583	145064225	145065904	0.490176	OPL+ONL	NA
ENSG00000189091	SF3B3	chr16	protein_coding	70611571	70557690	7.05846e+07	0.490153	RNFL	NA
ENSG00000171303	KCNK3	chr2	protein_coding	26954066	26915580	26934823	0.490126	CSI	NA
ENSG00000119048	UBE2B	chr5	protein_coding	133727799	133706866	1.33717e+08	0.490113	OPL+ONL	NA
ENSG00000171502	COL24A1	chr1	protein_coding	86622121	86194915	86408518	0.490098	GCL	NA
ENSG00000182742	HOXB4	chr17	protein_coding	46655743	46652868	4.66543e+07	0.490091	CSI	NA
ENSG00000182621	PLCB1	chr20	protein_coding	8865547	8112911	8489229	0.490052	RNFL	NA
ENSG00000135931	ARMC9	chr2	protein_coding	232240590	232070912	232155751	0.490042	PS	NA
ENSG00000215915	ATAD3C	chr1	protein_coding	1405538	1385068	1395303	0.490031	RPE+BM	NA
ENSG00000134030	CTIF	chr18	protein_coding	46389586	46065426	46227506	0.490025	INL	NA
ENSG00000139174	PRICKLE1	chr12	protein_coding	42983572	42852139	4.29179e+07	0.489993	RPE+BM	NA
ENSG00000090060	PAPOLA	chr14	protein_coding	97033453	96968712	9.70011e+07	0.489982	GCL	NA
ENSG00000076356	PLXNA2	chr1	protein_coding	208417665	208195587	208306626	0.48998	GCC	NA
ENSG00000070366	SMG6	chr17	protein_coding	2207069	1963132	2.0851e+06	0.489955	INL	NA
ENSG00000205683	DPF3	chr14	protein_coding	73360824	73086003	7.32234e+07	0.489898	RNFL	NA
ENSG00000118292	C1orf54	chr1	protein_coding	150253335	150244686	1.50249e+08	0.489872	PS	NA
ENSG00000090975	PITPNM2	chr12	protein_coding	123595036	123468026	123531531	0.489866	CSI	NA
ENSG00000139546	TARBP2	chr12	protein_coding	53900215	53894704	5.38975e+07	0.489788	INL	NA
ENSG00000119681	LTBP2	chr14	protein_coding	75079034	74964885	7.5022e+07	0.489754	IPL	NA
ENSG00000008197	TFAP2D	chr6	protein_coding	50740746	50681256	50711001	0.489693	PS	NA
ENSG00000166888	STAT6	chr12	protein_coding	57505196	57489186	57497191	0.48969	GCC	NA
ENSG00000100296	THOC5	chr22	protein_coding	29949736	29904155	2.99269e+07	0.489689	IPL	NA
ENSG00000145920	CPLX2	chr5	protein_coding	175311023	175223609	175267316	0.489686	OPL+ONL	NA
ENSG00000151208	DLG5	chr10	protein_coding	79686348	79550548	79618448	0.489663	CSI	NA
ENSG00000140564	FURIN	chr15	protein_coding	91426688	91411821	9.14193e+07	0.489638	OPL+ONL	NA
ENSG00000093009	CDC45	chr22	protein_coding	19508135	19467348	1.94877e+07	0.489617	OPL+ONL	NA
ENSG00000100354	TNRC6B	chr22	protein_coding	40731812	40440820	40586316	0.48961	IPL	NA
ENSG00000179094	PER1	chr17	protein_coding	8055753	8043787	8049770	0.489581	PS	NA
ENSG00000182196	ARL6IP4	chr12	protein_coding	123467460	123464606	123466033	0.489577	PS	NA
ENSG00000087274	ADD1	chr4	protein_coding	2931802	2845583	2.88869e+06	0.489558	RNFL	NA
ENSG00000106333	PCOLCE	chr7	protein_coding	100205798	100199881	1.00203e+08	0.48953	RNFL	NA
ENSG00000213398	LCAT	chr16	protein_coding	67978015	67973786	6.79759e+07	0.489413	GCC	NA
ENSG00000129474	AJUBA	chr14	protein_coding	23451851	23440382	2.34461e+07	0.489411	IPL	NA
ENSG00000198646	NCOA6	chr20	protein_coding	33413433	33302577	33358005	0.489404	PS	NA
ENSG00000149516	MS4A3	chr11	protein_coding	59838588	59824100	59831344	0.489396	RPE+BM	NA
ENSG00000155975	VPS37A	chr8	protein_coding	17155533	17104400	1.713e+07	0.489349	GCC	NA
ENSG00000198846	TOX	chr8	protein_coding	60031767	59717976	5.98749e+07	0.489244	IPL	NA
ENSG00000116717	GADD45A	chr1	protein_coding	68154021	68150859	68152440	0.489226	OPL+ONL	NA
ENSG00000036257	CUL3	chr2	protein_coding	225450114	225334866	225392490	0.489219	RNFL	NA
ENSG00000072041	SLC6A15	chr12	protein_coding	85306608	85253266	85279937	0.489206	GCL	NA
ENSG00000111678	C12orf57	chr12	protein_coding	7055166	7052600	7053883	0.489165	PS	NA
ENSG00000080845	DLGAP4	chr20	protein_coding	35157040	34894244	35025642	0.489077	GCC	NA
ENSG00000253305	PCDHGB6	chr5	protein_coding	140892546	140787769	1.4084e+08	0.489032	GCC	NA
ENSG00000164442	CITED2	chr6	protein_coding	139695787	139693391	139694589	0.489029	INL	NA
ENSG00000124422	USP22	chr17	protein_coding	20946352	20902905	2.09246e+07	0.488919	IPL	NA
ENSG00000145088	EAF2	chr3	protein_coding	121605373	121554033	121579703	0.488896	CSI	NA
ENSG00000115756	HPCAL1	chr2	protein_coding	10567743	10443029	10505386	0.488782	OPL+ONL	NA
ENSG00000175854	SWI5	chr9	protein_coding	131051268	131038424	131044846	0.488776	OPL+ONL	NA
ENSG00000078328	RBFOX1	chr16	protein_coding	7763340	6069131	6.91624e+06	0.488769	RPE+BM	NA
ENSG00000156508	EEF1A1	chr6	protein_coding	74230755	74225472	7.42281e+07	0.488766	IPL	NA
ENSG00000197852	FAM212B	chr1	protein_coding	112298419	112264685	112281552	0.48866	INL	NA
ENSG00000101076	HNF4A	chr20	protein_coding	43061485	42984440	4.3023e+07	0.488656	GCC	NA
ENSG00000118137	APOA1	chr11	protein_coding	116708338	116706468	116707403	0.488575	GCL	NA
ENSG00000100852	ARHGAP5	chr14	protein_coding	32628934	32546494	32587714	0.48855	OPL+ONL	NA
ENSG00000242515	UGT1A10	chr2	protein_coding	234681951	234545122	2.34614e+08	0.488521	CSI	NA
ENSG00000253910	PCDHGB2	chr5	protein_coding	140892546	140739702	140816124	0.488505	GCL	NA
ENSG00000153561	RMND5A	chr2	protein_coding	87005164	86947413	8.69763e+07	0.488457	GCL	NA
ENSG00000173933	RBM4	chr11	protein_coding	66435858	66406087	6.6421e+07	0.488433	RPE+BM	NA
ENSG00000211445	GPX3	chr5	protein_coding	150408554	150399998	150404276	0.488422	INL	NA
ENSG00000107263	RAPGEF1	chr9	protein_coding	134612925	134452156	1.34533e+08	0.488393	IPL	NA
ENSG00000163106	HPGDS	chr4	protein_coding	95264027	95219706	9.52419e+07	0.488373	RNFL	NA
ENSG00000090861	AARS	chr16	protein_coding	70323412	70286296	70304854	0.488329	IPL	NA
ENSG00000149177	PTPRJ	chr11	protein_coding	48192394	48002109	4.80973e+07	0.488313	INL	NA
ENSG00000187079	TEAD1	chr11	protein_coding	12966284	12695968	12831126	0.488274	INL	NA
ENSG00000134291	TMEM106C	chr12	protein_coding	48362661	48357329	48359995	0.48827	CSI	NA
ENSG00000172493	AFF1	chr4	protein_coding	88062206	87856153	8.79592e+07	0.488255	INL	NA
ENSG00000213889	PPM1N	chr19	protein_coding	46005764	46001730	46003747	0.488214	RPE+BM	NA
ENSG00000183287	CCBE1	chr18	protein_coding	57364644	57098170	57231407	0.48818	OPL+ONL	NA
ENSG00000149380	P4HA3	chr11	protein_coding	74022721	73977693	74000207	0.488147	IPL	NA
ENSG00000067606	PRKCZ	chr1	protein_coding	2116834	1981908	2049371	0.48811	INL	NA
ENSG00000068745	IP6K2	chr3	protein_coding	48754711	48725435	48740073	0.488039	INL	NA
ENSG00000163273	NPPC	chr2	protein_coding	232791038	232786804	232788921	0.488036	GCC	NA
ENSG00000140264	SERF2	chr15	protein_coding	44088287	44069293	44078790	0.487984	OPL+ONL	NA
ENSG00000134982	APC	chr5	protein_coding	112181936	112043201	1.12113e+08	0.487982	GCC	NA
ENSG00000174233	ADCY6	chr12	protein_coding	49182820	49159980	49171400	0.487955	CSI	NA
ENSG00000141959	PFKL	chr21	protein_coding	45747264	45719916	45733590	0.487919	GCC	NA
ENSG00000150907	FOXO1	chr13	protein_coding	41240734	41129800	41185267	0.487872	RNFL	NA
ENSG00000141569	TRIM65	chr17	protein_coding	73893084	73885040	73889062	0.487686	CSI	NA
ENSG00000161800	RACGAP1	chr12	protein_coding	50419307	50382944	5.04011e+07	0.487629	GCC	NA
ENSG00000181722	ZBTB20	chr3	protein_coding	114866127	114033346	1.1445e+08	0.48762	PS	NA
ENSG00000172757	CFL1	chr11	protein_coding	65625804	65622284	65624044	0.487603	CSI	NA
ENSG00000185651	UBE2L3	chr22	protein_coding	21978323	21903735	21941029	0.487571	INL	NA
ENSG00000159461	AMFR	chr16	protein_coding	56459450	56395363	5.64274e+07	0.487567	RPE+BM	NA
ENSG00000099783	HNRNPM	chr19	protein_coding	8554002	8509711	8.53186e+06	0.48756	GCL	NA
ENSG00000019582	CD74	chr5	protein_coding	149792499	149781199	149786849	0.487543	RNFL	NA
ENSG00000070193	FGF10	chr5	protein_coding	44388784	44305096	44346940	0.487525	INL	NA
ENSG00000173542	MOB1B	chr4	protein_coding	71853891	71768056	7.1811e+07	0.487521	IPL	NA
ENSG00000065361	ERBB3	chr12	protein_coding	56497291	56473808	5.64855e+07	0.487519	INL	NA
ENSG00000149090	PAMR1	chr11	protein_coding	35551848	35453375	3.55026e+07	0.487442	CSI	NA
ENSG00000135437	RDH5	chr12	protein_coding	56118526	56114150	56116338	0.487423	GCL	NA
ENSG00000176658	MYO1D	chr17	protein_coding	31203902	30819627	3.10118e+07	0.487403	IPL	NA
ENSG00000165494	PCF11	chr11	protein_coding	82896835	82868136	8.28825e+07	0.487343	GCL	NA
ENSG00000257923	CUX1	chr7	protein_coding	101927250	101459183	1.01693e+08	0.487286	IPL	NA
ENSG00000187416	LHFPL3	chr7	protein_coding	104549003	103969103	104259053	0.487266	GCC	NA
ENSG00000178982	EIF3K	chr19	protein_coding	39127599	39109713	39118656	0.487222	INL	NA
ENSG00000198435	NRARP	chr9	protein_coding	140196703	140194082	1.40195e+08	0.487214	GCL	NA
ENSG00000172995	ARPP21	chr3	protein_coding	35835988	35682509	3.57592e+07	0.487137	GCC	NA
ENSG00000131791	PRKAB2	chr1	protein_coding	146644168	146626684	146635426	0.487127	PS	NA
ENSG00000134884	ARGLU1	chr13	protein_coding	107220514	107195661	1.07208e+08	0.487081	PS	NA
ENSG00000132359	RAP1GAP2	chr17	protein_coding	2941035	2699731	2820383	0.487031	GCC	NA
ENSG00000183696	UPP1	chr7	protein_coding	48148330	48128199	4.81383e+07	0.487006	CSI	NA
ENSG00000109684	CLNK	chr4	protein_coding	10686386	10491837	1.05891e+07	0.486994	IPL	NA
ENSG00000129595	EPB41L4A	chr5	protein_coding	111755010	111498314	111626662	0.486994	RNFL	NA
ENSG00000204388	HSPA1B	chr6	protein_coding	3091686	3089162	3090424	0.486986	CSI	NA
ENSG00000148219	ASTN2	chr9	protein_coding	120177317	119187503	119682410	0.486963	RPE+BM	NA
ENSG00000179335	CLK3	chr15	protein_coding	74922542	74900712	74911627	0.48692	INL	NA
ENSG00000054523	KIF1B	chr1	protein_coding	10441661	10270763	10356212	0.486895	PS	NA
ENSG00000097096	SYDE2	chr1	protein_coding	85666728	85623355	8.5645e+07	0.486888	RPE+BM	NA
ENSG00000104081	BMF	chr15	protein_coding	40401085	40380090	4.03906e+07	0.486855	GCL	NA
ENSG00000117308	GALE	chr1	protein_coding	24127294	24122088	24124691	0.486831	OPL+ONL	NA
ENSG00000136158	SPRY2	chr13	protein_coding	80915086	80910111	8.09126e+07	0.486792	OPL+ONL	NA
ENSG00000177688	SUMO4	chr6	protein_coding	149722182	149721494	149721838	0.486782	RNFL	NA
ENSG00000119522	DENND1A	chr9	protein_coding	126692417	126141932	1.26417e+08	0.486759	INL	NA
ENSG00000185630	PBX1	chr1	protein_coding	164821060	164528596	164674828	0.486718	RNFL	NA
ENSG00000140873	ADAMTS18	chr16	protein_coding	77469011	77316024	7.73925e+07	0.486694	RNFL	NA
ENSG00000178104	PDE4DIP	chr1	protein_coding	145039995	144851423	144945709	0.486634	CSI	NA
ENSG00000198691	ABCA4	chr1	protein_coding	94586705	94458393	94522549	0.486541	INL	NA
ENSG00000118058	KMT2A	chr11	protein_coding	118397539	118307204	1.18352e+08	0.486538	OPL+ONL	NA
ENSG00000108622	ICAM2	chr17	protein_coding	62097994	62079954	62088974	0.486502	RNFL	NA
ENSG00000151208	DLG5	chr10	protein_coding	79686348	79550548	79618448	0.486449	IPL	NA
ENSG00000157916	RER1	chr1	protein_coding	2336885	2323213	2330049	0.486363	PS	NA
ENSG00000151746	BICD1	chr12	protein_coding	32531141	32260184	3.23957e+07	0.486344	RPE+BM	NA
ENSG00000179094	PER1	chr17	protein_coding	8055753	8043787	8049770	0.486299	RPE+BM	NA
ENSG00000103485	QPRT	chr16	protein_coding	29709314	29690440	29699877	0.486257	RNFL	NA
ENSG00000196090	PTPRT	chr20	protein_coding	41818557	40701391	41259974	0.48614	GCC	NA
ENSG00000010361	FUZ	chr19	protein_coding	50316567	50310123	50313345	0.486112	IPL	NA
ENSG00000082438	COBLL1	chr2	protein_coding	165698678	165536694	165617686	0.486093	IPL	NA
ENSG00000114735	HEMK1	chr3	protein_coding	50622421	50606908	5.06147e+07	0.485966	RPE+BM	NA
ENSG00000148730	EIF4EBP2	chr10	protein_coding	72188374	72163860	72176117	0.485922	PS	NA
ENSG00000198515	CNGA1	chr4	protein_coding	48014961	47937993	47976477	0.485909	RPE+BM	NA
ENSG00000116039	ATP6V1B1	chr2	protein_coding	71192561	71162997	71177779	0.485891	RPE+BM	NA
ENSG00000010361	FUZ	chr19	protein_coding	50316567	50310123	50313345	0.485829	INL	NA
ENSG00000112902	SEMA5A	chr5	protein_coding	9546233	9035137	9290685	0.485821	OPL+ONL	NA
ENSG00000048545	GUCA1A	chr6	protein_coding	42147794	42123143	4.21355e+07	0.48577	OPL+ONL	NA
ENSG00000127184	COX7C	chr5	protein_coding	85916583	85913783	85915183	0.485758	CSI	NA
ENSG00000116641	DOCK7	chr1	protein_coding	63154039	62920396	6.30372e+07	0.485676	RPE+BM	NA
ENSG00000131203	IDO1	chr8	protein_coding	39786309	39771327	39778818	0.485662	RPE+BM	NA
ENSG00000163586	FABP1	chr2	protein_coding	88427650	88422507	8.84251e+07	0.485644	GCL	NA
ENSG00000109736	MFSD10	chr4	protein_coding	2936586	2932287	2.93444e+06	0.485626	PS	NA
ENSG00000155897	ADCY8	chr8	protein_coding	132052835	131792546	1.31923e+08	0.485617	IPL	NA
ENSG00000149932	TMEM219	chr16	protein_coding	29984373	29973350	2.99789e+07	0.485575	IPL	NA
ENSG00000085231	AK6	chr5	protein_coding	68665840	68647552	68656696	0.485546	GCC	NA
ENSG00000085231	AK6	chr5	protein_coding	68665840	68647552	68656696	0.485473	INL	NA
ENSG00000130304	SLC27A1	chr19	protein_coding	17616977	17581299	17599138	0.485468	INL	NA
ENSG00000171587	DSCAM	chr21	protein_coding	42219039	41384342	4.18017e+07	0.48546	IPL	NA
ENSG00000149187	CELF1	chr11	protein_coding	47574792	47487488	47531140	0.485445	INL	NA
ENSG00000171451	DSEL	chr18	protein_coding	65183967	65173818	6.51789e+07	0.485417	PS	NA
ENSG00000048540	LMO3	chr12	protein_coding	16761148	16701305	1.67312e+07	0.485334	RPE+BM	NA
ENSG00000142731	PLK4	chr4	protein_coding	128820377	128802015	128811196	0.485325	CSI	NA
ENSG00000125743	SNRPD2	chr19	protein_coding	46195443	46190711	46193077	0.485313	OPL+ONL	NA
ENSG00000100592	DAAM1	chr14	protein_coding	59838123	59655380	5.97468e+07	0.485299	OPL+ONL	NA
ENSG00000169727	GPS1	chr17	protein_coding	80015346	80009762	80012554	0.485167	RPE+BM	NA
ENSG00000134324	LPIN1	chr2	protein_coding	11967533	11817704	1.18926e+07	0.485145	GCC	NA
ENSG00000138640	FAM13A	chr4	protein_coding	89978346	89647104	89812725	0.485141	RPE+BM	NA
ENSG00000221968	FADS3	chr11	protein_coding	61659017	61640994	6.165e+07	0.485126	IPL	NA
ENSG00000142408	CACNG8	chr19	protein_coding	54493469	54466289	54479879	0.485108	CSI	NA
ENSG00000063245	EPN1	chr19	protein_coding	56207133	56186560	5.61968e+07	0.484966	INL	NA
ENSG00000046889	PREX2	chr8	protein_coding	69143897	68864602	6.90042e+07	0.484957	INL	NA
ENSG00000189129	PLAC9	chr10	protein_coding	81904784	81892257	8.18985e+07	0.484951	IPL	NA
ENSG00000069956	MAPK6	chr15	protein_coding	52358462	52311410	52334936	0.484898	IPL	NA
ENSG00000221821	C6orf226	chr6	protein_coding	42858554	42858002	42858278	0.484896	PS	NA
ENSG00000104447	TRPS1	chr8	protein_coding	116681255	116420723	116550989	0.484896	RPE+BM	NA
ENSG00000075891	PAX2	chr10	protein_coding	102589698	102505467	1.02548e+08	0.48488	PS	NA
ENSG00000163694	RBM47	chr4	protein_coding	40631883	40425271	40528577	0.484844	GCL	NA
ENSG00000134775	FHOD3	chr18	protein_coding	34360022	33877658	34118840	0.484815	RPE+BM	NA
ENSG00000123154	WDR83	chr19	protein_coding	12786646	12777617	1.27821e+07	0.484789	CSI	NA
ENSG00000142156	COL6A1	chr21	protein_coding	47424963	47401662	4.74133e+07	0.484746	CSI	NA
ENSG00000111276	CDKN1B	chr12	protein_coding	12875316	12870203	1.28728e+07	0.484711	GCL	NA
ENSG00000106128	GHRHR	chr7	protein_coding	31019146	31003635	3.10114e+07	0.484699	GCL	NA
ENSG00000174903	RAB1B	chr11	protein_coding	66044963	66036055	66040509	0.484679	RPE+BM	NA
ENSG00000004777	ARHGAP33	chr19	protein_coding	36279724	36266416	36273070	0.484657	INL	NA
ENSG00000100124	ANKRD54	chr22	protein_coding	38240353	38226861	38233607	0.484624	IPL	NA
ENSG00000132155	RAF1	chr3	protein_coding	12705700	12625099	1.26654e+07	0.484615	OPL+ONL	NA
ENSG00000137101	CD72	chr9	protein_coding	35618424	35609975	3.56142e+07	0.484614	PS	NA
ENSG00000175354	PTPN2	chr18	protein_coding	12884334	12785476	12834905	0.484584	RPE+BM	NA
ENSG00000165025	SYK	chr9	protein_coding	93660842	93563961	9.36124e+07	0.484481	GCC	NA
ENSG00000157212	PAXIP1	chr7	protein_coding	154794682	154735399	1.54765e+08	0.484457	RNFL	NA
ENSG00000215041	NEURL4	chr17	protein_coding	7232638	7218950	7225794	0.484424	GCL	NA
ENSG00000146521	LINC01558	chr6	lincRNA	168197539	168185218	1.68191e+08	0.484424	GCC	NA
ENSG00000123415	SMUG1	chr12	protein_coding	54582778	54574141	5.45785e+07	0.484406	CSI	NA
ENSG00000163032	VSNL1	chr2	protein_coding	17837706	17721806	17779756	0.484362	CSI	NA
ENSG00000123358	NR4A1	chr12	protein_coding	52453291	52416615	52434953	0.484311	IPL	NA
ENSG00000110090	CPT1A	chr11	protein_coding	68609399	68522087	68565743	0.484226	CSI	NA
ENSG00000179862	CITED4	chr1	protein_coding	41328018	41326727	4.13274e+07	0.48417	RPE+BM	NA
ENSG00000196091	MYBPC1	chr12	protein_coding	102079658	101988708	102034183	0.484119	RPE+BM	NA
ENSG00000055130	CUL1	chr7	protein_coding	148498202	148395932	148447067	0.484112	CSI	NA
ENSG00000136158	SPRY2	chr13	protein_coding	80915086	80910111	8.09126e+07	0.4841	GCL	NA
ENSG00000014257	ACPP	chr3	protein_coding	132087146	132036210	132061678	0.4841	CSI	NA
ENSG00000017427	IGF1	chr12	protein_coding	102874378	102789644	102832011	0.484093	OPL+ONL	NA
ENSG00000187824	TMEM220	chr17	protein_coding	10633646	10616638	10625142	0.483989	CSI	NA
ENSG00000109572	CLCN3	chr4	protein_coding	170644338	170541671	1.70593e+08	0.483969	OPL+ONL	NA
ENSG00000154237	LRRK1	chr15	protein_coding	101610317	101459459	101534888	0.483967	RPE+BM	NA
ENSG00000172456	FGGY	chr1	protein_coding	60228402	59762624	59995513	0.483896	RNFL	NA
ENSG00000185483	ROR1	chr1	protein_coding	64647179	64239689	64443434	0.483841	GCC	NA
ENSG00000072042	RDH11	chr14	protein_coding	68162510	68143518	68153014	0.483834	GCL	NA
ENSG00000030066	NUP160	chr11	protein_coding	47870057	47799669	47834863	0.483774	INL	NA
ENSG00000074201	CLNS1A	chr11	protein_coding	77348851	77327195	77338023	0.483769	INL	NA
ENSG00000101220	C20orf27	chr20	protein_coding	3749035	3734145	3741590	0.483767	INL	NA
ENSG00000131153	GINS2	chr16	protein_coding	85722588	85711279	8.57169e+07	0.483754	OPL+ONL	NA
ENSG00000005884	ITGA3	chr17	protein_coding	48167849	48133339	48150594	0.483679	RPE+BM	NA
ENSG00000160741	CRTC2	chr1	protein_coding	153931132	153920147	1.53926e+08	0.483656	PS	NA
ENSG00000087274	ADD1	chr4	protein_coding	2931802	2845583	2.88869e+06	0.48365	GCC	NA
ENSG00000053747	LAMA3	chr18	protein_coding	21535029	21269561	21402295	0.483557	IPL	NA
ENSG00000140983	RHOT2	chr16	protein_coding	724174	718082	721128	0.483545	RPE+BM	NA
ENSG00000111700	SLCO1B3	chr12	protein_coding	21069843	20963637	21016740	0.483534	CSI	NA
ENSG00000215114	UBXN2B	chr8	protein_coding	59364060	59323822	59343941	0.48352	RPE+BM	NA
ENSG00000189319	FAM53B	chr10	protein_coding	126432930	126307862	126370396	0.4835	PS	NA
ENSG00000197448	GSTK1	chr7	protein_coding	142966222	142960521	1.42963e+08	0.4835	PS	NA
ENSG00000141744	PNMT	chr17	protein_coding	37826728	37824233	3.78255e+07	0.483439	RPE+BM	NA
ENSG00000214063	TSPAN4	chr11	protein_coding	867116	842823	854970	0.483407	GCL	NA
ENSG00000110880	CORO1C	chr12	protein_coding	109125326	109038884	109082105	0.4834	CSI	NA
ENSG00000164161	HHIP	chr4	protein_coding	145659881	145567147	145613514	0.483392	INL	NA
ENSG00000113580	NR3C1	chr5	protein_coding	142815077	142657495	142736286	0.483381	RNFL	NA
ENSG00000103089	FA2H	chr16	protein_coding	74808729	74746855	74777792	0.483376	GCC	NA
ENSG00000100836	PABPN1	chr14	protein_coding	23795394	23789396	23792395	0.483329	GCC	NA
ENSG00000124782	RREB1	chr6	protein_coding	7252213	7107829	7180021	0.483315	OPL+ONL	NA
ENSG00000151240	DIP2C	chr10	protein_coding	735608	320129	527868	0.483294	OPL+ONL	NA
ENSG00000143575	HAX1	chr1	protein_coding	154248355	154245038	1.54247e+08	0.483254	CSI	NA
ENSG00000133028	SCO1	chr17	protein_coding	10600885	10583648	1.05923e+07	0.483249	CSI	NA
ENSG00000163161	ERCC3	chr2	protein_coding	128051752	128014865	1.28033e+08	0.483215	GCL	NA
ENSG00000100345	MYH9	chr22	protein_coding	36784112	36677322	36730717	0.483173	GCC	NA
ENSG00000047346	FAM214A	chr15	protein_coding	52970831	52873517	52922174	0.483117	INL	NA
ENSG00000110693	SOX6	chr11	protein_coding	16497935	15987994	1.6243e+07	0.483083	INL	NA
ENSG00000204634	TBC1D8	chr2	protein_coding	101767846	101623689	1.01696e+08	0.483053	RNFL	NA
ENSG00000144283	PKP4	chr2	protein_coding	159537940	159313475	1.59426e+08	0.483042	IPL	NA
ENSG00000170011	MYRIP	chr3	protein_coding	40301811	39850404	4.00761e+07	0.483014	IPL	NA
ENSG00000115461	IGFBP5	chr2	protein_coding	217560272	217536827	2.17549e+08	0.482899	GCC	NA
ENSG00000197273	GUCA2A	chr1	protein_coding	42630395	42628361	42629378	0.482898	CSI	NA
ENSG00000127884	ECHS1	chr10	protein_coding	135186908	135175986	135181447	0.48288	CSI	NA
ENSG00000130402	ACTN4	chr19	protein_coding	39221171	39138266	3.91797e+07	0.482829	OPL+ONL	NA
ENSG00000143842	SOX13	chr1	protein_coding	204096871	204042245	204069558	0.482823	OPL+ONL	NA
ENSG00000196557	CACNA1H	chr16	protein_coding	1271772	1203240	1237506	0.482812	RPE+BM	NA
ENSG00000166848	TERF2IP	chr16	protein_coding	75691341	75681634	7.56865e+07	0.482718	GCC	NA
ENSG00000088038	CNOT3	chr19	protein_coding	54659446	54641435	5.46504e+07	0.482691	GCL	NA
ENSG00000104490	NCALD	chr8	protein_coding	103137135	102698769	102917952	0.482625	IPL	NA
ENSG00000137877	SPTBN5	chr15	protein_coding	42186275	42140343	42163309	0.482607	PS	NA
ENSG00000167895	TMC8	chr17	protein_coding	76139049	76126858	7.6133e+07	0.482606	CSI	NA
ENSG00000136754	ABI1	chr10	protein_coding	27150016	27035524	27092770	0.482582	RNFL	NA
ENSG00000221968	FADS3	chr11	protein_coding	61659017	61640994	6.165e+07	0.482565	INL	NA
ENSG00000129474	AJUBA	chr14	protein_coding	23451851	23440382	2.34461e+07	0.482527	GCC	NA
ENSG00000137700	SLC37A4	chr11	protein_coding	118901616	118895060	118898338	0.482527	CSI	NA
ENSG00000074964	ARHGEF10L	chr1	protein_coding	18024370	17866329	1.79453e+07	0.482511	PS	NA
ENSG00000185480	PARPBP	chr12	protein_coding	102591298	102513955	1.02553e+08	0.482509	CSI	NA
ENSG00000176788	BASP1	chr5	protein_coding	17276954	17216931	1.72469e+07	0.482488	INL	NA
ENSG00000153208	MERTK	chr2	protein_coding	112786945	112656190	1.12722e+08	0.482469	GCL	NA
ENSG00000069869	NEDD4	chr15	protein_coding	56285944	56119116	56202530	0.48237	RNFL	NA
ENSG00000119729	RHOQ	chr2	protein_coding	46811827	46769866	4.67908e+07	0.482356	RNFL	NA
ENSG00000166402	TUB	chr11	protein_coding	8127654	8060179	8.09392e+06	0.482302	RPE+BM	NA
ENSG00000140983	RHOT2	chr16	protein_coding	724174	718082	721128	0.482272	GCC	NA
ENSG00000186951	PPARA	chr22	protein_coding	46639653	46546498	4.65931e+07	0.482263	IPL	NA
ENSG00000158552	ZFAND2B	chr2	protein_coding	220074373	220071505	220072939	0.482172	PS	NA
ENSG00000078967	UBE2D4	chr7	protein_coding	43995735	43966034	4.39809e+07	0.482114	RNFL	NA
ENSG00000074054	CLASP1	chr2	protein_coding	122407052	122095351	1.22251e+08	0.482031	GCC	NA
ENSG00000108604	SMARCD2	chr17	protein_coding	61920351	61909440	6.19149e+07	0.482026	GCL	NA
ENSG00000168002	POLR2G	chr11	protein_coding	62534187	62529010	6.25316e+07	0.481981	RPE+BM	NA
ENSG00000184060	ADAP2	chr17	protein_coding	29286211	29248753	29267482	0.481981	RPE+BM	NA
ENSG00000106290	TAF6	chr7	protein_coding	99717481	99704692	9.97111e+07	0.481975	IPL	NA
ENSG00000101439	CST3	chr20	protein_coding	23618685	23608533	23613609	0.481943	OPL+ONL	NA
ENSG00000142235	LMTK3	chr19	protein_coding	49016446	48988527	4.90025e+07	0.481924	RNFL	NA
ENSG00000198925	ATG9A	chr2	protein_coding	220094410	220084101	2.20089e+08	0.4819	CSI	NA
ENSG00000140526	ABHD2	chr15	protein_coding	89745591	89631380	8.96885e+07	0.481849	GCC	NA
ENSG00000129038	LOXL1	chr15	protein_coding	74244478	74218788	74231633	0.481843	IPL	NA
ENSG00000075213	SEMA3A	chr7	protein_coding	83824217	83587658	8.37059e+07	0.481838	RNFL	NA
ENSG00000111907	TPD52L1	chr6	protein_coding	125584644	125474874	125529759	0.481821	RPE+BM	NA
ENSG00000128487	SPECC1	chr17	protein_coding	20218072	19912648	20065360	0.481756	PS	NA
ENSG00000140092	FBLN5	chr14	protein_coding	92414046	92335754	92374900	0.481734	INL	NA
ENSG00000090104	RGS1	chr1	protein_coding	192549159	192544856	1.92547e+08	0.481707	IPL	NA
ENSG00000164638	SLC29A4	chr7	protein_coding	5343704	5322560	5333132	0.481646	GCL	NA
ENSG00000104738	MCM4	chr8	protein_coding	48890719	48872762	4.88817e+07	0.48164	RNFL	NA
ENSG00000121671	CRY2	chr11	protein_coding	45904799	45868668	4.58867e+07	0.481549	PS	NA
ENSG00000168269	FOXI1	chr5	protein_coding	169536729	169532916	1.69535e+08	0.481519	RNFL	NA
ENSG00000082126	MPP4	chr2	protein_coding	202563417	202509596	2.02537e+08	0.481518	OPL+ONL	NA
ENSG00000114126	TFDP2	chr3	protein_coding	141868386	141663269	1.41766e+08	0.481455	INL	NA
ENSG00000254647	INS	chr11	protein_coding	2182439	2181008	2.18172e+06	0.481449	OPL+ONL	NA
ENSG00000070010	UFD1L	chr22	protein_coding	19466738	19437463	1.94521e+07	0.481388	OPL+ONL	NA
ENSG00000117713	ARID1A	chr1	protein_coding	27108601	27022521	27065561	0.481355	IPL	NA
ENSG00000197238	HIST1H4J	chr6	protein_coding	27792258	27791902	27792080	0.481345	RPE+BM	NA
ENSG00000188191	PRKAR1B	chr7	protein_coding	767313	588833	678073	0.481343	GCC	NA
ENSG00000059915	PSD	chr10	protein_coding	104179691	104162373	104171032	0.48125	OPL+ONL	NA
ENSG00000124766	SOX4	chr6	protein_coding	21598849	21593971	21596410	0.481237	RPE+BM	NA
ENSG00000106624	AEBP1	chr7	protein_coding	44154164	44143959	4.41491e+07	0.481196	RPE+BM	NA
ENSG00000176887	SOX11	chr2	protein_coding	5841517	5832798	5.83716e+06	0.481143	OPL+ONL	NA
ENSG00000156395	SORCS3	chr10	protein_coding	107024993	106400858	1.06713e+08	0.481037	RPE+BM	NA
ENSG00000154175	ABI3BP	chr3	protein_coding	100712334	100468178	100590256	0.481031	GCC	NA
ENSG00000130226	DPP6	chr7	protein_coding	154686000	153584181	1.54135e+08	0.481028	GCC	NA
ENSG00000102763	VWA8	chr13	protein_coding	42535221	42140960	4.23381e+07	0.480952	IPL	NA
ENSG00000242265	PEG10	chr7	protein_coding	94299006	94285636	94292321	0.480931	RNFL	NA
ENSG00000072778	ACADVL	chr17	protein_coding	7128586	7120443	7.12451e+06	0.480835	PS	NA
ENSG00000140319	SRP14	chr15	protein_coding	40331389	40327890	4.03296e+07	0.480809	INL	NA
ENSG00000137166	FOXP4	chr6	protein_coding	41570122	41514163	4.15421e+07	0.480805	GCL	NA
ENSG00000057657	PRDM1	chr6	protein_coding	106557814	106534194	106546004	0.480783	RNFL	NA
ENSG00000187134	AKR1C1	chr10	protein_coding	5020158	5005453	5.01281e+06	0.480781	RPE+BM	NA
ENSG00000112655	PTK7	chr6	protein_coding	43129458	43044005	4.30867e+07	0.480775	GCL	NA
ENSG00000141750	STAC2	chr17	protein_coding	37382040	37366788	37374414	0.480768	CSI	NA
ENSG00000107643	MAPK8	chr10	protein_coding	49647402	49514681	4.9581e+07	0.480731	IPL	NA
ENSG00000133317	LGALS12	chr11	protein_coding	63284246	63273523	6.32789e+07	0.480701	CSI	NA
ENSG00000116584	ARHGEF2	chr1	protein_coding	155948336	155916629	1.55932e+08	0.480649	OPL+ONL	NA
ENSG00000144021	CIAO1	chr2	protein_coding	96939900	96931883	9.69359e+07	0.480645	CSI	NA
ENSG00000197614	MFAP5	chr12	protein_coding	8815484	8798538	8807011	0.480635	GCC	NA
ENSG00000126214	KLC1	chr14	protein_coding	104167888	104095524	104131706	0.480627	OPL+ONL	NA
ENSG00000130313	PGLS	chr19	protein_coding	17632097	17622431	17627264	0.480607	INL	NA
ENSG00000214655	ZSWIM8	chr10	protein_coding	75561556	75545381	7.55535e+07	0.480599	PS	NA
ENSG00000111110	PPM1H	chr12	protein_coding	63328665	63037762	6.31832e+07	0.480584	OPL+ONL	NA
ENSG00000005339	CREBBP	chr16	protein_coding	3930121	3775055	3852588	0.480555	PS	NA
ENSG00000122705	CLTA	chr9	protein_coding	36212059	36190852	3.62015e+07	0.480532	INL	NA
ENSG00000169393	ELSPBP1	chr19	protein_coding	48528410	48497907	4.85132e+07	0.480462	OPL+ONL	NA
ENSG00000130402	ACTN4	chr19	protein_coding	39221171	39138266	3.91797e+07	0.480439	IPL	NA
ENSG00000118298	CA14	chr1	protein_coding	150237480	150230217	1.50234e+08	0.480393	RPE+BM	NA
ENSG00000158828	PINK1	chr1	protein_coding	20978004	20959947	2.0969e+07	0.480351	RNFL	NA
ENSG00000253953	PCDHGB4	chr5	protein_coding	140892546	140767451	1.4083e+08	0.480315	INL	NA
ENSG00000092200	RPGRIP1	chr14	protein_coding	21819460	21756135	2.17878e+07	0.480282	IPL	NA
ENSG00000115677	HDLBP	chr2	protein_coding	242255115	242166681	242210898	0.480268	GCL	NA
ENSG00000196839	ADA	chr20	protein_coding	43280376	43248162	43264269	0.480237	GCL	NA
ENSG00000138686	BBS7	chr4	protein_coding	122791652	122745483	1.22769e+08	0.480218	PS	NA
ENSG00000110455	ACCS	chr11	protein_coding	44105569	44087728	4.40966e+07	0.480168	RPE+BM	NA
ENSG00000253159	PCDHGA12	chr5	protein_coding	140892546	140810157	1.40851e+08	0.480122	CSI	NA
ENSG00000134874	DZIP1	chr13	protein_coding	96296960	96230455	9.62637e+07	0.480106	RNFL	NA
ENSG00000081052	COL4A4	chr2	protein_coding	228029275	227867426	2.27948e+08	0.480058	GCC	NA
ENSG00000213463	SYNJ2BP	chr14	protein_coding	70883807	70833212	7.08585e+07	0.480024	INL	NA
ENSG00000084676	NCOA1	chr2	protein_coding	24993570	24807345	2.49005e+07	0.480024	RNFL	NA
ENSG00000127184	COX7C	chr5	protein_coding	85916583	85913783	85915183	0.479954	INL	NA
ENSG00000106070	GRB10	chr7	protein_coding	50861159	50657759	50759459	0.479935	RNFL	NA
ENSG00000115738	ID2	chr2	protein_coding	8824583	8822112	8.82335e+06	0.479836	GCC	NA
ENSG00000010292	NCAPD2	chr12	protein_coding	6641132	6603297	6.62221e+06	0.479824	RNFL	NA
ENSG00000075539	FRYL	chr4	protein_coding	48782316	48499379	4.86408e+07	0.479805	INL	NA
ENSG00000027697	IFNGR1	chr6	protein_coding	137540567	137518620	1.3753e+08	0.479715	RPE+BM	NA
ENSG00000106153	CHCHD2	chr7	protein_coding	56174187	56169265	56171726	0.479689	PS	NA
ENSG00000178053	MLF1	chr3	protein_coding	158324249	158288952	1.58307e+08	0.479672	PS	NA
ENSG00000140522	RLBP1	chr15	protein_coding	89764922	89753097	8.9759e+07	0.479624	OPL+ONL	NA
ENSG00000106462	EZH2	chr7	protein_coding	148581441	148504463	148542952	0.479617	INL	NA
ENSG00000171316	CHD7	chr8	protein_coding	61780586	61591323	6.1686e+07	0.479598	CSI	NA
ENSG00000074590	NUAK1	chr12	protein_coding	106533811	106457124	1.06495e+08	0.479593	CSI	NA
ENSG00000140386	SCAPER	chr15	protein_coding	77176217	76640526	7.69084e+07	0.479483	IPL	NA
ENSG00000115524	SF3B1	chr2	protein_coding	198299771	198256697	198278234	0.479459	CSI	NA
ENSG00000143367	TUFT1	chr1	protein_coding	151556059	151512780	1.51534e+08	0.479385	INL	NA
ENSG00000249853	HS3ST5	chr6	protein_coding	114384041	114376749	114380395	0.479361	RNFL	NA
ENSG00000139174	PRICKLE1	chr12	protein_coding	42983572	42852139	4.29179e+07	0.479358	IPL	NA
ENSG00000095637	SORBS1	chr10	protein_coding	97321177	97071529	97196353	0.479301	PS	NA
ENSG00000159363	ATP13A2	chr1	protein_coding	17338467	17312452	1.73255e+07	0.479285	GCL	NA
ENSG00000119326	CTNNAL1	chr9	protein_coding	111775874	111704848	111740361	0.479278	RNFL	NA
ENSG00000132915	PDE6A	chr5	protein_coding	149324356	149237518	149280937	0.479273	OPL+ONL	NA
ENSG00000138101	DTNB	chr2	protein_coding	25896516	25600111	2.57483e+07	0.479251	INL	NA
ENSG00000181104	F2R	chr5	protein_coding	76031595	76011867	76021731	0.479219	CSI	NA
ENSG00000184489	PTP4A3	chr8	protein_coding	142442554	142431487	1.42437e+08	0.479202	PS	NA
ENSG00000182606	TRAK1	chr3	protein_coding	42267382	42132745	4.22001e+07	0.479188	INL	NA
ENSG00000114416	FXR1	chr3	protein_coding	180700539	180630233	180665386	0.47918	RNFL	NA
ENSG00000153187	HNRNPU	chr1	protein_coding	245027827	245013601	245020714	0.479148	INL	NA
ENSG00000136244	IL6	chr7	protein_coding	22771621	22766765	22769193	0.479118	OPL+ONL	NA
ENSG00000117632	STMN1	chr1	protein_coding	26232993	26210676	2.62218e+07	0.479068	RPE+BM	NA
ENSG00000143614	GATAD2B	chr1	protein_coding	153895451	153777202	1.53836e+08	0.479065	GCL	NA
ENSG00000142875	PRKACB	chr1	protein_coding	84704181	84543657	84623919	0.479049	INL	NA
ENSG00000111206	FOXM1	chr12	protein_coding	2986321	2966846	2.97658e+06	0.479047	CSI	NA
ENSG00000120318	ARAP3	chr5	protein_coding	141061800	141032967	1.41047e+08	0.478965	OPL+ONL	NA
ENSG00000143882	ATP6V1C2	chr2	protein_coding	10925236	10861774	10893505	0.4789	RNFL	NA
ENSG00000169371	SNUPN	chr15	protein_coding	75918719	75890423	75904571	0.478895	IPL	NA
ENSG00000165895	ARHGAP42	chr11	protein_coding	100861656	100558406	100710031	0.478854	RNFL	NA
ENSG00000171132	PRKCE	chr2	protein_coding	46415129	45879042	4.61471e+07	0.478851	CSI	NA
ENSG00000136240	KDELR2	chr7	protein_coding	6523849	6500711	6512280	0.478837	PS	NA
ENSG00000103876	FAH	chr15	protein_coding	80478924	80445232	80462078	0.478835	RPE+BM	NA
ENSG00000078018	MAP2	chr2	protein_coding	210598834	210288770	210443802	0.478807	OPL+ONL	NA
ENSG00000143882	ATP6V1C2	chr2	protein_coding	10925236	10861774	10893505	0.478796	PS	NA
ENSG00000114126	TFDP2	chr3	protein_coding	141868386	141663269	1.41766e+08	0.478783	RNFL	NA
ENSG00000107404	DVL1	chr1	protein_coding	1284492	1270657	1.27757e+06	0.478724	PS	NA
ENSG00000084674	APOB	chr2	protein_coding	21266945	21224300	2.12456e+07	0.478724	RPE+BM	NA
ENSG00000153071	DAB2	chr5	protein_coding	39425335	39371775	39398555	0.478709	GCC	NA
ENSG00000170871	KIAA0232	chr4	protein_coding	6885899	6784458	6.83518e+06	0.478707	PS	NA
ENSG00000100129	EIF3L	chr22	protein_coding	38284789	38245378	3.82651e+07	0.478691	RNFL	NA
ENSG00000138411	HECW2	chr2	protein_coding	197457335	197063976	1.97261e+08	0.478678	INL	NA
ENSG00000198589	LRBA	chr4	protein_coding	151936649	151185810	1.51561e+08	0.478641	OPL+ONL	NA
ENSG00000078246	TULP3	chr12	protein_coding	3050306	3000032	3025169	0.478607	CSI	NA
ENSG00000115419	GLS	chr2	protein_coding	191830270	191745546	191787908	0.478595	RPE+BM	NA
ENSG00000108641	B9D1	chr17	protein_coding	19281495	19240866	1.92612e+07	0.478564	INL	NA
ENSG00000163041	H3F3A	chr1	protein_coding	226259703	226250407	226255055	0.478535	GCC	NA
ENSG00000163812	ZDHHC3	chr3	protein_coding	45017674	44956752	44987213	0.478464	GCL	NA
ENSG00000037749	MFAP3	chr5	protein_coding	153437014	153418518	153427766	0.478455	IPL	NA
ENSG00000117139	KDM5B	chr1	protein_coding	202777549	202696531	202737040	0.47843	PS	NA
ENSG00000103043	VAC14	chr16	protein_coding	70835061	70721341	70778201	0.478405	GCC	NA
ENSG00000140836	ZFHX3	chr16	protein_coding	73092534	72816785	7.29547e+07	0.478364	INL	NA
ENSG00000164050	PLXNB1	chr3	protein_coding	48471460	48445260	48458360	0.478318	INL	NA
ENSG00000158552	ZFAND2B	chr2	protein_coding	220074373	220071505	220072939	0.478268	CSI	NA
ENSG00000142178	SIK1	chr21	protein_coding	44847002	44834397	4.48407e+07	0.478227	INL	NA
ENSG00000159921	GNE	chr9	protein_coding	36277053	36214438	3.62457e+07	0.478212	RPE+BM	NA
ENSG00000004864	SLC25A13	chr7	protein_coding	95951459	95749531	95850495	0.478191	GCC	NA
ENSG00000126214	KLC1	chr14	protein_coding	104167888	104095524	104131706	0.47818	PS	NA
ENSG00000105568	PPP2R1A	chr19	protein_coding	52729678	52693054	52711366	0.478125	GCC	NA
ENSG00000102935	ZNF423	chr16	protein_coding	49891830	49524514	49708172	0.478119	CSI	NA
ENSG00000177674	AGTRAP	chr1	protein_coding	11810828	11796141	1.18035e+07	0.478053	RPE+BM	NA
ENSG00000163539	CLASP2	chr3	protein_coding	33759705	33537738	3.36487e+07	0.478002	GCC	NA
ENSG00000137960	GIPC2	chr1	protein_coding	78603112	78511588	78557350	0.477962	RNFL	NA
ENSG00000151617	EDNRA	chr4	protein_coding	148466106	148402068	148434087	0.477933	PS	NA
ENSG00000196821	C6orf106	chr6	protein_coding	34664627	34555056	3.46098e+07	0.477916	RPE+BM	NA
ENSG00000130669	PAK4	chr19	protein_coding	39670046	39616419	3.96432e+07	0.477907	OPL+ONL	NA
ENSG00000231738	TSPAN19	chr12	protein_coding	85430055	85408093	85419074	0.47789	RPE+BM	NA
ENSG00000173369	C1QB	chr1	protein_coding	22988029	22979681	22983855	0.477802	CSI	NA
ENSG00000164104	HMGB2	chr4	protein_coding	174255595	174252526	1.74254e+08	0.477762	PS	NA
ENSG00000031081	ARHGAP31	chr3	protein_coding	119138323	119013219	119075771	0.477759	GCC	NA
ENSG00000079459	FDFT1	chr8	protein_coding	11696818	11653081	1.16749e+07	0.477754	OPL+ONL	NA
ENSG00000095066	HOOK2	chr19	protein_coding	12886434	12873816	12880125	0.477744	OPL+ONL	NA
ENSG00000154059	IMPACT	chr18	protein_coding	22033494	22006608	22020051	0.477659	RNFL	NA
ENSG00000182022	CHST15	chr10	protein_coding	125853123	125767181	125810152	0.477596	RPE+BM	NA
ENSG00000174231	PRPF8	chr17	protein_coding	1588176	1553922	1571049	0.477538	GCL	NA
ENSG00000115263	GCG	chr2	protein_coding	163008914	162999378	163004146	0.477519	GCL	NA
ENSG00000144711	IQSEC1	chr3	protein_coding	13114617	12938541	13026579	0.477515	GCC	NA
ENSG00000164458	T	chr6	protein_coding	166582157	166571145	166576651	0.477509	RNFL	NA
ENSG00000173272	MZT2A	chr2	protein_coding	132250064	132241532	132245798	0.477508	CSI	NA
ENSG00000054598	FOXC1	chr6	protein_coding	1614129	1610680	1.6124e+06	0.477469	PS	NA
ENSG00000068903	SIRT2	chr19	protein_coding	39390502	39369194	39379848	0.477444	GCC	NA
ENSG00000050165	DKK3	chr11	protein_coding	12030917	11984542	1.20077e+07	0.477401	CSI	NA
ENSG00000122359	ANXA11	chr10	protein_coding	81965433	81914879	81940156	0.477372	CSI	NA
ENSG00000112062	MAPK14	chr6	protein_coding	36079013	35995453	36037233	0.477315	IPL	NA
ENSG00000169432	SCN9A	chr2	protein_coding	167232497	167051696	1.67142e+08	0.477304	GCC	NA
ENSG00000100401	RANGAP1	chr22	protein_coding	41682255	41640780	4.16615e+07	0.477293	IPL	NA
ENSG00000185633	NDUFA4L2	chr12	protein_coding	57634475	57628685	57631580	0.477262	INL	NA
ENSG00000105976	MET	chr7	protein_coding	116438440	116312458	116375449	0.477255	GCC	NA
ENSG00000213889	PPM1N	chr19	protein_coding	46005764	46001730	46003747	0.477099	INL	NA
ENSG00000007168	PAFAH1B1	chr17	protein_coding	2588909	2496922	2.54292e+06	0.477077	PS	NA
ENSG00000162959	MEMO1	chr2	protein_coding	32236121	32092878	3.21645e+07	0.476958	RPE+BM	NA
ENSG00000176788	BASP1	chr5	protein_coding	17276954	17216931	1.72469e+07	0.476851	IPL	NA
ENSG00000105357	MYH14	chr19	protein_coding	50813801	50706884	5.07603e+07	0.476823	GCL	NA
ENSG00000072958	AP1M1	chr19	protein_coding	16346156	16308664	16327410	0.476786	IPL	NA
ENSG00000135063	FAM189A2	chr9	protein_coding	72007370	71939487	7.19734e+07	0.476762	RPE+BM	NA
ENSG00000078747	ITCH	chr20	protein_coding	33099198	32951040	33025119	0.476743	INL	NA
ENSG00000198732	SMOC1	chr14	protein_coding	70499083	70346113	70422598	0.476637	RNFL	NA
ENSG00000136802	LRRC8A	chr9	protein_coding	131680317	131644390	1.31662e+08	0.476637	OPL+ONL	NA
ENSG00000204569	PPP1R10	chr6	protein_coding	1966940	1950031	1.95849e+06	0.476626	PS	NA
ENSG00000169217	CD2BP2	chr16	protein_coding	30366682	30362086	30364384	0.476593	GCC	NA
ENSG00000071127	WDR1	chr4	protein_coding	10118573	10075962	1.00973e+07	0.476589	IPL	NA
ENSG00000162804	SNED1	chr2	protein_coding	242033643	241938254	2.41986e+08	0.476584	RPE+BM	NA
ENSG00000111450	STX2	chr12	protein_coding	131323819	131274144	1.31299e+08	0.476479	CSI	NA
ENSG00000134376	CRB1	chr1	protein_coding	197447585	197170591	197309088	0.476458	GCL	NA
ENSG00000197969	VPS13A	chr9	protein_coding	80032399	79792360	7.99124e+07	0.476398	OPL+ONL	NA
ENSG00000189283	FHIT	chr3	protein_coding	61237133	59735035	60486084	0.476313	GCC	NA
ENSG00000182732	RGS6	chr14	protein_coding	73033238	72398816	72716027	0.476195	PS	NA
ENSG00000136141	LRCH1	chr13	protein_coding	47327175	47127295	47227235	0.476177	GCC	NA
ENSG00000198105	ZNF248	chr10	protein_coding	38146564	38065453	3.8106e+07	0.476166	CSI	NA
ENSG00000139132	FGD4	chr12	protein_coding	32798984	32655040	32727012	0.476155	IPL	NA
ENSG00000177889	UBE2N	chr12	protein_coding	93836026	93802087	9.38191e+07	0.476089	OPL+ONL	NA
ENSG00000106683	LIMK1	chr7	protein_coding	73536855	73498106	7.35175e+07	0.47604	GCL	NA
ENSG00000142599	RERE	chr1	protein_coding	8877699	8412463	8645081	0.475995	OPL+ONL	NA
ENSG00000165119	HNRNPK	chr9	protein_coding	86595569	86582997	86589283	0.475993	GCL	NA
ENSG00000100385	IL2RB	chr22	protein_coding	37545962	37521879	3.75339e+07	0.475988	OPL+ONL	NA
ENSG00000068024	HDAC4	chr2	protein_coding	240322643	239969863	240146253	0.475936	GCL	NA
ENSG00000182667	NTM	chr11	protein_coding	132206716	131240370	131723543	0.475902	IPL	NA
ENSG00000188643	S100A16	chr1	protein_coding	153585514	153579366	153582440	0.475864	RNFL	NA
ENSG00000151789	ZNF385D	chr3	protein_coding	21792816	21462489	2.16277e+07	0.475856	GCC	NA
ENSG00000253537	PCDHGA7	chr5	protein_coding	140892546	140762305	1.40827e+08	0.475805	IPL	NA
ENSG00000110104	CCDC86	chr11	protein_coding	60618561	60609428	6.0614e+07	0.475751	RPE+BM	NA
ENSG00000110514	MADD	chr11	protein_coding	47351582	47290926	47321254	0.475709	PS	NA
ENSG00000104728	ARHGEF10	chr8	protein_coding	1906807	1772148	1.83948e+06	0.475667	RNFL	NA
ENSG00000204264	PSMB8	chr6	protein_coding	32812712	32808493	3.28106e+07	0.475618	CSI	NA
ENSG00000197728	RPS26	chr12	protein_coding	56438007	56435685	56436846	0.475611	INL	NA
ENSG00000156675	RAB11FIP1	chr8	protein_coding	37757015	37716464	3.77367e+07	0.475605	OPL+ONL	NA
ENSG00000019582	CD74	chr5	protein_coding	149792499	149781199	149786849	0.475579	OPL+ONL	NA
ENSG00000073921	PICALM	chr11	protein_coding	85780923	85668213	85724568	0.475565	PS	NA
ENSG00000068650	ATP11A	chr13	protein_coding	113541482	113344642	113443062	0.475462	GCC	NA
ENSG00000182324	KCNJ14	chr19	protein_coding	48969367	48958963	48964165	0.475427	INL	NA
ENSG00000106571	GLI3	chr7	protein_coding	42276618	42000547	4.21386e+07	0.475357	GCC	NA
ENSG00000243335	KCTD7	chr7	protein_coding	66108216	66093867	6.6101e+07	0.47535	RPE+BM	NA
ENSG00000082781	ITGB5	chr3	protein_coding	124606144	124481794	124543969	0.475336	RNFL	NA
ENSG00000179943	FIZ1	chr19	protein_coding	56110893	56102736	5.61068e+07	0.475315	GCC	NA
ENSG00000006740	ARHGAP44	chr17	protein_coding	12894960	12692828	12793894	0.475314	GCC	NA
ENSG00000131351	HAUS8	chr19	protein_coding	17186343	17160570	1.71735e+07	0.475301	INL	NA
ENSG00000170647	TMEM133	chr11	protein_coding	100864666	100862810	100863738	0.475283	RPE+BM	NA
ENSG00000151952	TMEM132D	chr12	protein_coding	130388212	129556270	129972241	0.475278	GCL	NA
ENSG00000146066	HIGD2A	chr5	protein_coding	175816751	175815783	175816267	0.475247	PS	NA
ENSG00000077549	CAPZB	chr1	protein_coding	19812135	19665266	1.97387e+07	0.475176	IPL	NA
ENSG00000080819	CPOX	chr3	protein_coding	98312455	98298289	98305372	0.475138	RPE+BM	NA
ENSG00000143947	RPS27A	chr2	protein_coding	55462989	55459038	5.5461e+07	0.475126	GCC	NA
ENSG00000130707	ASS1	chr9	protein_coding	133376661	133320093	133348377	0.475119	RPE+BM	NA
ENSG00000159388	BTG2	chr1	protein_coding	203278729	203274663	203276696	0.475118	INL	NA
ENSG00000107614	TRDMT1	chr10	protein_coding	17244070	17184981	1.72145e+07	0.475105	CSI	NA
ENSG00000197122	SRC	chr20	protein_coding	36033835	35973087	36003461	0.475055	PS	NA
ENSG00000109062	SLC9A3R1	chr17	protein_coding	72765499	72744750	7.27551e+07	0.475002	INL	NA
ENSG00000113721	PDGFRB	chr5	protein_coding	149535422	149493401	1.49514e+08	0.474959	RPE+BM	NA
ENSG00000093167	LRRFIP2	chr3	protein_coding	37217851	37094116	3.7156e+07	0.474945	PS	NA
ENSG00000138039	LHCGR	chr2	protein_coding	48982880	48913912	48948396	0.474943	GCL	NA
ENSG00000107223	EDF1	chr9	protein_coding	139760788	139756565	1.39759e+08	0.474924	INL	NA
ENSG00000261934	PCDHGA9	chr5	protein_coding	140892546	140782519	1.40838e+08	0.474867	CSI	NA
ENSG00000254122	PCDHGB7	chr5	protein_coding	140892548	140797259	1.40845e+08	0.474842	GCC	NA
ENSG00000088926	F11	chr4	protein_coding	187210835	187187117	187198976	0.474838	RPE+BM	NA
ENSG00000070756	PABPC1	chr8	protein_coding	101734315	101715143	101724729	0.474829	INL	NA
ENSG00000198836	OPA1	chr3	protein_coding	193415600	193310932	193363266	0.474798	OPL+ONL	NA
ENSG00000125740	FOSB	chr19	protein_coding	45978437	45971252	4.59748e+07	0.474666	OPL+ONL	NA
ENSG00000187097	ENTPD5	chr14	protein_coding	74486026	74433180	74459603	0.474578	RNFL	NA
ENSG00000131095	GFAP	chr17	protein_coding	42992920	42982993	4.2988e+07	0.474569	INL	NA
ENSG00000148019	CEP78	chr9	protein_coding	80881983	80850990	8.08665e+07	0.474558	CSI	NA
ENSG00000070010	UFD1L	chr22	protein_coding	19466738	19437463	1.94521e+07	0.474534	PS	NA
ENSG00000136802	LRRC8A	chr9	protein_coding	131680317	131644390	1.31662e+08	0.474434	PS	NA
ENSG00000104824	HNRNPL	chr19	protein_coding	39342979	39327027	39335003	0.47434	OPL+ONL	NA
ENSG00000176046	NUPR1	chr16	protein_coding	28550495	28548661	28549578	0.474295	GCL	NA
ENSG00000134376	CRB1	chr1	protein_coding	197447585	197170591	197309088	0.474188	IPL	NA
ENSG00000119771	KLHL29	chr2	protein_coding	23931483	23608297	23769890	0.474182	OPL+ONL	NA
ENSG00000104177	MYEF2	chr15	protein_coding	48470558	48431624	48451091	0.474148	INL	NA
ENSG00000178921	PFAS	chr17	protein_coding	8173809	8152595	8163202	0.474123	INL	NA
ENSG00000182473	EXOC7	chr17	protein_coding	74099868	74077073	7.40885e+07	0.474097	GCL	NA
ENSG00000151276	MAGI1	chr3	protein_coding	66024509	65339905	65682207	0.474091	INL	NA
ENSG00000149260	CAPN5	chr11	protein_coding	76837198	76777991	7.68076e+07	0.474063	CSI	NA
ENSG00000255398	HCAR3	chr12	protein_coding	123201439	123199302	1.232e+08	0.474011	RPE+BM	NA
ENSG00000134748	PRPF38A	chr1	protein_coding	52883992	52870218	52877105	0.473999	CSI	NA
ENSG00000117595	IRF6	chr1	protein_coding	209979520	209958967	2.09969e+08	0.473945	CSI	NA
ENSG00000159314	ARHGAP27	chr17	protein_coding	43507663	43471267	43489465	0.473943	GCC	NA
ENSG00000197142	ACSL5	chr10	protein_coding	114188138	114133915	1.14161e+08	0.473874	RPE+BM	NA
ENSG00000215218	UBE2QL1	chr5	protein_coding	6496834	6448735	6.47278e+06	0.473853	RNFL	NA
ENSG00000122565	CBX3	chr7	protein_coding	26253227	26240830	2.6247e+07	0.47384	OPL+ONL	NA
ENSG00000131471	AOC3	chr17	protein_coding	41010147	41003200	4.10067e+07	0.473756	CSI	NA
ENSG00000065243	PKN2	chr1	protein_coding	89301938	89149921	8.92259e+07	0.473731	CSI	NA
ENSG00000176390	CRLF3	chr17	protein_coding	29151778	29109701	2.91307e+07	0.47373	PS	NA
ENSG00000168610	STAT3	chr17	protein_coding	40540513	40465342	4.05029e+07	0.47371	RPE+BM	NA
ENSG00000138083	SIX3	chr2	protein_coding	45173216	45169036	45171126	0.473654	RNFL	NA
ENSG00000125651	GTF2F1	chr19	protein_coding	6393291	6379579	6386435	0.473629	RNFL	NA
ENSG00000159140	SON	chr21	protein_coding	34949820	34915343	3.49326e+07	0.473557	INL	NA
ENSG00000074047	GLI2	chr2	protein_coding	121750229	121554866	1.21653e+08	0.473551	RNFL	NA
ENSG00000179295	PTPN11	chr12	protein_coding	112947717	112856535	112902126	0.473548	PS	NA
ENSG00000087245	MMP2	chr16	protein_coding	55540603	55512741	55526672	0.47354	CSI	NA
ENSG00000004455	AK2	chr1	protein_coding	33502512	33473540	33488026	0.473449	CSI	NA
ENSG00000167670	CHAF1A	chr19	protein_coding	4443394	4402659	4.42303e+06	0.473412	OPL+ONL	NA
ENSG00000072062	PRKACA	chr19	protein_coding	14228559	14202506	1.42155e+07	0.473141	INL	NA
ENSG00000012061	ERCC1	chr19	protein_coding	45927177	45910590	4.59189e+07	0.473118	GCL	NA
ENSG00000127152	BCL11B	chr14	protein_coding	99738050	99635624	99686837	0.47303	RPE+BM	NA
ENSG00000130402	ACTN4	chr19	protein_coding	39221171	39138266	3.91797e+07	0.473014	GCC	NA
ENSG00000158234	FAIM	chr3	protein_coding	138352213	138327541	138339877	0.47296	IPL	NA
ENSG00000159314	ARHGAP27	chr17	protein_coding	43507663	43471267	43489465	0.472935	OPL+ONL	NA
ENSG00000173926	2021-03-03	chr5	protein_coding	126366500	126203405	1.26285e+08	0.472883	RNFL	NA
ENSG00000126709	IFI6	chr1	protein_coding	27998724	27992571	2.79956e+07	0.472872	OPL+ONL	NA
ENSG00000181847	TIGIT	chr3	protein_coding	114029135	114012832	1.14021e+08	0.472838	RNFL	NA
ENSG00000138175	ARL3	chr10	protein_coding	104474190	104433483	1.04454e+08	0.47283	OPL+ONL	NA
ENSG00000133454	MYO18B	chr22	protein_coding	26427007	26138119	26282563	0.472737	RNFL	NA
ENSG00000198722	UNC13B	chr9	protein_coding	35405332	35161988	35283660	0.472685	IPL	NA
ENSG00000078804	TP53INP2	chr20	protein_coding	33301237	33292147	33296692	0.472548	OPL+ONL	NA
ENSG00000141052	MYOCD	chr17	protein_coding	12672265	12569206	1.26207e+07	0.472544	INL	NA
ENSG00000137693	YAP1	chr11	protein_coding	102104154	101981191	1.02043e+08	0.472532	RPE+BM	NA
ENSG00000240505	TNFRSF13B	chr17	protein_coding	16875402	16842397	1.68589e+07	0.472406	INL	NA
ENSG00000149187	CELF1	chr11	protein_coding	47574792	47487488	47531140	0.472359	GCL	NA
ENSG00000189114	BLOC1S3	chr19	protein_coding	45685058	45682002	45683530	0.472351	GCL	NA
ENSG00000119725	ZNF410	chr14	protein_coding	74398991	74353317	74376154	0.472335	RPE+BM	NA
ENSG00000074660	SCARF1	chr17	protein_coding	1549083	1537151	1543117	0.472328	OPL+ONL	NA
ENSG00000140983	RHOT2	chr16	protein_coding	724174	718082	721128	0.472293	GCL	NA
ENSG00000110721	CHKA	chr11	protein_coding	67888858	67820325	6.78546e+07	0.472274	IPL	NA
ENSG00000153714	LURAP1L	chr9	protein_coding	12823059	12775011	12799035	0.472273	GCC	NA
ENSG00000119922	IFIT2	chr10	protein_coding	91069033	91061705	91065369	0.472273	INL	NA
ENSG00000123364	HOXC13	chr12	protein_coding	54340328	54332575	5.43365e+07	0.47226	CSI	NA
ENSG00000177551	NHLH2	chr1	protein_coding	116383747	116378998	1.16381e+08	0.472253	RPE+BM	NA
ENSG00000135441	BLOC1S1	chr12	protein_coding	56113491	56109817	56111654	0.472252	GCL	NA
ENSG00000155380	SLC16A1	chr1	protein_coding	113498975	113454469	113476722	0.472246	IPL	NA
ENSG00000140416	TPM1	chr15	protein_coding	63364113	63334837	63349475	0.472239	RNFL	NA
ENSG00000120057	SFRP5	chr10	protein_coding	99531756	99526507	9.95291e+07	0.472208	INL	NA
ENSG00000166794	PPIB	chr15	protein_coding	64455354	64448013	6.44517e+07	0.472163	RPE+BM	NA
ENSG00000158856	DMTN	chr8	protein_coding	21940036	21911080	21925558	0.472	PS	NA
ENSG00000183621	ZNF438	chr10	protein_coding	31320866	31133564	31227215	0.471995	RPE+BM	NA
ENSG00000148700	ADD3	chr10	protein_coding	111895323	111765725	111830524	0.471954	OPL+ONL	NA
ENSG00000167106	FAM102A	chr9	protein_coding	130742812	130702860	130722836	0.471932	OPL+ONL	NA
ENSG00000177469	PTRF	chr17	protein_coding	40575338	40554466	40564902	0.471922	GCL	NA
ENSG00000119969	HELLS	chr10	protein_coding	96361856	96305523	9.63337e+07	0.47192	RPE+BM	NA
ENSG00000141497	ZMYND15	chr17	protein_coding	4649414	4643309	4.64636e+06	0.471918	RPE+BM	NA
ENSG00000074047	GLI2	chr2	protein_coding	121750229	121554866	1.21653e+08	0.471884	INL	NA
ENSG00000196683	TOMM7	chr7	protein_coding	22862471	22852250	2.28574e+07	0.471838	PS	NA
ENSG00000118245	TNP1	chr2	protein_coding	217724782	217724181	2.17724e+08	0.471757	CSI	NA
ENSG00000196352	CD55	chr1	protein_coding	207534311	207494816	2.07515e+08	0.471749	GCC	NA
ENSG00000168675	LDLRAD4	chr18	protein_coding	13652753	13218728	1.34357e+07	0.471741	INL	NA
ENSG00000162104	ADCY9	chr16	protein_coding	4166186	4012649	4.08942e+06	0.471692	RNFL	NA
ENSG00000178719	GRINA	chr8	protein_coding	145067583	145064225	145065904	0.471669	PS	NA
ENSG00000204287	HLA-DRA	chr6	protein_coding	3754894	3749678	3752286	0.471664	OPL+ONL	NA
ENSG00000139722	VPS37B	chr12	protein_coding	123380712	123349874	123365293	0.471649	OPL+ONL	NA
ENSG00000135679	MDM2	chr12	protein_coding	69239324	69201951	6.92206e+07	0.471645	GCC	NA
ENSG00000177374	HIC1	chr17	protein_coding	1962981	1958392	1.96069e+06	0.471608	CSI	NA
ENSG00000246922	UBAP1L	chr15	protein_coding	65398697	65385341	65392019	0.471494	INL	NA
ENSG00000197061	HIST1H4C	chr6	protein_coding	26104565	26104175	26104370	0.471493	PS	NA
ENSG00000182985	CADM1	chr11	protein_coding	115375241	115044344	1.1521e+08	0.471395	OPL+ONL	NA
ENSG00000100814	CCNB1IP1	chr14	protein_coding	20801471	20779526	2.07905e+07	0.471366	OPL+ONL	NA
ENSG00000087303	NID2	chr14	protein_coding	52535946	52471519	5.25037e+07	0.471357	RPE+BM	NA
ENSG00000133246	PRAM1	chr19	protein_coding	8567538	8554939	8.56124e+06	0.471344	RPE+BM	NA
ENSG00000106624	AEBP1	chr7	protein_coding	44154164	44143959	4.41491e+07	0.471321	RNFL	NA
ENSG00000175115	PACS1	chr11	protein_coding	66012218	65837823	6.5925e+07	0.471302	IPL	NA
ENSG00000103056	SMPD3	chr16	protein_coding	68482409	68392229	68437319	0.471205	GCC	NA
ENSG00000137642	SORL1	chr11	protein_coding	121504471	121322911	121413691	0.471202	RNFL	NA
ENSG00000176046	NUPR1	chr16	protein_coding	28550495	28548661	28549578	0.471153	GCC	NA
ENSG00000147883	CDKN2B	chr9	protein_coding	22009312	22002901	2.20061e+07	0.471138	GCL	NA
ENSG00000166135	HIF1AN	chr10	protein_coding	102313681	102295640	1.02305e+08	0.47112	CSI	NA
ENSG00000134873	CLDN10	chr13	protein_coding	96232010	96085852	96158931	0.471028	INL	NA
ENSG00000248905	FMN1	chr15	protein_coding	33486934	33057744	33272339	0.470997	PS	NA
ENSG00000122176	FMOD	chr1	protein_coding	203320557	203309748	2.03315e+08	0.470959	GCC	NA
ENSG00000168679	SLC16A4	chr1	protein_coding	110933704	110905472	110919588	0.470952	PS	NA
ENSG00000164932	CTHRC1	chr8	protein_coding	104395232	104383742	104389487	0.470942	RNFL	NA
ENSG00000136861	CDK5RAP2	chr9	protein_coding	123342448	123151146	123246797	0.470841	INL	NA
ENSG00000092529	CAPN3	chr15	protein_coding	42704515	42651697	42678106	0.470809	RPE+BM	NA
ENSG00000165338	HECTD2	chr10	protein_coding	93274585	93170041	93222313	0.470799	CSI	NA
ENSG00000117984	CTSD	chr11	protein_coding	1785222	1773981	1.7796e+06	0.470779	OPL+ONL	NA
ENSG00000135049	AGTPBP1	chr9	protein_coding	88356944	88161453	8.82592e+07	0.47076	INL	NA
ENSG00000160014	CALM3	chr19	protein_coding	47114039	47104511	47109275	0.470701	GCL	NA
ENSG00000137193	PIM1	chr6	protein_coding	37143204	37137921	3.71406e+07	0.470695	OPL+ONL	NA
ENSG00000138709	LARP1B	chr4	protein_coding	129132298	128982420	129057359	0.470673	RNFL	NA
ENSG00000166428	PLD4	chr14	protein_coding	105399573	105391186	1.05395e+08	0.470661	GCC	NA
ENSG00000172456	FGGY	chr1	protein_coding	60228402	59762624	59995513	0.47056	CSI	NA
ENSG00000150712	MTMR12	chr5	protein_coding	32313114	32227112	32270113	0.470552	RNFL	NA
ENSG00000204390	HSPA1L	chr6	protein_coding	31782835	31777395	31780115	0.470537	RNFL	NA
ENSG00000166341	DCHS1	chr11	protein_coding	6677080	6642554	6659817	0.470532	RPE+BM	NA
ENSG00000147852	VLDLR	chr9	protein_coding	2654485	2621792	2.63814e+06	0.470521	IPL	NA
ENSG00000071564	TCF3	chr19	protein_coding	1652328	1609288	1630808	0.470512	RNFL	NA
ENSG00000196735	HLA-DQA1	chr6	protein_coding	32611429	32605182	3.26083e+07	0.470511	IPL	NA
ENSG00000165458	INPPL1	chr11	protein_coding	71950188	71935881	7.1943e+07	0.470486	PS	NA
ENSG00000139352	ASCL1	chr12	protein_coding	103354294	103351451	1.03353e+08	0.470479	RPE+BM	NA
ENSG00000172273	HINFP	chr11	protein_coding	119005765	118992232	1.18999e+08	0.470462	OPL+ONL	NA
ENSG00000074266	EED	chr11	protein_coding	85989785	85955805	85972795	0.470437	PS	NA
ENSG00000253767	PCDHGA8	chr5	protein_coding	140892546	140771482	140832014	0.470398	CSI	NA
ENSG00000159082	SYNJ1	chr21	protein_coding	34100351	34001068	3.40507e+07	0.470379	GCC	NA
ENSG00000129116	PALLD	chr4	protein_coding	169849608	169418216	169633912	0.470352	INL	NA
ENSG00000070081	NUCB2	chr11	protein_coding	17353070	17298285	1.73257e+07	0.470258	IPL	NA
ENSG00000145632	PLK2	chr5	protein_coding	57755966	57749809	5.77529e+07	0.470183	GCC	NA
ENSG00000068971	PPP2R5B	chr11	protein_coding	64701950	64692142	64697046	0.470126	GCC	NA
ENSG00000154930	ACSS1	chr20	protein_coding	25038818	24986865	2.50128e+07	0.470067	RPE+BM	NA
ENSG00000126603	GLIS2	chr16	protein_coding	4389598	4382224	4385911	0.470034	IPL	NA
ENSG00000066135	KDM4A	chr1	protein_coding	44171189	44115796	4.41435e+07	0.470001	OPL+ONL	NA
ENSG00000182866	LCK	chr1	protein_coding	32751768	32716839	3.27343e+07	0.469984	PS	NA
ENSG00000145623	OSMR	chr5	protein_coding	38935743	38846100	3.88909e+07	0.469978	CSI	NA
ENSG00000184985	SORCS2	chr4	protein_coding	7744564	7194373	7.46947e+06	0.469974	RPE+BM	NA
ENSG00000159217	IGF2BP1	chr17	protein_coding	47133507	47074773	47104140	0.469872	RPE+BM	NA
ENSG00000204390	HSPA1L	chr6	protein_coding	31782835	31777395	31780115	0.46987	INL	NA
ENSG00000073792	IGF2BP2	chr3	protein_coding	185542827	185361526	1.85452e+08	0.46987	OPL+ONL	NA
ENSG00000178741	COX5A	chr15	protein_coding	75230495	75212616	7.52216e+07	0.469868	PS	NA
ENSG00000174804	FZD4	chr11	protein_coding	86666440	86656716	86661578	0.469792	PS	NA
ENSG00000119403	PHF19	chr9	protein_coding	123657174	123617928	123637551	0.469782	RNFL	NA
ENSG00000108854	SMURF2	chr17	protein_coding	62658386	62540734	62599560	0.469781	RPE+BM	NA
ENSG00000157764	BRAF	chr7	protein_coding	140624564	140433812	140529188	0.469756	CSI	NA
ENSG00000124151	NCOA3	chr20	protein_coding	46285621	46130600	4.62081e+07	0.469738	GCC	NA
ENSG00000116852	KIF21B	chr1	protein_coding	200992828	200938513	2.00966e+08	0.469737	OPL+ONL	NA
ENSG00000136213	CHST12	chr7	protein_coding	2474216	2443194	2458705	0.469731	RPE+BM	NA
ENSG00000148671	ADIRF	chr10	protein_coding	88730666	88728187	8.87294e+07	0.469718	CSI	NA
ENSG00000149571	KIRREL3	chr11	protein_coding	126870766	126293395	1.26582e+08	0.469676	GCC	NA
ENSG00000186765	FSCN2	chr17	protein_coding	79504156	79495416	79499786	0.469659	CSI	NA
ENSG00000114650	SCAP	chr3	protein_coding	47517445	47455183	47486314	0.469649	GCL	NA
ENSG00000059377	TBXAS1	chr7	protein_coding	139720125	139478046	1.39599e+08	0.469636	GCC	NA
ENSG00000136240	KDELR2	chr7	protein_coding	6523849	6500711	6512280	0.469626	GCL	NA
ENSG00000127152	BCL11B	chr14	protein_coding	99738050	99635624	99686837	0.469624	GCC	NA
ENSG00000185624	P4HB	chr17	protein_coding	79818544	79801033	7.98098e+07	0.469622	GCL	NA
ENSG00000064687	ABCA7	chr19	protein_coding	1065570	1040101	1.05284e+06	0.469622	GCC	NA
ENSG00000061337	LZTS1	chr8	protein_coding	20112803	20103675	20108239	0.469539	RPE+BM	NA
ENSG00000143127	ITGA10	chr1	protein_coding	145543868	145524989	1.45534e+08	0.469494	INL	NA
ENSG00000215474	SKOR2	chr18	protein_coding	44775554	44738459	4.4757e+07	0.469466	GCC	NA
ENSG00000182511	FES	chr15	protein_coding	91439006	91427664	91433335	0.469446	GCL	NA
ENSG00000119401	TRIM32	chr9	protein_coding	119463579	119449580	1.19457e+08	0.469446	RNFL	NA
ENSG00000113522	RAD50	chr5	protein_coding	131980313	131892615	131936464	0.469438	IPL	NA
ENSG00000109062	SLC9A3R1	chr17	protein_coding	72765499	72744750	7.27551e+07	0.469369	GCC	NA
ENSG00000115484	CCT4	chr2	protein_coding	62115806	62095261	6.21055e+07	0.469363	GCC	NA
ENSG00000136877	FPGS	chr9	protein_coding	130576360	130565136	130570748	0.46936	OPL+ONL	NA
ENSG00000172159	FRMD3	chr9	protein_coding	86153348	85857904	86005626	0.469308	INL	NA
ENSG00000205356	TECPR1	chr7	protein_coding	97881563	97844754	9.78632e+07	0.469307	OPL+ONL	NA
ENSG00000173918	C1QTNF1	chr17	protein_coding	77045870	77019015	7.70324e+07	0.469244	RPE+BM	NA
ENSG00000018625	ATP1A2	chr1	protein_coding	160113374	160085519	1.60099e+08	0.469236	CSI	NA
ENSG00000047410	TPR	chr1	protein_coding	186344457	186280785	186312621	0.469139	INL	NA
ENSG00000075884	ARHGAP15	chr2	protein_coding	144525921	143886898	1.44206e+08	0.469114	CSI	NA
ENSG00000143867	OSR1	chr2	protein_coding	19558372	19551245	1.95548e+07	0.469087	GCC	NA
ENSG00000127191	TRAF2	chr9	protein_coding	139821067	139780964	1.39801e+08	0.469048	INL	NA
ENSG00000163283	ALPP	chr2	protein_coding	233247599	233243347	233245473	0.469021	RPE+BM	NA
ENSG00000111450	STX2	chr12	protein_coding	131323819	131274144	1.31299e+08	0.468987	IPL	NA
ENSG00000163629	PTPN13	chr4	protein_coding	87736328	87515467	8.76259e+07	0.468959	RNFL	NA
ENSG00000129009	ISLR	chr15	protein_coding	74469212	74466086	74467649	0.468915	IPL	NA
ENSG00000183044	ABAT	chr16	protein_coding	8878432	8768443	8.82344e+06	0.468886	GCL	NA
ENSG00000081853	PCDHGA2	chr5	protein_coding	140892546	140718326	140805436	0.468874	GCC	NA
ENSG00000177807	KCNJ10	chr1	protein_coding	160040051	160007256	1.60024e+08	0.468848	INL	NA
ENSG00000137955	RABGGTB	chr1	protein_coding	76260775	76251878	7.62563e+07	0.468847	INL	NA
ENSG00000184845	DRD1	chr5	protein_coding	174871163	174867674	1.74869e+08	0.46878	PS	NA
ENSG00000183780	SLC35F3	chr1	protein_coding	234460264	234040457	2.3425e+08	0.468762	CSI	NA
ENSG00000178531	CTXN1	chr19	protein_coding	7991051	7989380	7.99022e+06	0.468753	RPE+BM	NA
ENSG00000185652	NTF3	chr12	protein_coding	5604465	5541279	5572872	0.468743	GCL	NA
ENSG00000164588	HCN1	chr5	protein_coding	45696220	45255051	4.54756e+07	0.468671	PS	NA
ENSG00000117281	CD160	chr1	protein_coding	145715639	145695797	145705718	0.468622	IPL	NA
ENSG00000130699	TAF4	chr20	protein_coding	60640866	60549853	6.05954e+07	0.468622	RNFL	NA
ENSG00000099995	SF3A1	chr22	protein_coding	30752936	30727976	30740456	0.468539	GCC	NA
ENSG00000104267	CA2	chr8	protein_coding	86393721	86376130	8.63849e+07	0.468536	PS	NA
ENSG00000143384	MCL1	chr1	protein_coding	150552214	150547026	150549620	0.468529	INL	NA
ENSG00000253910	PCDHGB2	chr5	protein_coding	140892546	140739702	140816124	0.468506	IPL	NA
ENSG00000077684	JADE1	chr4	protein_coding	129796379	129730777	129763578	0.468485	RPE+BM	NA
ENSG00000160271	RALGDS	chr9	protein_coding	136024607	135973106	1.35999e+08	0.468445	OPL+ONL	NA
ENSG00000132383	RPA1	chr17	protein_coding	1802848	1733272	1768060	0.468346	RNFL	NA
ENSG00000074842	MYDGF	chr19	protein_coding	NA	NA	NA	0.468341	PS	NA
ENSG00000170776	AKAP13	chr15	protein_coding	86292589	85923846	8.61082e+07	0.468272	RNFL	NA
ENSG00000153563	CD8A	chr2	protein_coding	87035519	87011727	87023623	0.468263	INL	NA
ENSG00000163913	IFT122	chr3	protein_coding	129239350	129158878	129199114	0.468207	OPL+ONL	NA
ENSG00000129038	LOXL1	chr15	protein_coding	74244478	74218788	74231633	0.468197	GCC	NA
ENSG00000019582	CD74	chr5	protein_coding	149792499	149781199	149786849	0.468174	RPE+BM	NA
ENSG00000172819	RARG	chr12	protein_coding	53626040	53604349	5.36152e+07	0.468047	RPE+BM	NA
ENSG00000143434	SEMA6C	chr1	protein_coding	151119140	151104162	151111651	0.468023	OPL+ONL	NA
ENSG00000184304	PRKD1	chr14	protein_coding	30396899	30045686	3.02213e+07	0.468012	CSI	NA
ENSG00000010292	NCAPD2	chr12	protein_coding	6641132	6603297	6.62221e+06	0.467992	GCL	NA
ENSG00000108819	PPP1R9B	chr17	protein_coding	48227878	48211098	48219488	0.467913	CSI	NA
ENSG00000113522	RAD50	chr5	protein_coding	131980313	131892615	131936464	0.467871	RPE+BM	NA
ENSG00000006530	AGK	chr7	protein_coding	141354209	141251077	141302643	0.467854	RPE+BM	NA
ENSG00000128536	CDHR3	chr7	protein_coding	105676877	105603656	1.0564e+08	0.467851	PS	NA
ENSG00000112280	COL9A1	chr6	protein_coding	71012786	70925742	70969264	0.467741	GCC	NA
ENSG00000151498	ACAD8	chr11	protein_coding	134135746	134123433	1.3413e+08	0.467731	IPL	NA
ENSG00000215644	GCGR	chr17	protein_coding	79771889	79762007	79766948	0.467713	GCL	NA
ENSG00000164741	DLC1	chr8	protein_coding	13372429	12940871	13156650	0.467706	CSI	NA
ENSG00000079459	FDFT1	chr8	protein_coding	11696818	11653081	1.16749e+07	0.467689	INL	NA
ENSG00000185974	GRK1	chr13	protein_coding	114438637	114321596	1.1438e+08	0.467613	PS	NA
ENSG00000187288	CIDEC	chr3	protein_coding	9921938	9908393	9.91517e+06	0.467573	CSI	NA
ENSG00000115211	EIF2B4	chr2	protein_coding	27593324	27587218	27590271	0.467566	OPL+ONL	NA
ENSG00000047457	CP	chr3	protein_coding	148939832	148880196	148910014	0.467518	RPE+BM	NA
ENSG00000147889	CDKN2A	chr9	protein_coding	21994490	21967750	21981120	0.467451	INL	NA
ENSG00000177700	POLR2L	chr11	protein_coding	842529	839720	841124	0.467445	GCC	NA
ENSG00000166289	PLEKHF1	chr19	protein_coding	30166383	30156326	3.01614e+07	0.467431	OPL+ONL	NA
ENSG00000072182	ASIC4	chr2	protein_coding	220403494	220378891	2.20391e+08	0.46737	INL	NA
ENSG00000169435	RASSF6	chr4	protein_coding	74486348	74437266	74461807	0.467342	RNFL	NA
ENSG00000143252	SDHC	chr1	protein_coding	161334535	161284165	161309350	0.46733	CSI	NA
ENSG00000184908	CLCNKB	chr1	protein_coding	16383821	16370230	1.6377e+07	0.467329	GCC	NA
ENSG00000114646	CSPG5	chr3	protein_coding	47621730	47603727	4.76127e+07	0.467186	PS	NA
ENSG00000184347	SLIT3	chr5	protein_coding	168728133	168088737	168408435	0.467096	PS	NA
ENSG00000073350	LLGL2	chr17	protein_coding	73571290	73521782	73546536	0.467075	GCC	NA
ENSG00000178177	LCORL	chr4	protein_coding	18023483	17844838	1.79342e+07	0.466981	PS	NA
ENSG00000183287	CCBE1	chr18	protein_coding	57364644	57098170	57231407	0.466951	CSI	NA
ENSG00000163017	ACTG2	chr2	protein_coding	74146780	74120092	74133436	0.466899	INL	NA
ENSG00000205937	RNPS1	chr16	protein_coding	2318413	2303116	2.31076e+06	0.466812	GCC	NA
ENSG00000081148	IMPG2	chr3	protein_coding	101039419	100941389	100990404	0.466789	INL	NA
ENSG00000254221	PCDHGB1	chr5	protein_coding	140892546	140729827	1.40811e+08	0.466777	GCC	NA
ENSG00000124635	HIST1H2BJ	chr6	protein_coding	27100575	27100094	2.71003e+07	0.466743	GCC	NA
ENSG00000121361	KCNJ8	chr12	protein_coding	21927755	21917888	2.19228e+07	0.466709	RPE+BM	NA
ENSG00000164530	PI16	chr6	protein_coding	36932613	36916038	3.69243e+07	0.466627	RPE+BM	NA
ENSG00000167978	SRRM2	chr16	protein_coding	2821413	2802329	2811871	0.466616	IPL	NA
ENSG00000070831	CDC42	chr1	protein_coding	22419436	22379119	2.23993e+07	0.466593	OPL+ONL	NA
ENSG00000106683	LIMK1	chr7	protein_coding	73536855	73498106	7.35175e+07	0.466585	OPL+ONL	NA
ENSG00000100300	TSPO	chr22	protein_coding	43559248	43547519	4.35534e+07	0.466468	CSI	NA
ENSG00000164331	ANKRA2	chr5	protein_coding	72861511	72848024	7.28548e+07	0.466454	IPL	NA
ENSG00000065000	AP3D1	chr19	protein_coding	2151556	2100986	2126271	0.466438	INL	NA
ENSG00000021300	PLEKHB1	chr11	protein_coding	73373864	73357222	73365543	0.466352	INL	NA
ENSG00000149091	DGKZ	chr11	protein_coding	46402104	46354454	46378279	0.466337	PS	NA
ENSG00000092853	CLSPN	chr1	protein_coding	36235551	36197712	3.62166e+07	0.466308	OPL+ONL	NA
ENSG00000090932	DLL3	chr19	protein_coding	39999121	39989556	3.99943e+07	0.466237	GCL	NA
ENSG00000150967	ABCB9	chr12	protein_coding	123451056	123405497	1.23428e+08	0.466225	IPL	NA
ENSG00000156398	SFXN2	chr10	protein_coding	104498946	104474297	1.04487e+08	0.46616	RPE+BM	NA
ENSG00000176055	MBLAC2	chr5	protein_coding	89770585	89754019	89762302	0.466153	RPE+BM	NA
ENSG00000136810	TXN	chr9	protein_coding	113018920	113006091	1.13013e+08	0.466147	INL	NA
ENSG00000174428	GTF2IRD2B	chr7	protein_coding	74565623	74508346	7.4537e+07	0.466103	RPE+BM	NA
ENSG00000112419	PHACTR2	chr6	protein_coding	144152322	143929316	144040819	0.466101	RPE+BM	NA
ENSG00000120549	KIAA1217	chr10	protein_coding	24836777	23983674	2.44102e+07	0.466081	GCC	NA
ENSG00000198728	LDB1	chr10	protein_coding	103880210	103867324	103873767	0.466074	IPL	NA
ENSG00000125398	SOX9	chr17	protein_coding	70122560	70117160	70119860	0.46607	RPE+BM	NA
ENSG00000105221	AKT2	chr19	protein_coding	40791302	40736223	4.07638e+07	0.466065	OPL+ONL	NA
ENSG00000197879	MYO1C	chr17	protein_coding	1396001	1367479	1381740	0.466059	CSI	NA
ENSG00000136068	FLNB	chr3	protein_coding	58157982	57994126	58076054	0.466008	RPE+BM	NA
ENSG00000205426	KRT81	chr12	protein_coding	52685299	52679696	5.26825e+07	0.465993	CSI	NA
ENSG00000060237	WNK1	chr12	protein_coding	1020618	862088	941353	0.465958	GCC	NA
ENSG00000088256	GNA11	chr19	protein_coding	3124000	3094407	3.1092e+06	0.465947	OPL+ONL	NA
ENSG00000161202	DVL3	chr3	protein_coding	183891314	183873283	1.83882e+08	0.465871	PS	NA
ENSG00000142089	IFITM3	chr11	protein_coding	320914	319672	320293	0.465868	PS	NA
ENSG00000173801	JUP	chr17	protein_coding	39942964	39910858	39926911	0.465808	OPL+ONL	NA
ENSG00000153208	MERTK	chr2	protein_coding	112786945	112656190	1.12722e+08	0.465806	GCC	NA
ENSG00000106366	SERPINE1	chr7	protein_coding	100782547	100770369	100776458	0.465786	GCC	NA
ENSG00000168802	CHTF8	chr16	protein_coding	69166493	69151911	69159202	0.465741	RPE+BM	NA
ENSG00000183853	KIRREL	chr1	protein_coding	158070052	157963062	158016557	0.465669	GCC	NA
ENSG00000160685	ZBTB7B	chr1	protein_coding	154991001	154975105	154983053	0.465634	PS	NA
ENSG00000164466	SFXN1	chr5	protein_coding	174955621	174905513	174930567	0.465584	CSI	NA
ENSG00000114993	RTKN	chr2	protein_coding	74669060	74652987	7.4661e+07	0.465423	RNFL	NA
ENSG00000088256	GNA11	chr19	protein_coding	3124000	3094407	3.1092e+06	0.465409	INL	NA
ENSG00000185920	PTCH1	chr9	protein_coding	98279247	98205263	98242255	0.46539	RNFL	NA
ENSG00000180354	MTURN	chr7	protein_coding	30202381	30174551	30188466	0.465274	INL	NA
ENSG00000183638	RP1L1	chr8	protein_coding	10512617	10463859	10488238	0.465223	PS	NA
ENSG00000135437	RDH5	chr12	protein_coding	56118526	56114150	56116338	0.465199	RPE+BM	NA
ENSG00000121853	GHSR	chr3	protein_coding	172166246	172161080	172163663	0.465171	CSI	NA
ENSG00000180667	YOD1	chr1	protein_coding	207226325	207217193	207221759	0.465166	CSI	NA
ENSG00000146674	IGFBP3	chr7	protein_coding	45960871	45951843	45956357	0.465157	INL	NA
ENSG00000163590	PPM1L	chr3	protein_coding	160788817	160473995	160631406	0.465135	INL	NA
ENSG00000153767	GTF2E1	chr3	protein_coding	120501916	120461557	1.20482e+08	0.465091	GCC	NA
ENSG00000178921	PFAS	chr17	protein_coding	8173809	8152595	8163202	0.465078	CSI	NA
ENSG00000173210	ABLIM3	chr5	protein_coding	148640001	148521045	148580523	0.465024	RNFL	NA
ENSG00000180660	MAB21L1	chr13	protein_coding	36050832	36047925	3.60494e+07	0.46502	OPL+ONL	NA
ENSG00000063046	EIF4B	chr12	protein_coding	53435993	53400041	53418017	0.464996	INL	NA
ENSG00000105647	PIK3R2	chr19	protein_coding	18281343	18263987	18272665	0.464907	GCL	NA
ENSG00000144485	HES6	chr2	protein_coding	239148765	239146907	239147836	0.464841	CSI	NA
ENSG00000188060	RAB42	chr1	protein_coding	28921088	28918711	2.89199e+07	0.464804	RPE+BM	NA
ENSG00000135541	AHI1	chr6	protein_coding	135818903	135605109	135712006	0.464786	GCC	NA
ENSG00000075131	TIPIN	chr15	protein_coding	66649054	66629007	6.6639e+07	0.464769	OPL+ONL	NA
ENSG00000124225	PMEPA1	chr20	protein_coding	56286592	56223447	5.6255e+07	0.464706	GCC	NA
ENSG00000076984	MAP2K7	chr19	protein_coding	7979368	7968664	7974016	0.464678	INL	NA
ENSG00000116774	OLFML3	chr1	protein_coding	114524876	114522012	114523444	0.464651	GCL	NA
ENSG00000020426	MNAT1	chr14	protein_coding	61435398	61201458	61318428	0.46459	GCL	NA
ENSG00000160113	NR2F6	chr19	protein_coding	17356151	17342693	17349422	0.464586	OPL+ONL	NA
ENSG00000137267	TUBB2A	chr6	protein_coding	3157783	3153901	3155842	0.46458	RNFL	NA
ENSG00000187231	SESTD1	chr2	protein_coding	180129350	179966418	180047884	0.464529	RPE+BM	NA
ENSG00000134827	TCN1	chr11	protein_coding	59634041	59620280	5.96272e+07	0.464502	RPE+BM	NA
ENSG00000152661	GJA1	chr6	protein_coding	121770890	121756722	121763806	0.464439	RPE+BM	NA
ENSG00000144843	ADPRH	chr3	protein_coding	119308792	119298279	1.19304e+08	0.464382	RPE+BM	NA
ENSG00000176533	GNG7	chr19	protein_coding	2702746	2511217	2.60698e+06	0.464304	OPL+ONL	NA
ENSG00000103769	RAB11A	chr15	protein_coding	66184329	66161796	6.61731e+07	0.464267	RPE+BM	NA
ENSG00000187118	CMC1	chr3	protein_coding	28361263	28283123	28322193	0.46423	RPE+BM	NA
ENSG00000136828	RALGPS1	chr9	protein_coding	129985445	129677052	1.29831e+08	0.46423	IPL	NA
ENSG00000077092	RARB	chr3	protein_coding	25639422	25215822	25427622	0.464214	CSI	NA
ENSG00000081853	PCDHGA2	chr5	protein_coding	140892546	140718326	140805436	0.464199	IPL	NA
ENSG00000187837	HIST1H1C	chr6	protein_coding	26056699	26055967	26056333	0.464164	INL	NA
ENSG00000005961	ITGA2B	chr17	protein_coding	42466873	42449549	42458211	0.464145	RPE+BM	NA
ENSG00000189171	S100A13	chr1	protein_coding	153606568	153591275	1.53599e+08	0.464143	GCC	NA
ENSG00000166716	ZNF592	chr15	protein_coding	85349663	85291817	85320740	0.46411	RPE+BM	NA
ENSG00000049089	COL9A2	chr1	protein_coding	40782939	40766162	4.07746e+07	0.464094	INL	NA
ENSG00000114346	ECT2	chr3	protein_coding	172539264	172468474	172503869	0.464037	RNFL	NA
ENSG00000164975	SNAPC3	chr9	protein_coding	15461627	15422781	15442204	0.463982	GCL	NA
ENSG00000125398	SOX9	chr17	protein_coding	70122560	70117160	70119860	0.46394	CSI	NA
ENSG00000163884	KLF15	chr3	protein_coding	126076236	126061477	1.26069e+08	0.463935	OPL+ONL	NA
ENSG00000174996	KLC2	chr11	protein_coding	66035331	66024764	6.603e+07	0.463931	PS	NA
ENSG00000170955	PRKCDBP	chr11	protein_coding	6341740	6340175	6.34096e+06	0.463929	IPL	NA
ENSG00000174748	RPL15	chr3	protein_coding	23965187	23958294	2.39617e+07	0.463898	OPL+ONL	NA
ENSG00000136240	KDELR2	chr7	protein_coding	6523849	6500711	6512280	0.463891	GCC	NA
ENSG00000132906	CASP9	chr1	protein_coding	15851285	15817895	15834590	0.463882	PS	NA
ENSG00000136273	HUS1	chr7	protein_coding	48019222	48002884	48011053	0.463879	INL	NA
ENSG00000108924	HLF	chr17	protein_coding	53402426	53342320	53372373	0.463879	CSI	NA
ENSG00000172116	CD8B	chr2	protein_coding	87089047	87042459	87065753	0.463823	GCC	NA
ENSG00000163466	ARPC2	chr2	protein_coding	219119071	219081816	2.191e+08	0.463821	RPE+BM	NA
ENSG00000166402	TUB	chr11	protein_coding	8127654	8060179	8.09392e+06	0.463792	GCL	NA
ENSG00000137337	MDC1	chr6	protein_coding	30685458	30667583	3.06765e+07	0.46378	OPL+ONL	NA
ENSG00000153443	UBALD1	chr16	protein_coding	4664927	4658883	4661905	0.463778	RPE+BM	NA
ENSG00000171105	INSR	chr19	protein_coding	7294011	7112265	7203138	0.463763	CSI	NA
ENSG00000068078	FGFR3	chr4	protein_coding	1810599	1795038	1.80282e+06	0.463742	RNFL	NA
ENSG00000184990	SIVA1	chr14	protein_coding	105225996	105219469	1.05223e+08	0.463694	PS	NA
ENSG00000133606	MKRN1	chr7	protein_coding	140179369	140152839	140166104	0.46365	PS	NA
ENSG00000167508	MVD	chr16	protein_coding	88729495	88718347	88723921	0.463636	RNFL	NA
ENSG00000159140	SON	chr21	protein_coding	34949820	34915343	3.49326e+07	0.463633	GCL	NA
ENSG00000148835	TAF5	chr10	protein_coding	105148822	105127723	1.05138e+08	0.463617	GCL	NA
ENSG00000102967	DHODH	chr16	protein_coding	72059316	72042642	72050979	0.463603	CSI	NA
ENSG00000168610	STAT3	chr17	protein_coding	40540513	40465342	4.05029e+07	0.463591	PS	NA
ENSG00000049239	H6PD	chr1	protein_coding	9331394	9294862	9313128	0.463583	GCL	NA
ENSG00000095585	BLNK	chr10	protein_coding	98031333	97951454	9.79914e+07	0.463574	RNFL	NA
ENSG00000163950	SLBP	chr4	protein_coding	1714030	1694526	1704278	0.46356	PS	NA
ENSG00000095397	WHRN	chr9	protein_coding	NA	NA	NA	0.463503	IPL	NA
ENSG00000086205	FOLH1	chr11	protein_coding	49230222	49168186	49199204	0.463445	RPE+BM	NA
ENSG00000204084	INPP5B	chr1	protein_coding	38412729	38326368	3.83695e+07	0.463418	RNFL	NA
ENSG00000113231	PDE8B	chr5	protein_coding	76724080	76506705	7.66154e+07	0.46341	CSI	NA
ENSG00000125843	AP5S1	chr20	protein_coding	3805954	3801170	3803562	0.463402	RPE+BM	NA
ENSG00000171097	KYAT1	chr9	protein_coding	NA	NA	NA	0.463355	PS	NA
ENSG00000100234	TIMP3	chr22	protein_coding	33259028	33196801	3.32279e+07	0.463277	OPL+ONL	NA
ENSG00000204767	FAM196B	chr5	protein_coding	169407744	169290718	169349231	0.463271	RPE+BM	NA
ENSG00000142089	IFITM3	chr11	protein_coding	320914	319672	320293	0.463267	GCL	NA
ENSG00000105486	LIG1	chr19	protein_coding	48673860	48618701	4.86463e+07	0.463228	GCL	NA
ENSG00000124151	NCOA3	chr20	protein_coding	46285621	46130600	4.62081e+07	0.463214	GCL	NA
ENSG00000180900	SCRIB	chr8	protein_coding	144897549	144873089	144885319	0.463177	GCC	NA
ENSG00000118046	STK11	chr19	protein_coding	1228434	1205797	1.21712e+06	0.463167	RNFL	NA
ENSG00000184678	HIST2H2BE	chr1	protein_coding	149858232	149856009	1.49857e+08	0.463163	OPL+ONL	NA
ENSG00000108387	2021-09-04	chr17	protein_coding	56618179	56597610	5.66079e+07	0.463128	INL	NA
ENSG00000167642	SPINT2	chr19	protein_coding	38783254	38755097	3.87692e+07	0.463055	GCC	NA
ENSG00000072041	SLC6A15	chr12	protein_coding	85306608	85253266	85279937	0.463001	GCC	NA
ENSG00000077684	JADE1	chr4	protein_coding	129796379	129730777	129763578	0.462996	RNFL	NA
ENSG00000178573	MAF	chr16	protein_coding	79634622	79627744	79631183	0.462981	RNFL	NA
ENSG00000116157	GPX7	chr1	protein_coding	53074723	53068042	5.30714e+07	0.462933	GCL	NA
ENSG00000180537	RNF182	chr6	protein_coding	13980240	13924676	13952458	0.462928	RNFL	NA
ENSG00000175634	RPS6KB2	chr11	protein_coding	67202879	67195934	6.71994e+07	0.462898	GCL	NA
ENSG00000131165	CHMP1A	chr16	protein_coding	89724193	89710838	8.97175e+07	0.462895	IPL	NA
ENSG00000189056	RELN	chr7	protein_coding	103629963	103112230	1.03371e+08	0.462831	INL	NA
ENSG00000152192	POU4F1	chr13	protein_coding	79177695	79173229	79175462	0.462765	PS	NA
ENSG00000184281	TSSC4	chr11	protein_coding	2425108	2421717	2.42341e+06	0.462752	RPE+BM	NA
ENSG00000157456	CCNB2	chr15	protein_coding	59417244	59397283	5.94073e+07	0.462712	GCL	NA
ENSG00000114115	RBP1	chr3	protein_coding	139258671	139236275	139247473	0.462711	RNFL	NA
ENSG00000149090	PAMR1	chr11	protein_coding	35551848	35453375	3.55026e+07	0.462669	GCL	NA
ENSG00000078295	ADCY2	chr5	protein_coding	7830194	7396342	7613268	0.46265	GCC	NA
ENSG00000131791	PRKAB2	chr1	protein_coding	146644168	146626684	146635426	0.462634	GCC	NA
ENSG00000142627	EPHA2	chr1	protein_coding	16482582	16450831	1.64667e+07	0.462623	GCL	NA
ENSG00000088682	COQ9	chr16	protein_coding	57495187	57481336	5.74883e+07	0.462577	RPE+BM	NA
ENSG00000184060	ADAP2	chr17	protein_coding	29286211	29248753	29267482	0.462573	PS	NA
ENSG00000065618	COL17A1	chr10	protein_coding	105845638	105791045	1.05818e+08	0.462538	RPE+BM	NA
ENSG00000175575	PAAF1	chr11	protein_coding	73638781	73587743	73613262	0.462506	CSI	NA
ENSG00000142627	EPHA2	chr1	protein_coding	16482582	16450831	1.64667e+07	0.462497	INL	NA
ENSG00000130758	MAP3K10	chr19	protein_coding	40721482	40697650	40709566	0.46242	PS	NA
ENSG00000138002	IFT172	chr2	protein_coding	27712678	27667239	2.769e+07	0.462385	CSI	NA
ENSG00000136811	ODF2	chr9	protein_coding	131263571	131218284	1.31241e+08	0.462373	INL	NA
ENSG00000204390	HSPA1L	chr6	protein_coding	31782835	31777395	31780115	0.462279	GCL	NA
ENSG00000136937	NCBP1	chr9	protein_coding	100436029	100395704	1.00416e+08	0.462253	PS	NA
ENSG00000164494	PDSS2	chr6	protein_coding	107780779	107473760	1.07627e+08	0.462205	CSI	NA
ENSG00000082701	GSK3B	chr3	protein_coding	119813264	119540801	1.19677e+08	0.46202	RNFL	NA
ENSG00000253305	PCDHGB6	chr5	protein_coding	140892546	140787769	1.4084e+08	0.462008	CSI	NA
ENSG00000128272	ATF4	chr22	protein_coding	39918691	39916563	39917627	0.461966	IPL	NA
ENSG00000157540	DYRK1A	chr21	protein_coding	38887679	38739858	3.88138e+07	0.461958	INL	NA
ENSG00000105486	LIG1	chr19	protein_coding	48673860	48618701	4.86463e+07	0.461957	GCC	NA
ENSG00000100321	SYNGR1	chr22	protein_coding	39781593	39745953	39763773	0.461949	OPL+ONL	NA
ENSG00000173064	HECTD4	chr12	protein_coding	112819896	112597991	1.12709e+08	0.461928	IPL	NA
ENSG00000105146	AURKC	chr19	protein_coding	57746916	57742376	57744646	0.461911	INL	NA
ENSG00000135318	NT5E	chr6	protein_coding	86205509	86159301	86182405	0.461885	IPL	NA
ENSG00000134954	ETS1	chr11	protein_coding	128457453	128328655	128393054	0.461874	CSI	NA
ENSG00000146247	PHIP	chr6	protein_coding	79788011	79644135	79716073	0.461842	OPL+ONL	NA
ENSG00000137133	HINT2	chr9	protein_coding	35815042	35812956	35813999	0.461834	RPE+BM	NA
ENSG00000155657	TTN	chr2	protein_coding	179672150	179390716	179531433	0.461717	PS	NA
ENSG00000136280	CCM2	chr7	protein_coding	45116069	45039344	4.50777e+07	0.461709	INL	NA
ENSG00000101162	TUBB1	chr20	protein_coding	57601709	57594308	5.7598e+07	0.461694	PS	NA
ENSG00000180357	ZNF609	chr15	protein_coding	64978266	64791618	64884942	0.461674	PS	NA
ENSG00000162704	ARPC5	chr1	protein_coding	183605076	183595327	1.836e+08	0.461634	GCL	NA
ENSG00000151687	ANKAR	chr2	protein_coding	190611376	190540710	190576043	0.46162	RPE+BM	NA
ENSG00000107862	GBF1	chr10	protein_coding	104142656	104005254	104073955	0.461549	PS	NA
ENSG00000146250	PRSS35	chr6	protein_coding	84235421	84222193	84228807	0.461442	IPL	NA
ENSG00000139117	CPNE8	chr12	protein_coding	39299420	39046001	3.91727e+07	0.461377	CSI	NA
ENSG00000136634	IL10	chr1	protein_coding	206945839	206940947	206943393	0.461339	RNFL	NA
ENSG00000114650	SCAP	chr3	protein_coding	47517445	47455183	47486314	0.461315	RNFL	NA
ENSG00000141682	PMAIP1	chr18	protein_coding	57571538	57567191	5.75694e+07	0.461288	IPL	NA
ENSG00000135870	RC3H1	chr1	protein_coding	173962210	173900221	1.73931e+08	0.461246	GCL	NA
ENSG00000174231	PRPF8	chr17	protein_coding	1588176	1553922	1571049	0.46123	INL	NA
ENSG00000151726	ACSL1	chr4	protein_coding	185747268	185676748	185712008	0.461229	RPE+BM	NA
ENSG00000140522	RLBP1	chr15	protein_coding	89764922	89753097	8.9759e+07	0.461219	GCL	NA
ENSG00000018408	WWTR1	chr3	protein_coding	149421060	149235021	1.49328e+08	0.461196	GCL	NA
ENSG00000142279	WTIP	chr19	protein_coding	34992085	34972879	34982482	0.461178	GCC	NA
ENSG00000134438	RAX	chr18	protein_coding	56940625	56934266	5.69374e+07	0.461127	IPL	NA
ENSG00000076321	KLHL20	chr1	protein_coding	173755840	173684079	1.7372e+08	0.461106	RPE+BM	NA
ENSG00000143933	CALM2	chr2	protein_coding	47403740	47387220	47395480	0.460975	INL	NA
ENSG00000146477	SLC22A3	chr6	protein_coding	160873611	160769404	1.60822e+08	0.46096	RPE+BM	NA
ENSG00000115233	PSMD14	chr2	protein_coding	162268228	162164785	1.62217e+08	0.46094	RPE+BM	NA
ENSG00000131408	NR1H2	chr19	protein_coding	50886285	50879679	50882982	0.460889	INL	NA
ENSG00000204390	HSPA1L	chr6	protein_coding	31782835	31777395	31780115	0.460867	GCC	NA
ENSG00000254245	PCDHGA3	chr5	protein_coding	140892546	140723600	140808073	0.460824	IPL	NA
ENSG00000188559	RALGAPA2	chr20	protein_coding	20693266	20370271	2.05318e+07	0.460808	IPL	NA
ENSG00000138346	DNA2	chr10	protein_coding	70231878	70173820	70202849	0.46072	IPL	NA
ENSG00000173614	NMNAT1	chr1	protein_coding	10045556	10002980	10024268	0.460659	OPL+ONL	NA
ENSG00000005102	MEOX1	chr17	protein_coding	41739262	41717757	4.17285e+07	0.460633	INL	NA
ENSG00000196465	MYL6B	chr12	protein_coding	56551771	56546203	56548987	0.460576	GCC	NA
ENSG00000114302	PRKAR2A	chr3	protein_coding	48885270	48788092	48836681	0.460575	INL	NA
ENSG00000104267	CA2	chr8	protein_coding	86393721	86376130	8.63849e+07	0.460469	INL	NA
ENSG00000073111	MCM2	chr3	protein_coding	127341278	127317199	1.27329e+08	0.460442	RPE+BM	NA
ENSG00000126603	GLIS2	chr16	protein_coding	4389598	4382224	4385911	0.460382	GCL	NA
ENSG00000122966	CIT	chr12	protein_coding	120315095	120123594	1.20219e+08	0.460308	RPE+BM	NA
ENSG00000142875	PRKACB	chr1	protein_coding	84704181	84543657	84623919	0.460286	IPL	NA
ENSG00000187091	PLCD1	chr3	protein_coding	38071154	38048986	38060070	0.460243	CSI	NA
ENSG00000112782	CLIC5	chr6	protein_coding	46048085	45866189	45957137	0.460219	RPE+BM	NA
ENSG00000180370	PAK2	chr3	protein_coding	196559518	196466727	1.96513e+08	0.460218	CSI	NA
ENSG00000101337	TM9SF4	chr20	protein_coding	30755061	30697308	3.07262e+07	0.46021	RPE+BM	NA
ENSG00000108379	WNT3	chr17	protein_coding	44896126	44839871	4.4868e+07	0.460204	INL	NA
ENSG00000137831	UACA	chr15	protein_coding	71055850	70946892	71001371	0.460164	PS	NA
ENSG00000154678	PDE1C	chr7	protein_coding	32339016	31790792	32064904	0.460093	INL	NA
ENSG00000171603	CLSTN1	chr1	protein_coding	9884550	9789078	9836814	0.460054	PS	NA
ENSG00000176771	NCKAP5	chr2	protein_coding	134326031	133429371	133877701	0.459968	RPE+BM	NA
ENSG00000037965	HOXC8	chr12	protein_coding	54406545	54402889	54404717	0.459943	RPE+BM	NA
ENSG00000119699	TGFB3	chr14	protein_coding	76448365	76424439	76436402	0.459941	INL	NA
ENSG00000223609	HBD	chr11	protein_coding	5255858	5254058	5254958	0.459876	PS	NA
ENSG00000065154	OAT	chr10	protein_coding	126107545	126085871	126096708	0.459875	RPE+BM	NA
ENSG00000107882	SUFU	chr10	protein_coding	104393214	104263718	104328466	0.459841	CSI	NA
ENSG00000167004	PDIA3	chr15	protein_coding	44064804	44038589	4.40517e+07	0.459834	RNFL	NA
ENSG00000121057	AKAP1	chr17	protein_coding	55198710	55162552	55180631	0.459828	INL	NA
ENSG00000267795	SMIM22	chr16	protein_coding	4846492	4838397	4.84244e+06	0.459816	INL	NA
ENSG00000171863	RPS7	chr2	protein_coding	3628509	3622852	3.62568e+06	0.459802	RPE+BM	NA
ENSG00000213658	LAT	chr16	protein_coding	29002104	28996146	28999125	0.459792	RNFL	NA
ENSG00000142082	SIRT3	chr11	protein_coding	236362	215029	225696	0.459774	RNFL	NA
ENSG00000164292	RHOBTB3	chr5	protein_coding	95132071	95066849	95099460	0.459748	CSI	NA
ENSG00000108688	CCL7	chr17	protein_coding	32599261	32597234	3.25982e+07	0.45972	IPL	NA
ENSG00000203727	SAMD5	chr6	protein_coding	147891157	147829827	147860492	0.45966	INL	NA
ENSG00000253846	PCDHGA10	chr5	protein_coding	140892546	140792742	140842644	0.459624	GCC	NA
ENSG00000108255	CRYBA1	chr17	protein_coding	27581502	27573874	27577688	0.459601	CSI	NA
ENSG00000183044	ABAT	chr16	protein_coding	8878432	8768443	8.82344e+06	0.459592	IPL	NA
ENSG00000167978	SRRM2	chr16	protein_coding	2821413	2802329	2811871	0.45959	PS	NA
ENSG00000122591	FAM126A	chr7	protein_coding	23053770	22980877	2.30173e+07	0.459562	RPE+BM	NA
ENSG00000051382	PIK3CB	chr3	protein_coding	138478201	138371539	138424870	0.459542	OPL+ONL	NA
ENSG00000099282	TSPAN15	chr10	protein_coding	71267423	71211225	71239324	0.459534	INL	NA
ENSG00000184451	CCR10	chr17	protein_coding	40833845	40831419	40832632	0.459478	CSI	NA
ENSG00000070601	FRMPD1	chr9	protein_coding	37746901	37651051	37698976	0.459446	RPE+BM	NA
ENSG00000100380	ST13	chr22	protein_coding	41253012	41220538	41236775	0.459431	RNFL	NA
ENSG00000136960	ENPP2	chr8	protein_coding	120651106	120569316	120610211	0.459413	PS	NA
ENSG00000120868	APAF1	chr12	protein_coding	99129211	99039077	99084144	0.4594	GCL	NA
ENSG00000128928	IVD	chr15	protein_coding	40713512	40697685	4.07056e+07	0.459358	GCL	NA
ENSG00000125967	NECAB3	chr20	protein_coding	32262264	32244892	32253578	0.459338	OPL+ONL	NA
ENSG00000160803	UBQLN4	chr1	protein_coding	156023516	156005091	1.56014e+08	0.459276	RPE+BM	NA
ENSG00000111752	PHC1	chr12	protein_coding	9094060	9067315	9.08069e+06	0.459242	CSI	NA
ENSG00000253767	PCDHGA8	chr5	protein_coding	140892546	140771482	140832014	0.459237	GCC	NA
ENSG00000030110	BAK1	chr6	protein_coding	33548070	33540322	33544196	0.459195	GCC	NA
ENSG00000253767	PCDHGA8	chr5	protein_coding	140892546	140771482	140832014	0.459193	RNFL	NA
ENSG00000139636	LMBR1L	chr12	protein_coding	49504683	49490922	4.94978e+07	0.459186	INL	NA
ENSG00000119673	ACOT2	chr14	protein_coding	74042362	74034323	7.40383e+07	0.459186	PS	NA
ENSG00000116584	ARHGEF2	chr1	protein_coding	155948336	155916629	1.55932e+08	0.459162	PS	NA
ENSG00000171612	SLC25A33	chr1	protein_coding	9642831	9599527	9621179	0.459154	INL	NA
ENSG00000099381	SETD1A	chr16	protein_coding	30995981	30968614	3.09823e+07	0.459117	RPE+BM	NA
ENSG00000136717	BIN1	chr2	protein_coding	127864903	127805598	1.27835e+08	0.459041	RNFL	NA
ENSG00000105723	GSK3A	chr19	protein_coding	42746736	42734337	4.27405e+07	0.459023	GCL	NA
ENSG00000112592	TBP	chr6	protein_coding	170881958	170863420	170872689	0.459003	GCL	NA
ENSG00000104522	TSTA3	chr8	protein_coding	144699732	144694787	1.44697e+08	0.458994	RPE+BM	NA
ENSG00000105221	AKT2	chr19	protein_coding	40791302	40736223	4.07638e+07	0.458886	CSI	NA
ENSG00000188486	H2AFX	chr11	protein_coding	118966177	118964584	1.18965e+08	0.458848	GCC	NA
ENSG00000073921	PICALM	chr11	protein_coding	85780923	85668213	85724568	0.458783	INL	NA
ENSG00000106628	POLD2	chr7	protein_coding	44163169	44154278	4.41587e+07	0.45878	PS	NA
ENSG00000131507	NDFIP1	chr5	protein_coding	141534008	141488323	1.41511e+08	0.458775	RNFL	NA
ENSG00000138378	STAT4	chr2	protein_coding	192016322	191894301	1.91955e+08	0.458772	RPE+BM	NA
ENSG00000186716	BCR	chr22	protein_coding	23660224	23522551	2.35914e+07	0.45871	CSI	NA
ENSG00000143473	KCNH1	chr1	protein_coding	211307457	210851656	2.1108e+08	0.458689	CSI	NA
ENSG00000100290	BIK	chr22	protein_coding	43525718	43506753	4.35162e+07	0.45868	GCC	NA
ENSG00000063046	EIF4B	chr12	protein_coding	53435993	53400041	53418017	0.458672	CSI	NA
ENSG00000077092	RARB	chr3	protein_coding	25639422	25215822	25427622	0.458659	GCC	NA
ENSG00000138193	PLCE1	chr10	protein_coding	96088148	95753745	9.59209e+07	0.458604	OPL+ONL	NA
ENSG00000168496	FEN1	chr11	protein_coding	61564714	61560108	61562411	0.458462	GCL	NA
ENSG00000179262	RAD23A	chr19	protein_coding	13064457	13056627	13060542	0.458458	INL	NA
ENSG00000086730	LAT2	chr7	protein_coding	73644164	73624086	73634125	0.458449	GCC	NA
ENSG00000148572	NRBF2	chr10	protein_coding	64914791	64893006	6.49039e+07	0.458375	CSI	NA
ENSG00000102977	ACD	chr16	protein_coding	67694718	67691414	67693066	0.458353	OPL+ONL	NA
ENSG00000152952	PLOD2	chr3	protein_coding	145879282	145787227	1.45833e+08	0.458318	INL	NA
ENSG00000180573	HIST1H2AC	chr6	protein_coding	26124918	26124372	26124645	0.458301	IPL	NA
ENSG00000072042	RDH11	chr14	protein_coding	68162510	68143518	68153014	0.458291	INL	NA
ENSG00000178177	LCORL	chr4	protein_coding	18023483	17844838	1.79342e+07	0.458278	OPL+ONL	NA
ENSG00000117984	CTSD	chr11	protein_coding	1785222	1773981	1.7796e+06	0.45823	CSI	NA
ENSG00000147862	NFIB	chr9	protein_coding	14398982	14081841	1.42404e+07	0.458229	INL	NA
ENSG00000117020	AKT3	chr1	protein_coding	244006584	243651534	243829059	0.458137	GCL	NA
ENSG00000145147	SLIT2	chr4	protein_coding	20622184	20255186	20438685	0.458129	GCL	NA
ENSG00000160469	BRSK1	chr19	protein_coding	55823903	55795533	55809718	0.458115	IPL	NA
ENSG00000237693	IRGM	chr5	protein_coding	150228231	150226084	1.50227e+08	0.458095	RPE+BM	NA
ENSG00000183032	SLC25A21	chr14	protein_coding	37641865	37147125	37394495	0.457998	CSI	NA
ENSG00000135437	RDH5	chr12	protein_coding	56118526	56114150	56116338	0.457979	CSI	NA
ENSG00000128928	IVD	chr15	protein_coding	40713512	40697685	4.07056e+07	0.457946	IPL	NA
ENSG00000197024	ZNF398	chr7	protein_coding	148880118	148823507	1.48852e+08	0.457944	RPE+BM	NA
ENSG00000134243	SORT1	chr1	protein_coding	109940563	109852187	109896375	0.45792	PS	NA
ENSG00000129167	TPH1	chr11	protein_coding	18062335	18042083	18052209	0.457909	IPL	NA
ENSG00000198691	ABCA4	chr1	protein_coding	94586705	94458393	94522549	0.457899	OPL+ONL	NA
ENSG00000107223	EDF1	chr9	protein_coding	139760788	139756565	1.39759e+08	0.457883	PS	NA
ENSG00000127603	MACF1	chr1	protein_coding	39952810	39549838	39751324	0.457816	PS	NA
ENSG00000126091	ST3GAL3	chr1	protein_coding	44396837	44173203	44285020	0.45766	OPL+ONL	NA
ENSG00000167653	PSCA	chr8	protein_coding	143764145	143751725	143757935	0.457648	INL	NA
ENSG00000148516	ZEB1	chr10	protein_coding	31818742	31608100	31713421	0.457609	GCC	NA
ENSG00000214402	LCNL1	chr9	protein_coding	139880210	139877444	139878827	0.457597	RPE+BM	NA
ENSG00000133056	PIK3C2B	chr1	protein_coding	204459474	204391757	2.04426e+08	0.457593	RNFL	NA
ENSG00000140092	FBLN5	chr14	protein_coding	92414046	92335754	92374900	0.457568	IPL	NA
ENSG00000175582	RAB6A	chr11	protein_coding	73472201	73386682	7.34294e+07	0.457552	RPE+BM	NA
ENSG00000125753	VASP	chr19	protein_coding	46030240	46010687	4.60205e+07	0.457548	OPL+ONL	NA
ENSG00000124507	PACSIN1	chr6	protein_coding	34503000	34433837	3.44684e+07	0.457481	GCC	NA
ENSG00000135317	SNX14	chr6	protein_coding	86303850	86215214	86259532	0.457474	PS	NA
ENSG00000084764	MAPRE3	chr2	protein_coding	27250087	27193524	2.72218e+07	0.457462	GCC	NA
ENSG00000124145	SDC4	chr20	protein_coding	43977064	43953928	43965496	0.457407	RNFL	NA
ENSG00000241553	ARPC4	chr3	protein_coding	9848789	9834178	9.84148e+06	0.457394	GCC	NA
ENSG00000076242	MLH1	chr3	protein_coding	37092337	37034840	3.70636e+07	0.457367	GCL	NA
ENSG00000138668	HNRNPD	chr4	protein_coding	83295149	83274466	8.32848e+07	0.457321	RNFL	NA
ENSG00000185774	KCNIP4	chr4	protein_coding	21950374	20730238	21340306	0.457304	PS	NA
ENSG00000064225	ST3GAL6	chr3	protein_coding	98514689	98451079	98482884	0.457296	GCL	NA
ENSG00000079819	EPB41L2	chr6	protein_coding	131384462	131160487	1.31272e+08	0.457264	PS	NA
ENSG00000100373	UPK3A	chr22	protein_coding	45691755	45680867	45686311	0.457257	IPL	NA
ENSG00000140992	PDPK1	chr16	protein_coding	2653191	2587964	2.62058e+06	0.457197	INL	NA
ENSG00000214357	NEURL1B	chr5	protein_coding	172118533	172068275	172093404	0.457148	RPE+BM	NA
ENSG00000149798	CDC42EP2	chr11	protein_coding	65089900	65082288	65086094	0.457078	OPL+ONL	NA
ENSG00000065621	GSTO2	chr10	protein_coding	106059176	106028630	106043903	0.457077	CSI	NA
ENSG00000178381	ZFAND2A	chr7	protein_coding	1199855	1192542	1.1962e+06	0.457053	IPL	NA
ENSG00000108679	LGALS3BP	chr17	protein_coding	76976061	76967334	7.69717e+07	0.457042	RPE+BM	NA
ENSG00000213516	RBMXL1	chr1	protein_coding	89458643	89445138	8.94519e+07	0.457007	IPL	NA
ENSG00000175857	GAPT	chr5	protein_coding	57792185	57787329	57789757	0.45694	RPE+BM	NA
ENSG00000106588	PSMA2	chr7	protein_coding	42971805	42956461	42964133	0.456783	RPE+BM	NA
ENSG00000043143	JADE2	chr5	protein_coding	133918920	133861339	1.3389e+08	0.456775	OPL+ONL	NA
ENSG00000133687	TMTC1	chr12	protein_coding	29937692	29653745	2.97957e+07	0.456735	CSI	NA
ENSG00000157540	DYRK1A	chr21	protein_coding	38887679	38739858	3.88138e+07	0.456691	RPE+BM	NA
ENSG00000005483	KMT2E	chr7	protein_coding	104754532	104654636	104704584	0.456674	PS	NA
ENSG00000132975	GPR12	chr13	protein_coding	27334922	27329338	27332130	0.456625	RPE+BM	NA
ENSG00000186575	NF2	chr22	protein_coding	30094589	29999544	3.00471e+07	0.45653	INL	NA
ENSG00000177426	TGIF1	chr18	protein_coding	3458406	3411924	3435165	0.456523	RPE+BM	NA
ENSG00000168528	SERINC2	chr1	protein_coding	31907527	31882411	31894969	0.456511	RNFL	NA
ENSG00000107438	PDLIM1	chr10	protein_coding	97050905	96997324	9.70241e+07	0.456452	PS	NA
ENSG00000079739	PGM1	chr1	protein_coding	64125916	64058946	64092431	0.45643	CSI	NA
ENSG00000196782	MAML3	chr4	protein_coding	141075233	140637545	140856389	0.456406	OPL+ONL	NA
ENSG00000189308	LIN54	chr4	protein_coding	83934094	83845756	83889925	0.456384	INL	NA
ENSG00000127954	STEAP4	chr7	protein_coding	87936228	87905743	8.7921e+07	0.456344	RPE+BM	NA
ENSG00000145214	DGKQ	chr4	protein_coding	967348	952671	960010	0.456327	PS	NA
ENSG00000159692	CTBP1	chr4	protein_coding	1242908	1205227	1.22407e+06	0.456311	IPL	NA
ENSG00000157227	MMP14	chr14	protein_coding	23316808	23305741	2.33113e+07	0.4563	GCL	NA
ENSG00000113520	IL4	chr5	protein_coding	132018370	132009677	1.32014e+08	0.456274	RNFL	NA
ENSG00000136770	DNAJC1	chr10	protein_coding	22292650	22045476	22169063	0.456274	PS	NA
ENSG00000171051	FPR1	chr19	protein_coding	52255150	52249022	52252086	0.456271	RPE+BM	NA
ENSG00000138376	BARD1	chr2	protein_coding	215674435	215590369	215632402	0.456215	CSI	NA
ENSG00000170873	MTSS1	chr8	protein_coding	125740748	125563010	125651879	0.456192	RPE+BM	NA
ENSG00000182168	UNC5C	chr4	protein_coding	96470361	96083655	96277008	0.456159	RPE+BM	NA
ENSG00000137801	THBS1	chr15	protein_coding	39889668	39873279	3.98815e+07	0.456139	GCC	NA
ENSG00000174405	LIG4	chr13	protein_coding	108870716	108859791	1.08865e+08	0.456126	GCC	NA
ENSG00000005339	CREBBP	chr16	protein_coding	3930121	3775055	3852588	0.456111	OPL+ONL	NA
ENSG00000164879	CA3	chr8	protein_coding	86361267	86351055	86356161	0.455976	RPE+BM	NA
ENSG00000157483	MYO1E	chr15	protein_coding	59665071	59428167	59546619	0.45594	IPL	NA
ENSG00000171604	CXXC5	chr5	protein_coding	139062680	139028300	139045490	0.45592	GCL	NA
ENSG00000030110	BAK1	chr6	protein_coding	33548070	33540322	33544196	0.455918	GCL	NA
ENSG00000103043	VAC14	chr16	protein_coding	70835061	70721341	70778201	0.455907	GCL	NA
ENSG00000149187	CELF1	chr11	protein_coding	47574792	47487488	47531140	0.455901	OPL+ONL	NA
ENSG00000110274	CEP164	chr11	protein_coding	117283982	117192493	1.17238e+08	0.4559	OPL+ONL	NA
ENSG00000165280	VCP	chr9	protein_coding	35072739	35056064	3.50644e+07	0.455888	RNFL	NA
ENSG00000152217	SETBP1	chr18	protein_coding	42648475	42260862	4.24547e+07	0.455848	INL	NA
ENSG00000152104	PTPN14	chr1	protein_coding	214725024	214522038	214623531	0.455843	CSI	NA
ENSG00000142252	GEMIN7	chr19	protein_coding	45594782	45582517	4.55886e+07	0.455831	INL	NA
ENSG00000112511	PHF1	chr6	protein_coding	33384230	33378772	33381501	0.455828	PS	NA
ENSG00000140157	NIPA2	chr15	protein_coding	23034427	23004683	23019555	0.455815	RPE+BM	NA
ENSG00000184076	UQCR10	chr22	protein_coding	30166402	30163357	3.01649e+07	0.455789	PS	NA
ENSG00000239282	GATSL3	chr22	protein_coding	30685616	30681106	30683361	0.455788	PS	NA
ENSG00000113296	THBS4	chr5	protein_coding	79379107	79331169	79355138	0.455787	GCC	NA
ENSG00000070404	FSTL3	chr19	protein_coding	683392	676388	679890	0.455776	CSI	NA
ENSG00000205356	TECPR1	chr7	protein_coding	97881563	97844754	9.78632e+07	0.455754	IPL	NA
ENSG00000159403	C1R	chr12	protein_coding	7245043	7187514	7.21628e+06	0.45574	PS	NA
ENSG00000099250	NRP1	chr10	protein_coding	33623833	33466418	3.35451e+07	0.455721	RNFL	NA
ENSG00000092009	CMA1	chr14	protein_coding	24977471	24974711	24976091	0.455689	PS	NA
ENSG00000131165	CHMP1A	chr16	protein_coding	89724193	89710838	8.97175e+07	0.455641	INL	NA
ENSG00000138653	NDST4	chr4	protein_coding	116035032	115748926	115891979	0.455616	RNFL	NA
ENSG00000144061	NPHP1	chr2	protein_coding	110962639	110880913	110921776	0.45555	CSI	NA
ENSG00000116761	CTH	chr1	protein_coding	70905534	70876900	70891217	0.455479	CSI	NA
ENSG00000196465	MYL6B	chr12	protein_coding	56551771	56546203	56548987	0.455454	INL	NA
ENSG00000108641	B9D1	chr17	protein_coding	19281495	19240866	1.92612e+07	0.455426	IPL	NA
ENSG00000147862	NFIB	chr9	protein_coding	14398982	14081841	1.42404e+07	0.45542	PS	NA
ENSG00000157734	SNX22	chr15	protein_coding	64449680	64443915	6.44468e+07	0.455417	RPE+BM	NA
ENSG00000173141	MRPL57	chr13	protein_coding	21753220	21750371	2.17518e+07	0.455413	PS	NA
ENSG00000188064	WNT7B	chr22	protein_coding	46373008	46316247	4.63446e+07	0.455387	CSI	NA
ENSG00000133056	PIK3C2B	chr1	protein_coding	204459474	204391757	2.04426e+08	0.455343	INL	NA
ENSG00000179218	CALR	chr19	protein_coding	13055304	13049413	1.30524e+07	0.455275	OPL+ONL	NA
ENSG00000129559	NEDD8	chr14	protein_coding	24701576	24686056	24693816	0.455154	IPL	NA
ENSG00000171132	PRKCE	chr2	protein_coding	46415129	45879042	4.61471e+07	0.455126	OPL+ONL	NA
ENSG00000139517	LNX2	chr13	protein_coding	28194720	28120049	2.81574e+07	0.455119	RPE+BM	NA
ENSG00000166833	NAV2	chr11	protein_coding	20143147	19372270	1.97577e+07	0.455113	RNFL	NA
ENSG00000139793	MBNL2	chr13	protein_coding	98046374	97874549	9.79605e+07	0.455097	GCC	NA
ENSG00000130304	SLC27A1	chr19	protein_coding	17616977	17581299	17599138	0.455087	GCC	NA
ENSG00000188428	BLOC1S5	chr6	protein_coding	8064647	8013799	8039223	0.455077	GCC	NA
ENSG00000075239	ACAT1	chr11	protein_coding	108018891	107992257	108005574	0.455055	PS	NA
ENSG00000138346	DNA2	chr10	protein_coding	70231878	70173820	70202849	0.455045	PS	NA
ENSG00000156194	PPEF2	chr4	protein_coding	76823681	76781025	76802353	0.455025	INL	NA
ENSG00000155974	GRIP1	chr12	protein_coding	67072925	66741210	6.69071e+07	0.454995	RNFL	NA
ENSG00000160408	ST6GALNAC6	chr9	protein_coding	130667627	130647599	130657613	0.454971	RPE+BM	NA
ENSG00000148303	RPL7A	chr9	protein_coding	136218280	136215068	136216674	0.454886	GCL	NA
ENSG00000134508	CABLES1	chr18	protein_coding	20840434	20714527	2.07775e+07	0.454802	GCL	NA
ENSG00000113296	THBS4	chr5	protein_coding	79379107	79331169	79355138	0.454796	INL	NA
ENSG00000119227	PIGZ	chr3	protein_coding	196695742	196673213	1.96684e+08	0.454775	CSI	NA
ENSG00000065361	ERBB3	chr12	protein_coding	56497291	56473808	5.64855e+07	0.454767	PS	NA
ENSG00000246705	H2AFJ	chr12	protein_coding	14930936	14927269	1.49291e+07	0.454759	PS	NA
ENSG00000164588	HCN1	chr5	protein_coding	45696220	45255051	4.54756e+07	0.454758	RPE+BM	NA
ENSG00000173660	UQCRH	chr1	protein_coding	46782449	46769284	4.67759e+07	0.454732	INL	NA
ENSG00000256463	SALL3	chr18	protein_coding	76758969	76740274	7.67496e+07	0.454711	CSI	NA
ENSG00000172890	NADSYN1	chr11	protein_coding	71212581	71164216	7.11884e+07	0.454637	GCL	NA
ENSG00000204410	MSH5	chr6	protein_coding	3110152	3087408	3098780	0.454588	OPL+ONL	NA
ENSG00000105647	PIK3R2	chr19	protein_coding	18281343	18263987	18272665	0.454579	IPL	NA
ENSG00000112280	COL9A1	chr6	protein_coding	71012786	70925742	70969264	0.454534	IPL	NA
ENSG00000148655	C10orf11	chr10	protein_coding	78317126	77542518	77929822	0.454511	GCC	NA
ENSG00000066294	CD84	chr1	protein_coding	160549306	160510883	1.6053e+08	0.454508	INL	NA
ENSG00000153250	RBMS1	chr2	protein_coding	161350318	161128661	1.61239e+08	0.454419	GCL	NA
ENSG00000175155	YPEL2	chr17	protein_coding	57479095	57409052	5.74441e+07	0.45441	RPE+BM	NA
ENSG00000011347	SYT7	chr11	protein_coding	61348344	61281187	6.13148e+07	0.454394	GCC	NA
ENSG00000143614	GATAD2B	chr1	protein_coding	153895451	153777202	1.53836e+08	0.45438	GCC	NA
ENSG00000132676	DAP3	chr1	protein_coding	155708800	155658881	1.55684e+08	0.454312	OPL+ONL	NA
ENSG00000100393	EP300	chr22	protein_coding	41576081	41488613	41532347	0.454258	OPL+ONL	NA
ENSG00000166689	PLEKHA7	chr11	protein_coding	17035963	16809206	1.69226e+07	0.454172	INL	NA
ENSG00000100196	KDELR3	chr22	protein_coding	38879452	38864066	38871759	0.454114	IPL	NA
ENSG00000049130	KITLG	chr12	protein_coding	88974250	88886569	8.89304e+07	0.454047	RNFL	NA
ENSG00000073350	LLGL2	chr17	protein_coding	73571290	73521782	73546536	0.454015	INL	NA
ENSG00000165916	PSMC3	chr11	protein_coding	47448024	47440319	4.74442e+07	0.454011	INL	NA
ENSG00000116717	GADD45A	chr1	protein_coding	68154021	68150859	68152440	0.453995	IPL	NA
ENSG00000161681	SHANK1	chr19	protein_coding	51220195	51165083	51192639	0.453993	INL	NA
ENSG00000154553	PDLIM3	chr4	protein_coding	186456712	186421814	186439263	0.453901	CSI	NA
ENSG00000102755	FLT1	chr13	protein_coding	29069265	28874482	2.89719e+07	0.453879	INL	NA
ENSG00000123411	IKZF4	chr12	protein_coding	56432219	56414688	5.64235e+07	0.453862	GCL	NA
ENSG00000106299	WASL	chr7	protein_coding	123389125	123321980	1.23356e+08	0.453818	RPE+BM	NA
ENSG00000054793	ATP9A	chr20	protein_coding	50384908	50213313	5.02991e+07	0.453791	GCL	NA
ENSG00000151148	UBE3B	chr12	protein_coding	109974510	109915427	1.09945e+08	0.45379	RPE+BM	NA
ENSG00000092621	PHGDH	chr1	protein_coding	120286849	120254418	1.20271e+08	0.453788	RPE+BM	NA
ENSG00000256525	POLG2	chr17	protein_coding	62493184	62473901	6.24835e+07	0.453788	RPE+BM	NA
ENSG00000105662	CRTC1	chr19	protein_coding	18893143	18794424	1.88438e+07	0.453783	RNFL	NA
ENSG00000078399	HOXA9	chr7	protein_coding	27205149	27202056	2.72036e+07	0.453767	RPE+BM	NA
ENSG00000123374	CDK2	chr12	protein_coding	56366573	56360552	5.63636e+07	0.453767	GCC	NA
ENSG00000118785	SPP1	chr4	protein_coding	88904563	88896801	88900682	0.453759	INL	NA
ENSG00000142173	COL6A2	chr21	protein_coding	47552763	47518032	4.75354e+07	0.45373	CSI	NA
ENSG00000118508	RAB32	chr6	protein_coding	146876086	146864827	1.4687e+08	0.453704	GCC	NA
ENSG00000169020	ATP5I	chr4	protein_coding	668127	666224	667176	0.453689	INL	NA
ENSG00000172602	RND1	chr12	protein_coding	49259653	49250915	49255284	0.45363	CSI	NA
ENSG00000125944	HNRNPR	chr1	protein_coding	23670857	23631180	2.3651e+07	0.453571	RNFL	NA
ENSG00000138071	ACTR2	chr2	protein_coding	65498390	65454828	65476609	0.453506	GCL	NA
ENSG00000124564	SLC17A3	chr6	protein_coding	25874471	25845327	25859899	0.453487	RPE+BM	NA
ENSG00000167306	MYO5B	chr18	protein_coding	47721451	47349155	47535303	0.453477	GCC	NA
ENSG00000131400	NAPSA	chr19	protein_coding	50868931	50861733	50865332	0.453426	CSI	NA
ENSG00000076984	MAP2K7	chr19	protein_coding	7979368	7968664	7974016	0.453275	RPE+BM	NA
ENSG00000100592	DAAM1	chr14	protein_coding	59838123	59655380	5.97468e+07	0.453241	RPE+BM	NA
ENSG00000120913	PDLIM2	chr8	protein_coding	22455538	22437986	22446762	0.453206	CSI	NA
ENSG00000141458	NPC1	chr18	protein_coding	21166581	21111462	2.1139e+07	0.45316	GCC	NA
ENSG00000073350	LLGL2	chr17	protein_coding	73571290	73521782	73546536	0.453127	GCL	NA
ENSG00000137642	SORL1	chr11	protein_coding	121504471	121322911	121413691	0.453118	GCL	NA
ENSG00000144331	ZNF385B	chr2	protein_coding	180726232	180306710	180516471	0.453117	INL	NA
ENSG00000107317	PTGDS	chr9	protein_coding	139876194	139871955	1.39874e+08	0.453107	GCL	NA
ENSG00000182446	NPLOC4	chr17	protein_coding	79604138	79523912	79564025	0.453079	IPL	NA
ENSG00000101346	POFUT1	chr20	protein_coding	30826467	30795695	30811081	0.453051	IPL	NA
ENSG00000170482	SLC23A1	chr5	protein_coding	138719039	138702884	1.38711e+08	0.453023	IPL	NA
ENSG00000130649	CYP2E1	chr10	protein_coding	135352620	135340866	135346743	0.452907	CSI	NA
ENSG00000103024	NME3	chr16	protein_coding	1821710	1820320	1821015	0.452872	GCC	NA
ENSG00000198369	SPRED2	chr2	protein_coding	65659656	65537984	65598820	0.452812	INL	NA
ENSG00000115648	MLPH	chr2	protein_coding	238463961	238395052	2.3843e+08	0.452764	PS	NA
ENSG00000188064	WNT7B	chr22	protein_coding	46373008	46316247	4.63446e+07	0.452759	INL	NA
ENSG00000162407	PLPP3	chr1	protein_coding	NA	NA	NA	0.452726	RNFL	NA
ENSG00000072310	SREBF1	chr17	protein_coding	17740325	17714662	1.77275e+07	0.452709	IPL	NA
ENSG00000070601	FRMPD1	chr9	protein_coding	37746901	37651051	37698976	0.452686	OPL+ONL	NA
ENSG00000149480	MTA2	chr11	protein_coding	62369312	62360674	62364993	0.452667	PS	NA
ENSG00000002330	BAD	chr11	protein_coding	64052176	64037299	6.40447e+07	0.452658	RNFL	NA
ENSG00000151789	ZNF385D	chr3	protein_coding	21792816	21462489	2.16277e+07	0.452642	CSI	NA
ENSG00000157017	GHRL	chr3	protein_coding	10334631	10327433	10331032	0.452616	OPL+ONL	NA
ENSG00000204387	C6orf48	chr6	protein_coding	31807543	31802691	31805117	0.45259	GCL	NA
ENSG00000145335	SNCA	chr4	protein_coding	90759447	90645249	90702348	0.452577	GCC	NA
ENSG00000151632	AKR1C2	chr10	protein_coding	5060225	5029967	5045096	0.452565	CSI	NA
ENSG00000000938	FGR	chr1	protein_coding	27961727	27938800	2.79503e+07	0.452532	PS	NA
ENSG00000103226	NOMO3	chr16	protein_coding	16388668	16326388	16357528	0.452438	RPE+BM	NA
ENSG00000163631	ALB	chr4	protein_coding	74287129	74269971	74278550	0.452434	GCL	NA
ENSG00000197859	ADAMTSL2	chr9	protein_coding	136440641	136397285	136418963	0.452421	RPE+BM	NA
ENSG00000125878	TCF15	chr20	protein_coding	590910	584636	587773	0.452393	INL	NA
ENSG00000053747	LAMA3	chr18	protein_coding	21535029	21269561	21402295	0.452383	INL	NA
ENSG00000136044	APPL2	chr12	protein_coding	105630008	105567074	105598541	0.45236	OPL+ONL	NA
ENSG00000087191	PSMC5	chr17	protein_coding	61909387	61904769	61907078	0.452325	IPL	NA
ENSG00000134308	YWHAQ	chr2	protein_coding	9771184	9724095	9.74764e+06	0.452307	PS	NA
ENSG00000175003	SLC22A1	chr6	protein_coding	160579750	160542862	160561306	0.4523	RPE+BM	NA
ENSG00000167535	CACNB3	chr12	protein_coding	49222726	49208214	49215470	0.452259	GCC	NA
ENSG00000134138	MEIS2	chr15	protein_coding	37393500	37183221	3.72884e+07	0.452238	RPE+BM	NA
ENSG00000137831	UACA	chr15	protein_coding	71055850	70946892	71001371	0.452173	GCC	NA
ENSG00000028839	TBPL1	chr6	protein_coding	134308638	134273307	1.34291e+08	0.452138	IPL	NA
ENSG00000163694	RBM47	chr4	protein_coding	40631883	40425271	40528577	0.452134	RNFL	NA
ENSG00000184232	OAF	chr11	protein_coding	120100650	120081746	120091198	0.452128	IPL	NA
ENSG00000101160	CTSZ	chr20	protein_coding	57582309	57570241	57576275	0.452123	PS	NA
ENSG00000163217	BMP10	chr2	protein_coding	69098649	69092612	6.90956e+07	0.452081	OPL+ONL	NA
ENSG00000150995	ITPR1	chr3	protein_coding	4889524	4535031	4.71228e+06	0.451894	CSI	NA
ENSG00000166886	NAB2	chr12	protein_coding	57489259	57482676	5.7486e+07	0.451855	GCL	NA
ENSG00000132855	ANGPTL3	chr1	protein_coding	63071976	63063157	6.30676e+07	0.451839	RPE+BM	NA
ENSG00000109501	WFS1	chr4	protein_coding	6304992	6271576	6288284	0.451818	OPL+ONL	NA
ENSG00000171206	TRIM8	chr10	protein_coding	104418076	104404251	1.04411e+08	0.451792	GCC	NA
ENSG00000157212	PAXIP1	chr7	protein_coding	154794682	154735399	1.54765e+08	0.451775	INL	NA
ENSG00000096717	SIRT1	chr10	protein_coding	69678147	69644426	6.96613e+07	0.451739	RPE+BM	NA
ENSG00000118402	ELOVL4	chr6	protein_coding	80657315	80624528	8.06409e+07	0.451734	RNFL	NA
ENSG00000144674	GOLGA4	chr3	protein_coding	37408370	37284681	3.73465e+07	0.451717	IPL	NA
ENSG00000134369	NAV1	chr1	protein_coding	201796102	201617449	2.01707e+08	0.451691	INL	NA
ENSG00000134250	NOTCH2	chr1	protein_coding	120612317	120454175	120533246	0.451689	GCL	NA
ENSG00000167720	SRR	chr17	protein_coding	2228553	2207247	2217900	0.451678	GCL	NA
ENSG00000183960	KCNH8	chr3	protein_coding	19577135	19190016	1.93836e+07	0.451661	RNFL	NA
ENSG00000167754	KLK5	chr19	protein_coding	51456344	51446558	51451451	0.451629	RPE+BM	NA
ENSG00000173120	KDM2A	chr11	protein_coding	67025550	66886739	6.69561e+07	0.451574	PS	NA
ENSG00000127588	GNG13	chr16	protein_coding	850733	848040	849386	0.451567	IPL	NA
ENSG00000187764	SEMA4D	chr9	protein_coding	92094611	91975705	92035158	0.451566	IPL	NA
ENSG00000117122	MFAP2	chr1	protein_coding	17308081	17300998	1.73045e+07	0.451552	OPL+ONL	NA
ENSG00000065361	ERBB3	chr12	protein_coding	56497291	56473808	5.64855e+07	0.451535	GCL	NA
ENSG00000171587	DSCAM	chr21	protein_coding	42219039	41384342	4.18017e+07	0.451512	RNFL	NA
ENSG00000198001	IRAK4	chr12	protein_coding	44183346	44152746	44168046	0.451499	PS	NA
ENSG00000181929	PRKAG1	chr12	protein_coding	49412629	49396054	4.94043e+07	0.451479	PS	NA
ENSG00000185924	RTN4RL1	chr17	protein_coding	1928178	1837970	1883074	0.451453	PS	NA
ENSG00000168004	HRASLS5	chr11	protein_coding	63258680	63228875	6.32438e+07	0.451452	RPE+BM	NA
ENSG00000056487	PHF21B	chr22	protein_coding	45405809	45277042	4.53414e+07	0.451445	INL	NA
ENSG00000056972	TRAF3IP2	chr6	protein_coding	111927477	111876580	1.11902e+08	0.451412	CSI	NA
ENSG00000107796	ACTA2	chr10	protein_coding	90751147	90694830	9.0723e+07	0.451392	RNFL	NA
ENSG00000131467	PSME3	chr17	protein_coding	40995777	40985158	4.09905e+07	0.451388	IPL	NA
ENSG00000178209	PLEC	chr8	protein_coding	145050913	144989314	1.4502e+08	0.451352	GCC	NA
ENSG00000149483	TMEM138	chr11	protein_coding	61136975	61129472	6.11332e+07	0.45133	PS	NA
ENSG00000198586	TLK1	chr2	protein_coding	172087824	171847332	171967578	0.451329	IPL	NA
ENSG00000106617	PRKAG2	chr7	protein_coding	151574316	151253200	151413758	0.451319	GCC	NA
ENSG00000172845	SP3	chr2	protein_coding	174830430	174771186	174800808	0.451319	RPE+BM	NA
ENSG00000064687	ABCA7	chr19	protein_coding	1065570	1040101	1.05284e+06	0.451283	INL	NA
ENSG00000149115	TNKS1BP1	chr11	protein_coding	57092413	57067102	5.70798e+07	0.45128	CSI	NA
ENSG00000172671	ZFAND4	chr10	protein_coding	46168261	46110948	4.61396e+07	0.451255	CSI	NA
ENSG00000157216	SSBP3	chr1	protein_coding	54872068	54691103	5.47816e+07	0.451239	IPL	NA
ENSG00000172893	DHCR7	chr11	protein_coding	71159477	71145456	7.11525e+07	0.451198	GCC	NA
ENSG00000106546	AHR	chr7	protein_coding	17385775	17338275	17362025	0.451181	GCL	NA
ENSG00000123405	NFE2	chr12	protein_coding	54694821	54685890	5.46904e+07	0.451162	RPE+BM	NA
ENSG00000010319	SEMA3G	chr3	protein_coding	52479043	52467267	52473155	0.451159	RNFL	NA
ENSG00000166925	TSC22D4	chr7	protein_coding	100076902	100064141	1.00071e+08	0.451158	GCL	NA
ENSG00000164093	PITX2	chr4	protein_coding	111563279	111538579	111550929	0.451151	CSI	NA
ENSG00000115112	TFCP2L1	chr2	protein_coding	122042778	121974163	1.22008e+08	0.451127	RNFL	NA
ENSG00000167100	SAMD14	chr17	protein_coding	48207246	48188672	48197959	0.45108	INL	NA
ENSG00000118058	KMT2A	chr11	protein_coding	118397539	118307204	1.18352e+08	0.451064	IPL	NA
ENSG00000170091	HMP19	chr5	protein_coding	173536182	173472606	173504394	0.451055	RPE+BM	NA
ENSG00000100216	TOMM22	chr22	protein_coding	39080766	39077953	3.90794e+07	0.451039	INL	NA
ENSG00000242419	PCDHGC4	chr5	protein_coding	140892546	140864740	140878643	0.450948	RPE+BM	NA
ENSG00000070601	FRMPD1	chr9	protein_coding	37746901	37651051	37698976	0.450912	PS	NA
ENSG00000117602	RCAN3	chr1	protein_coding	24863510	24828840	24846175	0.450912	OPL+ONL	NA
ENSG00000153187	HNRNPU	chr1	protein_coding	245027827	245013601	245020714	0.450909	IPL	NA
ENSG00000104419	NDRG1	chr8	protein_coding	134309547	134249413	134279480	0.450909	OPL+ONL	NA
ENSG00000127831	VIL1	chr2	protein_coding	219314248	219283837	2.19299e+08	0.450881	PS	NA
ENSG00000108679	LGALS3BP	chr17	protein_coding	76976061	76967334	7.69717e+07	0.450866	CSI	NA
ENSG00000187094	CCK	chr3	protein_coding	42307662	42299317	4.23035e+07	0.450861	IPL	NA
ENSG00000197043	ANXA6	chr5	protein_coding	150537443	150480266	1.50509e+08	0.450856	OPL+ONL	NA
ENSG00000132155	RAF1	chr3	protein_coding	12705700	12625099	1.26654e+07	0.450774	GCC	NA
ENSG00000137834	SMAD6	chr15	protein_coding	67074337	66994673	67034505	0.450763	RPE+BM	NA
ENSG00000168079	SCARA5	chr8	protein_coding	27850369	27727398	2.77889e+07	0.450751	RPE+BM	NA
ENSG00000072110	ACTN1	chr14	protein_coding	69446083	69340839	69393461	0.450728	GCL	NA
ENSG00000087116	ADAMTS2	chr5	protein_coding	178772431	178537851	178655141	0.450644	OPL+ONL	NA
ENSG00000204673	AKT1S1	chr19	protein_coding	50381613	50372289	50376951	0.450642	RNFL	NA
ENSG00000147883	CDKN2B	chr9	protein_coding	22009312	22002901	2.20061e+07	0.450591	GCC	NA
ENSG00000163286	ALPPL2	chr2	protein_coding	233275424	233271551	2.33273e+08	0.450571	RPE+BM	NA
ENSG00000171530	TBCA	chr5	protein_coding	77072185	76986993	77029589	0.450552	PS	NA
ENSG00000165757	KIAA1462	chr10	protein_coding	30348488	30301728	30325108	0.450552	RPE+BM	NA
ENSG00000144285	SCN1A	chr2	protein_coding	167005642	166845669	1.66926e+08	0.450521	RPE+BM	NA
ENSG00000095002	MSH2	chr2	protein_coding	47710367	47630205	47670286	0.450519	RNFL	NA
ENSG00000163041	H3F3A	chr1	protein_coding	226259703	226250407	226255055	0.450498	OPL+ONL	NA
ENSG00000113083	LOX	chr5	protein_coding	121414055	121398889	121406472	0.450473	RNFL	NA
ENSG00000104812	GYS1	chr19	protein_coding	49496610	49471381	4.9484e+07	0.45041	IPL	NA
ENSG00000168916	ZNF608	chr5	protein_coding	124080805	123972609	124026707	0.450372	INL	NA
ENSG00000134824	FADS2	chr11	protein_coding	61634826	61583674	61609250	0.450342	RPE+BM	NA
ENSG00000162496	DHRS3	chr1	protein_coding	12677737	12627938	1.26528e+07	0.450332	PS	NA
ENSG00000187556	NANOS3	chr19	protein_coding	13991571	13988062	1.39898e+07	0.450325	GCC	NA
ENSG00000182263	FIGN	chr2	protein_coding	164592513	164464117	164528315	0.450289	RPE+BM	NA
ENSG00000125450	NUP85	chr17	protein_coding	73231854	73201596	73216725	0.450275	INL	NA
ENSG00000074410	CA12	chr15	protein_coding	63674309	63615729	63645019	0.450241	PS	NA
ENSG00000188064	WNT7B	chr22	protein_coding	46373008	46316247	4.63446e+07	0.450198	RPE+BM	NA
ENSG00000115380	EFEMP1	chr2	protein_coding	56151298	56093096	56122197	0.45016	GCC	NA
ENSG00000139144	PIK3C2G	chr12	protein_coding	18801352	18414473	1.86079e+07	0.450154	CSI	NA
ENSG00000171791	BCL2	chr18	protein_coding	60986613	60790578	6.08886e+07	0.450143	RPE+BM	NA
ENSG00000010610	CD4	chr12	protein_coding	6929976	6898637	6.91431e+06	0.450009	RNFL	NA
ENSG00000198168	SVIP	chr11	protein_coding	22851382	22843597	2.28475e+07	0.449938	RNFL	NA
ENSG00000141293	SKAP1	chr17	protein_coding	46507594	46210801	4.63592e+07	0.449919	CSI	NA
ENSG00000106049	HIBADH	chr7	protein_coding	27702620	27565058	27633839	0.449909	GCL	NA
ENSG00000109861	CTSC	chr11	protein_coding	88070941	88026759	88048850	0.449899	RPE+BM	NA
ENSG00000118689	FOXO3	chr6	protein_coding	109005971	108881025	108943498	0.449863	GCL	NA
ENSG00000167972	ABCA3	chr16	protein_coding	2390747	2325878	2.35831e+06	0.449837	INL	NA
ENSG00000085832	EPS15	chr1	protein_coding	51984995	51819934	5.19025e+07	0.449833	RNFL	NA
ENSG00000138623	SEMA7A	chr15	protein_coding	74726299	74701629	74713964	0.449819	RNFL	NA
ENSG00000120549	KIAA1217	chr10	protein_coding	24836777	23983674	2.44102e+07	0.449697	RPE+BM	NA
ENSG00000233927	RPS28	chr19	protein_coding	8387280	8386383	8.38683e+06	0.449638	INL	NA
ENSG00000145321	GC	chr4	protein_coding	72671237	72607410	7.26393e+07	0.449531	GCL	NA
ENSG00000160867	FGFR4	chr5	protein_coding	176525143	176513872	1.7652e+08	0.449517	GCC	NA
ENSG00000181163	NPM1	chr5	protein_coding	170837888	170814707	1.70826e+08	0.449498	INL	NA
ENSG00000147548	NSD3	chr8	protein_coding	NA	NA	NA	0.449437	RPE+BM	NA
ENSG00000136908	DPM2	chr9	protein_coding	130700763	130697373	130699068	0.449318	CSI	NA
ENSG00000145861	C1QTNF2	chr5	protein_coding	159797648	159774774	159786211	0.449308	PS	NA
ENSG00000100075	SLC25A1	chr22	protein_coding	19166376	19163087	1.91647e+07	0.449302	RNFL	NA
ENSG00000198885	ITPRIPL1	chr2	protein_coding	96994091	96991061	96992576	0.449228	OPL+ONL	NA
ENSG00000106415	GLCCI1	chr7	protein_coding	8128709	8008373	8068541	0.449212	IPL	NA
ENSG00000115590	IL1R2	chr2	protein_coding	102644884	102608305	1.02627e+08	0.449197	RPE+BM	NA
ENSG00000108671	PSMD11	chr17	protein_coding	30810337	30771480	3.07909e+07	0.449191	IPL	NA
ENSG00000128052	KDR	chr4	protein_coding	55991762	55944425	5.59681e+07	0.44906	RNFL	NA
ENSG00000071564	TCF3	chr19	protein_coding	1652328	1609288	1630808	0.449	CSI	NA
ENSG00000242419	PCDHGC4	chr5	protein_coding	140892546	140864740	140878643	0.448921	GCL	NA
ENSG00000072518	MARK2	chr11	protein_coding	63678492	63606399	6.36424e+07	0.448891	CSI	NA
ENSG00000103490	PYCARD	chr16	protein_coding	31214097	31212806	3.12135e+07	0.448853	RPE+BM	NA
ENSG00000198087	CD2AP	chr6	protein_coding	47594996	47445524	47520260	0.448845	INL	NA
ENSG00000153823	PID1	chr2	protein_coding	230136057	229888688	2.30012e+08	0.448825	GCC	NA
ENSG00000198952	SMG5	chr1	protein_coding	156252620	156219014	156235817	0.448754	RPE+BM	NA
ENSG00000160439	RDH13	chr19	protein_coding	55580914	55555691	5.55683e+07	0.448747	OPL+ONL	NA
ENSG00000159403	C1R	chr12	protein_coding	7245043	7187514	7.21628e+06	0.448716	CSI	NA
ENSG00000182446	NPLOC4	chr17	protein_coding	79604138	79523912	79564025	0.448715	OPL+ONL	NA
ENSG00000149182	ARFGAP2	chr11	protein_coding	47198676	47185848	47192262	0.448714	CSI	NA
ENSG00000136111	TBC1D4	chr13	protein_coding	76056250	75858799	7.59575e+07	0.44871	GCC	NA
ENSG00000103202	NME4	chr16	protein_coding	450754	446754	448754	0.448632	CSI	NA
ENSG00000072110	ACTN1	chr14	protein_coding	69446083	69340839	69393461	0.44856	PS	NA
ENSG00000089280	FUS	chr16	protein_coding	31206192	31191430	31198811	0.448533	CSI	NA
ENSG00000033800	PIAS1	chr15	protein_coding	68480404	68346571	6.84135e+07	0.448479	GCC	NA
ENSG00000108384	RAD51C	chr17	protein_coding	56811703	56769933	56790818	0.448444	CSI	NA
ENSG00000253159	PCDHGA12	chr5	protein_coding	140892546	140810157	1.40851e+08	0.448418	IPL	NA
ENSG00000176208	ATAD5	chr17	protein_coding	29222295	29159022	2.91907e+07	0.448413	INL	NA
ENSG00000163545	NUAK2	chr1	protein_coding	205290883	205271190	2.05281e+08	0.44838	OPL+ONL	NA
ENSG00000080546	SESN1	chr6	protein_coding	109415708	109307639	1.09362e+08	0.44836	OPL+ONL	NA
ENSG00000138623	SEMA7A	chr15	protein_coding	74726299	74701629	74713964	0.448302	GCL	NA
ENSG00000103550	KNOP1	chr16	protein_coding	19729492	19717673	1.97236e+07	0.448292	RPE+BM	NA
ENSG00000229453	SPINK8	chr3	protein_coding	48369831	48348335	48359083	0.448241	CSI	NA
ENSG00000105325	FZR1	chr19	protein_coding	3536755	3506294	3.52152e+06	0.448149	INL	NA
ENSG00000253953	PCDHGB4	chr5	protein_coding	140892546	140767451	1.4083e+08	0.448089	RNFL	NA
ENSG00000049192	ADAMTS6	chr5	protein_coding	64777704	64444562	64611133	0.447992	INL	NA
ENSG00000100280	AP1B1	chr22	protein_coding	29784572	29723668	29754120	0.447988	GCL	NA
ENSG00000076003	MCM6	chr2	protein_coding	136634047	136597195	136615621	0.447953	IPL	NA
ENSG00000175279	CENPS	chr1	protein_coding	NA	NA	NA	0.447868	IPL	NA
ENSG00000036828	CASR	chr3	protein_coding	122005344	121902529	1.21954e+08	0.447851	RPE+BM	NA
ENSG00000075223	SEMA3C	chr7	protein_coding	80548667	80371853	80460260	0.44784	GCL	NA
ENSG00000213741	RPS29	chr14	protein_coding	50053134	50043389	5.00483e+07	0.447824	INL	NA
ENSG00000070214	SLC44A1	chr9	protein_coding	108159628	108006893	1.08083e+08	0.447779	RPE+BM	NA
ENSG00000167244	IGF2	chr11	protein_coding	2170833	2150341	2160587	0.447773	GCC	NA
ENSG00000164199	ADGRV1	chr5	protein_coding	NA	NA	NA	0.447765	RNFL	NA
ENSG00000178053	MLF1	chr3	protein_coding	158324249	158288952	1.58307e+08	0.447738	RPE+BM	NA
ENSG00000167552	TUBA1A	chr12	protein_coding	49583107	49578577	49580842	0.4477	RNFL	NA
ENSG00000002822	MAD1L1	chr7	protein_coding	2272583	1855427	2064005	0.447556	GCL	NA
ENSG00000112936	C7	chr5	protein_coding	40983042	40909598	40946320	0.447548	PS	NA
ENSG00000073792	IGF2BP2	chr3	protein_coding	185542827	185361526	1.85452e+08	0.447457	INL	NA
ENSG00000154114	TBCEL	chr11	protein_coding	120960354	120894802	120927578	0.447434	IPL	NA
ENSG00000138688	KIAA1109	chr4	protein_coding	123283914	123091757	1.23188e+08	0.447392	RPE+BM	NA
ENSG00000125798	FOXA2	chr20	protein_coding	22566101	22561641	22563871	0.447293	RNFL	NA
ENSG00000173542	MOB1B	chr4	protein_coding	71853891	71768056	7.1811e+07	0.447251	INL	NA
ENSG00000204564	C6orf136	chr6	protein_coding	30620987	30614815	30617901	0.447233	PS	NA
ENSG00000145358	DDIT4L	chr4	protein_coding	101111655	101107026	1.01109e+08	0.447202	CSI	NA
ENSG00000105784	RUNDC3B	chr7	protein_coding	87461613	87257728	8.73597e+07	0.447196	OPL+ONL	NA
ENSG00000163820	FYCO1	chr3	protein_coding	46037316	45959390	45998353	0.447162	CSI	NA
ENSG00000204138	PHACTR4	chr1	protein_coding	28826881	28696092	2.87615e+07	0.447114	RPE+BM	NA
ENSG00000198363	ASPH	chr8	protein_coding	62627199	62413114	6.25202e+07	0.447101	CSI	NA
ENSG00000157985	AGAP1	chr2	protein_coding	237040444	236402732	236721588	0.447066	IPL	NA
ENSG00000067064	IDI1	chr10	protein_coding	1095061	1085963	1090512	0.446957	GCC	NA
ENSG00000162512	SDC3	chr1	protein_coding	31381480	31342312	31361896	0.446948	RNFL	NA
ENSG00000131558	EXOC4	chr7	protein_coding	133750513	132937822	1.33344e+08	0.44693	IPL	NA
ENSG00000158195	WASF2	chr1	protein_coding	27816678	27730733	2.77737e+07	0.446922	PS	NA
ENSG00000214216	IQCJ	chr3	protein_coding	158984096	158787040	158885568	0.446907	CSI	NA
ENSG00000099817	POLR2E	chr19	protein_coding	1095391	1086577	1090984	0.446904	INL	NA
ENSG00000128052	KDR	chr4	protein_coding	55991762	55944425	5.59681e+07	0.446898	GCC	NA
ENSG00000109756	RAPGEF2	chr4	protein_coding	160281301	160188997	160235149	0.446854	INL	NA
ENSG00000196975	ANXA4	chr2	protein_coding	70053596	69969126	70011361	0.44681	PS	NA
ENSG00000066926	FECH	chr18	protein_coding	55253969	55212072	5.5233e+07	0.446779	IPL	NA
ENSG00000145358	DDIT4L	chr4	protein_coding	101111655	101107026	1.01109e+08	0.44677	RPE+BM	NA
ENSG00000138795	LEF1	chr4	protein_coding	109090112	108968700	109029406	0.446723	GCC	NA
ENSG00000103494	RPGRIP1L	chr16	protein_coding	53737771	53633817	53685794	0.446573	RNFL	NA
ENSG00000149554	CHEK1	chr11	protein_coding	125546150	125495030	125520590	0.446521	IPL	NA
ENSG00000119681	LTBP2	chr14	protein_coding	75079034	74964885	7.5022e+07	0.446509	GCL	NA
ENSG00000184209	SNRNP35	chr12	protein_coding	123956909	123942650	1.2395e+08	0.446493	CSI	NA
ENSG00000198517	MAFK	chr7	protein_coding	1582679	1570367	1576523	0.446482	CSI	NA
ENSG00000140992	PDPK1	chr16	protein_coding	2653191	2587964	2.62058e+06	0.446465	OPL+ONL	NA
ENSG00000048545	GUCA1A	chr6	protein_coding	42147794	42123143	4.21355e+07	0.446451	RPE+BM	NA
ENSG00000116194	ANGPTL1	chr1	protein_coding	178840215	178818669	178829442	0.446429	GCL	NA
ENSG00000116285	ERRFI1	chr1	protein_coding	8086393	8071778	8.07909e+06	0.446215	OPL+ONL	NA
ENSG00000086730	LAT2	chr7	protein_coding	73644164	73624086	73634125	0.4462	OPL+ONL	NA
ENSG00000085552	IGSF9	chr1	protein_coding	159915386	159896828	159906107	0.446174	CSI	NA
ENSG00000104884	ERCC2	chr19	protein_coding	45873845	45854648	4.58642e+07	0.44616	GCC	NA
ENSG00000144791	LIMD1	chr3	protein_coding	45722755	45636322	4.56795e+07	0.44601	GCL	NA
ENSG00000162444	RBP7	chr1	protein_coding	10076078	10057254	10066666	0.445987	PS	NA
ENSG00000239672	NME1	chr17	protein_coding	49239450	49230919	4.92352e+07	0.445986	OPL+ONL	NA
ENSG00000167004	PDIA3	chr15	protein_coding	44064804	44038589	4.40517e+07	0.445977	GCL	NA
ENSG00000172183	ISG20	chr15	protein_coding	89198879	89182038	8.91905e+07	0.445971	GCC	NA
ENSG00000123975	CKS2	chr9	protein_coding	91931618	91926112	91928865	0.445969	GCL	NA
ENSG00000143398	PIP5K1A	chr1	protein_coding	151222007	151171020	1.51197e+08	0.445961	GCL	NA
ENSG00000240583	AQP1	chr7	protein_coding	30965131	30951414	3.09583e+07	0.445932	IPL	NA
ENSG00000141556	TBCD	chr17	protein_coding	80901062	80709939	8.08055e+07	0.445897	PS	NA
ENSG00000120533	ENY2	chr8	protein_coding	110358189	110346551	110352370	0.445863	INL	NA
ENSG00000107331	ABCA2	chr9	protein_coding	139923374	139901685	1.39913e+08	0.44585	CSI	NA
ENSG00000197386	HTT	chr4	protein_coding	3245687	3076236	3.16096e+06	0.445837	PS	NA
ENSG00000112576	CCND3	chr6	protein_coding	42016632	41902670	41959651	0.445806	OPL+ONL	NA
ENSG00000143147	GPR161	chr1	protein_coding	168106905	168048779	168077842	0.445796	CSI	NA
ENSG00000138381	ASNSD1	chr2	protein_coding	190535557	190526124	1.90531e+08	0.44578	CSI	NA
ENSG00000183864	TOB2	chr22	protein_coding	41843027	41829491	41836259	0.445766	OPL+ONL	NA
ENSG00000240764	PCDHGC5	chr5	protein_coding	140892546	140868807	1.40881e+08	0.44571	GCL	NA
ENSG00000248905	FMN1	chr15	protein_coding	33486934	33057744	33272339	0.445633	RPE+BM	NA
ENSG00000008196	TFAP2B	chr6	protein_coding	50815326	50786438	50800882	0.445615	IPL	NA
ENSG00000131149	GSE1	chr16	protein_coding	85709812	85645028	85677420	0.445613	INL	NA
ENSG00000074771	NOX3	chr6	protein_coding	155777037	155716501	155746769	0.445552	GCL	NA
ENSG00000121207	LRAT	chr4	protein_coding	155674271	155661992	1.55668e+08	0.445534	PS	NA
ENSG00000116962	NID1	chr1	protein_coding	236228481	236139131	236183806	0.445523	OPL+ONL	NA
ENSG00000179262	RAD23A	chr19	protein_coding	13064457	13056627	13060542	0.445511	CSI	NA
ENSG00000107263	RAPGEF1	chr9	protein_coding	134612925	134452156	1.34533e+08	0.445504	INL	NA
ENSG00000167244	IGF2	chr11	protein_coding	2170833	2150341	2160587	0.445484	INL	NA
ENSG00000150361	KLHL1	chr13	protein_coding	70682625	70274724	7.04787e+07	0.445469	GCC	NA
ENSG00000124507	PACSIN1	chr6	protein_coding	34503000	34433837	3.44684e+07	0.445434	RPE+BM	NA
ENSG00000185507	IRF7	chr11	protein_coding	615999	612554	614276	0.445417	IPL	NA
ENSG00000123836	PFKFB2	chr1	protein_coding	207254368	207226619	2.0724e+08	0.445416	OPL+ONL	NA
ENSG00000010810	FYN	chr6	protein_coding	112194655	111981534	1.12088e+08	0.445402	IPL	NA
ENSG00000149257	SERPINH1	chr11	protein_coding	75283849	75273100	7.52785e+07	0.445322	RNFL	NA
ENSG00000156515	HK1	chr10	protein_coding	71161637	71029755	71095696	0.445311	PS	NA
ENSG00000109099	PMP22	chr17	protein_coding	15168674	15133093	1.51509e+07	0.445287	RNFL	NA
ENSG00000139514	SLC7A1	chr13	protein_coding	30169825	30083550	3.01267e+07	0.44528	CSI	NA
ENSG00000169508	GPR183	chr13	protein_coding	99959749	99946788	9.99533e+07	0.445277	PS	NA
ENSG00000115484	CCT4	chr2	protein_coding	62115806	62095261	6.21055e+07	0.445186	RPE+BM	NA
ENSG00000124222	STX16	chr20	protein_coding	57254582	57226308	57240445	0.445125	IPL	NA
ENSG00000175567	UCP2	chr11	protein_coding	73693889	73685715	73689802	0.445096	RNFL	NA
ENSG00000164080	RAD54L2	chr3	protein_coding	51697612	51575595	5.16366e+07	0.445058	CSI	NA
ENSG00000070759	TESK2	chr1	protein_coding	45956840	45809554	45883197	0.445009	PS	NA
ENSG00000069667	RORA	chr15	protein_coding	61521502	60780482	61150992	0.445005	IPL	NA
ENSG00000129988	LBP	chr20	protein_coding	37005653	36974813	36990233	0.445004	PS	NA
ENSG00000188508	KRTDAP	chr19	protein_coding	35981433	35978225	35979829	0.444931	RPE+BM	NA
ENSG00000117318	ID3	chr1	protein_coding	23886285	23884420	2.38854e+07	0.444908	RPE+BM	NA
ENSG00000162896	PIGR	chr1	protein_coding	207119811	207101866	2.07111e+08	0.444844	GCL	NA
ENSG00000254221	PCDHGB1	chr5	protein_coding	140892546	140729827	1.40811e+08	0.444833	INL	NA
ENSG00000204392	LSM2	chr6	protein_coding	3284332	3274736	3279534	0.444832	PS	NA
ENSG00000132676	DAP3	chr1	protein_coding	155708800	155658881	1.55684e+08	0.444824	PS	NA
ENSG00000136111	TBC1D4	chr13	protein_coding	76056250	75858799	7.59575e+07	0.444758	GCL	NA
ENSG00000254245	PCDHGA3	chr5	protein_coding	140892546	140723600	140808073	0.444757	CSI	NA
ENSG00000166025	AMOTL1	chr11	protein_coding	94609918	94501507	9.45557e+07	0.444711	CSI	NA
ENSG00000150347	ARID5B	chr10	protein_coding	63856707	63661012	6.37589e+07	0.444687	OPL+ONL	NA
ENSG00000010322	NISCH	chr3	protein_coding	52527088	52489523	5.25083e+07	0.444667	RPE+BM	NA
ENSG00000187391	MAGI2	chr7	protein_coding	79082890	77646373	7.83646e+07	0.444652	RPE+BM	NA
ENSG00000253159	PCDHGA12	chr5	protein_coding	140892546	140810157	1.40851e+08	0.444652	RNFL	NA
ENSG00000161270	NPHS1	chr19	protein_coding	36342895	36316273	36329584	0.444591	CSI	NA
ENSG00000116604	MEF2D	chr1	protein_coding	156470634	156433512	156452073	0.444589	PS	NA
ENSG00000125743	SNRPD2	chr19	protein_coding	46195443	46190711	46193077	0.444488	INL	NA
ENSG00000177045	SIX5	chr19	protein_coding	46272497	46268042	4.62703e+07	0.444474	RPE+BM	NA
ENSG00000135679	MDM2	chr12	protein_coding	69239324	69201951	6.92206e+07	0.444399	INL	NA
ENSG00000214517	PPME1	chr11	protein_coding	73965748	73882107	7.39239e+07	0.444336	PS	NA
ENSG00000184305	CCSER1	chr4	protein_coding	92523370	91048683	9.1786e+07	0.444334	GCC	NA
ENSG00000137463	MGARP	chr4	protein_coding	140201492	140187316	140194404	0.44433	RNFL	NA
ENSG00000147576	ADHFE1	chr8	protein_coding	67381044	67344717	6.73629e+07	0.44427	OPL+ONL	NA
ENSG00000104885	DOT1L	chr19	protein_coding	2232577	2164147	2198362	0.444243	RPE+BM	NA
ENSG00000198931	APRT	chr16	protein_coding	88878342	88875876	88877109	0.444233	CSI	NA
ENSG00000106689	LHX2	chr9	protein_coding	126795442	126773888	126784665	0.44423	RNFL	NA
ENSG00000241119	UGT1A9	chr2	protein_coding	234681951	234580543	234631247	0.444229	CSI	NA
ENSG00000148344	PTGES	chr9	protein_coding	132515344	132500614	132507979	0.444212	RPE+BM	NA
ENSG00000204956	PCDHGA1	chr5	protein_coding	140892546	140710251	1.40801e+08	0.444131	RNFL	NA
ENSG00000065154	OAT	chr10	protein_coding	126107545	126085871	126096708	0.444118	OPL+ONL	NA
ENSG00000157764	BRAF	chr7	protein_coding	140624564	140433812	140529188	0.444114	INL	NA
ENSG00000155011	DKK2	chr4	protein_coding	107957453	107842958	1.079e+08	0.44411	PS	NA
ENSG00000168263	KCNV2	chr9	protein_coding	2730037	2717525	2723781	0.444106	PS	NA
ENSG00000172724	CCL19	chr9	protein_coding	34691274	34689566	34690420	0.444005	RPE+BM	NA
ENSG00000144791	LIMD1	chr3	protein_coding	45722755	45636322	4.56795e+07	0.443991	IPL	NA
ENSG00000253159	PCDHGA12	chr5	protein_coding	140892546	140810157	1.40851e+08	0.443967	INL	NA
ENSG00000142453	CARM1	chr19	protein_coding	11033448	10982252	11007850	0.443939	GCC	NA
ENSG00000179639	FCER1A	chr1	protein_coding	159278014	159259503	1.59269e+08	0.443928	RNFL	NA
ENSG00000171456	ASXL1	chr20	protein_coding	31027122	30946146	30986634	0.443919	INL	NA
ENSG00000184374	COLEC10	chr8	protein_coding	120119202	120079423	1.20099e+08	0.443914	RPE+BM	NA
ENSG00000197579	TOPORS	chr9	protein_coding	32552626	32540541	3.25466e+07	0.443903	INL	NA
ENSG00000186472	PCLO	chr7	protein_coding	82792197	82383320	8.25878e+07	0.443879	GCC	NA
ENSG00000111077	TNS2	chr12	protein_coding	NA	NA	NA	0.443868	RPE+BM	NA
ENSG00000120709	FAM53C	chr5	protein_coding	137685418	137673223	1.37679e+08	0.443839	GCC	NA
ENSG00000118689	FOXO3	chr6	protein_coding	109005971	108881025	108943498	0.443776	IPL	NA
ENSG00000254245	PCDHGA3	chr5	protein_coding	140892546	140723600	140808073	0.443766	GCC	NA
ENSG00000183570	PCBP3	chr21	protein_coding	47362368	47269874	47316121	0.443732	INL	NA
ENSG00000233822	HIST1H2BN	chr6	protein_coding	27806888	27806439	2.78067e+07	0.4437	IPL	NA
ENSG00000165886	UBTD1	chr10	protein_coding	99330967	99258638	9.92948e+07	0.443687	RNFL	NA
ENSG00000161638	ITGA5	chr12	protein_coding	54813050	54789044	54801047	0.443685	RNFL	NA
ENSG00000159899	NPR2	chr9	protein_coding	35809728	35792405	3.58011e+07	0.443626	RPE+BM	NA
ENSG00000114062	UBE3A	chr15	protein_coding	25684175	25582395	25633285	0.443617	RNFL	NA
ENSG00000108379	WNT3	chr17	protein_coding	44896126	44839871	4.4868e+07	0.443506	RPE+BM	NA
ENSG00000184545	DUSP8	chr11	protein_coding	1593150	1575280	1584215	0.44349	OPL+ONL	NA
ENSG00000198018	ENTPD7	chr10	protein_coding	101471002	101419262	101445132	0.443484	CSI	NA
ENSG00000165406	2021-03-08	chr10	protein_coding	46090354	45950032	46020193	0.443454	RPE+BM	NA
ENSG00000137216	TMEM63B	chr6	protein_coding	44123256	44095375	4.41093e+07	0.443431	PS	NA
ENSG00000172530	BANP	chr16	protein_coding	88110924	87985037	8.8048e+07	0.443421	OPL+ONL	NA
ENSG00000126091	ST3GAL3	chr1	protein_coding	44396837	44173203	44285020	0.443392	CSI	NA
ENSG00000105613	MAST1	chr19	protein_coding	12985766	12949258	12967512	0.443371	INL	NA
ENSG00000167193	CRK	chr17	protein_coding	1359561	1324646	1.3421e+06	0.443356	RPE+BM	NA
ENSG00000156508	EEF1A1	chr6	protein_coding	74230755	74225472	7.42281e+07	0.443293	PS	NA
ENSG00000134215	VAV3	chr1	protein_coding	108507545	108113781	108310663	0.443275	RNFL	NA
ENSG00000114923	SLC4A3	chr2	protein_coding	220506702	220492291	2.20499e+08	0.44323	RNFL	NA
ENSG00000182389	CACNB4	chr2	protein_coding	152955593	152689285	152822439	0.443208	PS	NA
ENSG00000182853	VMO1	chr17	protein_coding	4689729	4688579	4689154	0.443205	RPE+BM	NA
ENSG00000049618	ARID1B	chr6	protein_coding	157531913	157099063	157315488	0.443197	GCL	NA
ENSG00000137413	TAF8	chr6	protein_coding	42048644	42018250	42033447	0.443169	INL	NA
ENSG00000108984	MAP2K6	chr17	protein_coding	67538470	67410837	6.74747e+07	0.443144	IPL	NA
ENSG00000168214	RBPJ	chr4	protein_coding	26436752	26321331	2.6379e+07	0.443132	GCC	NA
ENSG00000152556	PFKM	chr12	protein_coding	48540187	48499655	48519921	0.443129	GCC	NA
ENSG00000106948	AKNA	chr9	protein_coding	117156685	117096432	1.17127e+08	0.4431	OPL+ONL	NA
ENSG00000233608	TWIST2	chr2	protein_coding	239832244	239756672	239794458	0.443092	RPE+BM	NA
ENSG00000075292	ZNF638	chr2	protein_coding	71662191	71558884	7.16105e+07	0.443037	PS	NA
ENSG00000170049	KCNAB3	chr17	protein_coding	7832753	7825176	7.82896e+06	0.442964	RNFL	NA
ENSG00000135486	HNRNPA1	chr12	protein_coding	54679030	54674487	5.46768e+07	0.442957	GCC	NA
ENSG00000099864	PALM	chr19	protein_coding	748330	708952	728641	0.442892	OPL+ONL	NA
ENSG00000166900	STX3	chr11	protein_coding	59573355	59522531	59547943	0.44285	INL	NA
ENSG00000182247	UBE2E2	chr3	protein_coding	23632296	23244783	2.34385e+07	0.442809	INL	NA
ENSG00000163874	ZC3H12A	chr1	protein_coding	37949978	37940118	37945048	0.442752	CSI	NA
ENSG00000185650	ZFP36L1	chr14	protein_coding	69262960	69254371	6.92587e+07	0.442747	GCL	NA
ENSG00000203747	FCGR3A	chr1	protein_coding	161520413	161511550	1.61516e+08	0.44274	RNFL	NA
ENSG00000137486	ARRB1	chr11	protein_coding	75062875	74971165	75017020	0.44268	RNFL	NA
ENSG00000110046	ATG2A	chr11	protein_coding	64684722	64662003	6.46734e+07	0.442677	OPL+ONL	NA
ENSG00000159588	CCDC17	chr1	protein_coding	46089731	46085715	46087723	0.442664	IPL	NA
ENSG00000019582	CD74	chr5	protein_coding	149792499	149781199	149786849	0.442649	GCL	NA
ENSG00000167965	MLST8	chr16	protein_coding	2259418	2255177	2.2573e+06	0.442649	IPL	NA
ENSG00000112658	SRF	chr6	protein_coding	43149244	43139032	43144138	0.442625	OPL+ONL	NA
ENSG00000116604	MEF2D	chr1	protein_coding	156470634	156433512	156452073	0.442578	GCL	NA
ENSG00000139625	MAP3K12	chr12	protein_coding	53893444	53874275	5.38839e+07	0.442573	PS	NA
ENSG00000100934	SEC23A	chr14	protein_coding	39572437	39501122	3.95368e+07	0.442564	IPL	NA
ENSG00000167965	MLST8	chr16	protein_coding	2259418	2255177	2.2573e+06	0.442549	OPL+ONL	NA
ENSG00000138073	PREB	chr2	protein_coding	27357542	27353624	27355583	0.442528	RPE+BM	NA
ENSG00000107338	SHB	chr9	protein_coding	38069210	37915894	37992552	0.442489	RNFL	NA
ENSG00000169504	CLIC4	chr1	protein_coding	25170815	25071759	25121287	0.442487	INL	NA
ENSG00000111110	PPM1H	chr12	protein_coding	63328665	63037762	6.31832e+07	0.442472	PS	NA
ENSG00000009954	BAZ1B	chr7	protein_coding	72936615	72854727	72895671	0.442402	OPL+ONL	NA
ENSG00000105339	DENND3	chr8	protein_coding	142205900	142138719	1.42172e+08	0.442376	OPL+ONL	NA
ENSG00000038382	TRIO	chr5	protein_coding	14509458	14143828	14326643	0.442353	GCC	NA
ENSG00000148730	EIF4EBP2	chr10	protein_coding	72188374	72163860	72176117	0.442299	OPL+ONL	NA
ENSG00000169359	SLC33A1	chr3	protein_coding	155572248	155544300	155558274	0.442268	CSI	NA
ENSG00000165915	SLC39A13	chr11	protein_coding	47438051	47430045	47434048	0.442237	RPE+BM	NA
ENSG00000130294	KIF1A	chr2	protein_coding	241759725	241653180	2.41706e+08	0.442217	GCC	NA
ENSG00000198670	LPA	chr6	protein_coding	161087407	160952514	1.6102e+08	0.442149	RPE+BM	NA
ENSG00000175390	EIF3F	chr11	protein_coding	8017719	8008866	8.01329e+06	0.442101	RNFL	NA
ENSG00000138834	MAPK8IP3	chr16	protein_coding	1820318	1756220	1788269	0.442086	OPL+ONL	NA
ENSG00000148384	INPP5E	chr9	protein_coding	139334256	139323066	139328661	0.442086	INL	NA
ENSG00000100024	UPB1	chr22	protein_coding	24922553	24891250	2.49069e+07	0.442039	CSI	NA
ENSG00000242550	SERPINB10	chr18	protein_coding	61602476	61582744	61592610	0.442026	GCC	NA
ENSG00000136485	DCAF7	chr17	protein_coding	61671642	61627795	6.16497e+07	0.441962	IPL	NA
ENSG00000119699	TGFB3	chr14	protein_coding	76448365	76424439	76436402	0.441946	OPL+ONL	NA
ENSG00000166669	ATF7IP2	chr16	protein_coding	10577495	10479911	10528703	0.441945	CSI	NA
ENSG00000101266	CSNK2A1	chr20	protein_coding	524482	463337	493910	0.441926	RNFL	NA
ENSG00000100592	DAAM1	chr14	protein_coding	59838123	59655380	5.97468e+07	0.4419	PS	NA
ENSG00000165891	E2F7	chr12	protein_coding	77459360	77415025	7.74372e+07	0.441871	CSI	NA
ENSG00000100479	POLE2	chr14	protein_coding	50155098	50110269	5.01327e+07	0.441844	INL	NA
ENSG00000112514	CUTA	chr6	protein_coding	33386065	33384318	3.33852e+07	0.44182	OPL+ONL	NA
ENSG00000163531	NFASC	chr1	protein_coding	204991950	204797781	2.04895e+08	0.441779	IPL	NA
ENSG00000187714	SLC18A3	chr10	protein_coding	50820766	50818346	50819556	0.441777	RPE+BM	NA
ENSG00000136448	NMT1	chr17	protein_coding	43186382	43138679	4.31625e+07	0.441749	GCL	NA
ENSG00000137731	FXYD2	chr11	protein_coding	117698807	117690789	117694798	0.441739	OPL+ONL	NA
ENSG00000185551	NR2F2	chr15	protein_coding	96883492	96869156	96876324	0.44168	GCC	NA
ENSG00000132386	SERPINF1	chr17	protein_coding	1680859	1665258	1.67306e+06	0.441626	GCC	NA
ENSG00000090674	MCOLN1	chr19	protein_coding	7598895	7587495	7593195	0.441605	RPE+BM	NA
ENSG00000198821	CD247	chr1	protein_coding	167487847	167399876	1.67444e+08	0.441596	IPL	NA
ENSG00000169231	THBS3	chr1	protein_coding	155177772	155165378	155171575	0.441558	RPE+BM	NA
ENSG00000114796	KLHL24	chr3	protein_coding	183402304	183353410	183377857	0.441535	INL	NA
ENSG00000154258	ABCA9	chr17	protein_coding	67057136	66970772	67013954	0.441517	RPE+BM	NA
ENSG00000115593	SMYD1	chr2	protein_coding	88412902	88367298	88390100	0.441459	CSI	NA
ENSG00000106608	URGCP	chr7	protein_coding	43966010	43915492	43940751	0.441373	OPL+ONL	NA
ENSG00000253953	PCDHGB4	chr5	protein_coding	140892546	140767451	1.4083e+08	0.441366	CSI	NA
ENSG00000106399	RPA3	chr7	protein_coding	7758238	7676574	7717406	0.441239	IPL	NA
ENSG00000116560	SFPQ	chr1	protein_coding	35658743	35649200	3.5654e+07	0.441228	RNFL	NA
ENSG00000083290	ULK2	chr17	protein_coding	19771239	19674142	1.97227e+07	0.441227	RNFL	NA
ENSG00000006747	SCIN	chr7	protein_coding	12693228	12610202	12651715	0.441221	OPL+ONL	NA
ENSG00000101445	PPP1R16B	chr20	protein_coding	37551667	37434347	37493007	0.441196	OPL+ONL	NA
ENSG00000134438	RAX	chr18	protein_coding	56940625	56934266	5.69374e+07	0.441192	INL	NA
ENSG00000070669	ASNS	chr7	protein_coding	97501854	97481428	97491641	0.441188	PS	NA
ENSG00000170482	SLC23A1	chr5	protein_coding	138719039	138702884	1.38711e+08	0.441184	RNFL	NA
ENSG00000101745	ANKRD12	chr18	protein_coding	9285983	9136750	9.21137e+06	0.441182	PS	NA
ENSG00000125743	SNRPD2	chr19	protein_coding	46195443	46190711	46193077	0.441174	CSI	NA
ENSG00000154175	ABI3BP	chr3	protein_coding	100712334	100468178	100590256	0.441148	RPE+BM	NA
ENSG00000091409	ITGA6	chr2	protein_coding	173371181	173292313	173331747	0.441146	GCC	NA
ENSG00000122515	ZMIZ2	chr7	protein_coding	44809479	44788164	4.47988e+07	0.441097	IPL	NA
ENSG00000113732	ATP6V0E1	chr5	protein_coding	172461900	172410762	172436331	0.441084	PS	NA
ENSG00000172380	GNG12	chr1	protein_coding	68299155	68167148	6.82332e+07	0.441074	GCC	NA
ENSG00000134115	CNTN6	chr3	protein_coding	1445292	1134341	1.28982e+06	0.441044	GCC	NA
ENSG00000166793	YPEL4	chr11	protein_coding	57417417	57412559	57414988	0.441028	GCL	NA
ENSG00000168060	NAALADL1	chr11	protein_coding	64826009	64812294	6.48192e+07	0.441022	CSI	NA
ENSG00000033627	ATP6V0A1	chr17	protein_coding	40674597	40610861	40642729	0.44102	INL	NA
ENSG00000006704	GTF2IRD1	chr7	protein_coding	74016920	73868119	7.39425e+07	0.441014	GCL	NA
ENSG00000113742	CPEB4	chr5	protein_coding	173387313	173315330	1.73351e+08	0.44097	OPL+ONL	NA
ENSG00000110107	PRPF19	chr11	protein_coding	60674061	60658019	60666040	0.440969	GCL	NA
ENSG00000127419	TMEM175	chr4	protein_coding	952443	926174	939308	0.440958	PS	NA
ENSG00000106078	COBL	chr7	protein_coding	51384515	51083908	5.12342e+07	0.440933	IPL	NA
ENSG00000115204	MPV17	chr2	protein_coding	27545969	27532359	27539164	0.44093	PS	NA
ENSG00000120709	FAM53C	chr5	protein_coding	137685418	137673223	1.37679e+08	0.44091	RPE+BM	NA
ENSG00000177542	SLC25A22	chr11	protein_coding	798269	790474	794372	0.44086	IPL	NA
ENSG00000110245	APOC3	chr11	protein_coding	116703787	116700623	116702205	0.44086	GCC	NA
ENSG00000186635	ARAP1	chr11	protein_coding	72463434	72396113	7.24298e+07	0.440841	PS	NA
ENSG00000137642	SORL1	chr11	protein_coding	121504471	121322911	121413691	0.440824	OPL+ONL	NA
ENSG00000137710	RDX	chr11	protein_coding	110167437	110045604	1.10107e+08	0.440819	PS	NA
ENSG00000146555	SDK1	chr7	protein_coding	4308631	3341079	3824855	0.440763	RPE+BM	NA
ENSG00000113328	CCNG1	chr5	protein_coding	162872022	162864576	162868299	0.44075	INL	NA
ENSG00000160752	FDPS	chr1	protein_coding	155290457	155278538	1.55284e+08	0.440742	INL	NA
ENSG00000068745	IP6K2	chr3	protein_coding	48754711	48725435	48740073	0.440715	IPL	NA
ENSG00000107968	MAP3K8	chr10	protein_coding	30750762	30722949	3.07369e+07	0.440699	RNFL	NA
ENSG00000084764	MAPRE3	chr2	protein_coding	27250087	27193524	2.72218e+07	0.440672	PS	NA
ENSG00000075891	PAX2	chr10	protein_coding	102589698	102505467	1.02548e+08	0.440556	RNFL	NA
ENSG00000176406	RIMS2	chr8	protein_coding	105266656	104512975	1.0489e+08	0.440556	INL	NA
ENSG00000113575	PPP2CA	chr5	protein_coding	133561950	133532147	1.33547e+08	0.440535	IPL	NA
ENSG00000075275	CELSR1	chr22	protein_coding	46933067	46756730	4.68449e+07	0.440521	OPL+ONL	NA
ENSG00000149380	P4HA3	chr11	protein_coding	74022721	73977693	74000207	0.440265	GCL	NA
ENSG00000143819	EPHX1	chr1	protein_coding	226033262	225997775	2.26016e+08	0.44023	RPE+BM	NA
ENSG00000127083	OMD	chr9	protein_coding	95186836	95176526	95181681	0.440224	RPE+BM	NA
ENSG00000147889	CDKN2A	chr9	protein_coding	21994490	21967750	21981120	0.440215	OPL+ONL	NA
ENSG00000198792	TMEM184B	chr22	protein_coding	38669040	38615297	3.86422e+07	0.440194	IPL	NA
ENSG00000138079	SLC3A1	chr2	protein_coding	44547962	44502596	44525279	0.440184	RNFL	NA
ENSG00000112541	PDE10A	chr6	protein_coding	166075588	165740775	1.65908e+08	0.440173	CSI	NA
ENSG00000163558	PRKCI	chr3	protein_coding	170023770	169940219	1.69982e+08	0.440105	PS	NA
ENSG00000185551	NR2F2	chr15	protein_coding	96883492	96869156	96876324	0.440089	PS	NA
ENSG00000163873	GRIK3	chr1	protein_coding	37499844	37261127	3.73805e+07	0.440061	GCC	NA
ENSG00000178381	ZFAND2A	chr7	protein_coding	1199855	1192542	1.1962e+06	0.440034	GCC	NA
ENSG00000101680	LAMA1	chr18	protein_coding	7117813	6941742	7.02978e+06	0.440009	IPL	NA
ENSG00000072858	SIDT1	chr3	protein_coding	113348422	113251217	1.133e+08	0.439978	RPE+BM	NA
ENSG00000068831	RASGRP2	chr11	protein_coding	64512928	64494382	64503655	0.439958	CSI	NA
ENSG00000142949	PTPRF	chr1	protein_coding	44089343	43996546	4.40429e+07	0.439944	PS	NA
ENSG00000168894	RNF181	chr2	protein_coding	85824831	85822836	8.58238e+07	0.439925	RPE+BM	NA
ENSG00000095059	DHPS	chr19	protein_coding	12792701	12786530	1.27896e+07	0.439901	PS	NA
ENSG00000130940	CASZ1	chr1	protein_coding	10856733	10696665	10776699	0.439899	RNFL	NA
ENSG00000049540	ELN	chr7	protein_coding	73484236	73442118	73463177	0.439849	RPE+BM	NA
ENSG00000173585	CCR9	chr3	protein_coding	45944667	45927995	45936331	0.439785	GCC	NA
ENSG00000138434	SSFA2	chr2	protein_coding	182795464	182756442	182775953	0.43971	IPL	NA
ENSG00000127884	ECHS1	chr10	protein_coding	135186908	135175986	135181447	0.439694	RPE+BM	NA
ENSG00000111644	ACRBP	chr12	protein_coding	6756580	6747241	6.75191e+06	0.439678	RPE+BM	NA
ENSG00000164011	ZNF691	chr1	protein_coding	43318146	43312243	4.33152e+07	0.43967	CSI	NA
ENSG00000163513	TGFBR2	chr3	protein_coding	30735633	30647993	30691813	0.439662	GCC	NA
ENSG00000197614	MFAP5	chr12	protein_coding	8815484	8798538	8807011	0.43962	OPL+ONL	NA
ENSG00000046889	PREX2	chr8	protein_coding	69143897	68864602	6.90042e+07	0.439582	OPL+ONL	NA
ENSG00000139641	ESYT1	chr12	protein_coding	56538460	56521985	5.65302e+07	0.439518	CSI	NA
ENSG00000205846	CLEC6A	chr12	protein_coding	8630926	8608590	8619758	0.439487	RPE+BM	NA
ENSG00000123454	DBH	chr9	protein_coding	136524466	136501484	136512975	0.43948	PS	NA
ENSG00000078403	MLLT10	chr10	protein_coding	22032559	21823100	2.19278e+07	0.439458	OPL+ONL	NA
ENSG00000161533	ACOX1	chr17	protein_coding	73975515	73937588	7.39566e+07	0.439408	IPL	NA
ENSG00000110171	TRIM3	chr11	protein_coding	6495689	6469842	6.48277e+06	0.439353	OPL+ONL	NA
ENSG00000168282	MGAT2	chr14	protein_coding	50090199	50087488	5.00888e+07	0.439341	RPE+BM	NA
ENSG00000132155	RAF1	chr3	protein_coding	12705700	12625099	1.26654e+07	0.439333	INL	NA
ENSG00000073614	KDM5A	chr12	protein_coding	498621	389222	443922	0.439325	CSI	NA
ENSG00000175220	ARHGAP1	chr11	protein_coding	46722215	46698624	4.67104e+07	0.439267	RNFL	NA
ENSG00000136011	STAB2	chr12	protein_coding	104160502	103981068	104070785	0.439255	RPE+BM	NA
ENSG00000124733	MEA1	chr6	protein_coding	42981618	42979966	42980792	0.439218	RPE+BM	NA
ENSG00000158528	PPP1R9A	chr7	protein_coding	94925727	94536948	9.47313e+07	0.439212	GCC	NA
ENSG00000203697	CAPN8	chr1	protein_coding	223853436	223714971	2.23784e+08	0.439186	CSI	NA
ENSG00000131238	PPT1	chr1	protein_coding	40563142	40538381	4.05508e+07	0.439179	CSI	NA
ENSG00000176105	YES1	chr18	protein_coding	812327	721591	766959	0.439129	GCL	NA
ENSG00000105327	BBC3	chr19	protein_coding	47736023	47724078	4.77301e+07	0.439127	GCC	NA
ENSG00000135835	KIAA1614	chr1	protein_coding	180915239	180882312	1.80899e+08	0.439093	RPE+BM	NA
ENSG00000081138	CDH7	chr18	protein_coding	63548175	63417487	63482831	0.439066	INL	NA
ENSG00000109103	UNC119	chr17	protein_coding	26879646	26873724	26876685	0.439058	OPL+ONL	NA
ENSG00000165671	NSD1	chr5	protein_coding	176727214	176560079	1.76644e+08	0.438998	RPE+BM	NA
ENSG00000107897	ACBD5	chr10	protein_coding	27531068	27484142	27507605	0.438941	GCL	NA
ENSG00000113758	DBN1	chr5	protein_coding	176900694	176883613	1.76892e+08	0.438925	RNFL	NA
ENSG00000101440	ASIP	chr20	protein_coding	32857148	32848170	32852659	0.438912	RNFL	NA
ENSG00000099341	PSMD8	chr19	protein_coding	38874464	38865189	3.88698e+07	0.438865	CSI	NA
ENSG00000174807	CD248	chr11	protein_coding	66084515	66081957	66083236	0.438748	OPL+ONL	NA
ENSG00000070756	PABPC1	chr8	protein_coding	101734315	101715143	101724729	0.438698	OPL+ONL	NA
ENSG00000182952	HMGN4	chr6	protein_coding	26547164	26538571	2.65429e+07	0.438696	PS	NA
ENSG00000159399	HK2	chr2	protein_coding	75120481	75059781	75090131	0.43863	PS	NA
ENSG00000177103	DSCAML1	chr11	protein_coding	117667976	117298488	117483232	0.438586	GCL	NA
ENSG00000113520	IL4	chr5	protein_coding	132018370	132009677	1.32014e+08	0.438497	GCC	NA
ENSG00000182463	TSHZ2	chr20	protein_coding	52111869	51588945	51850407	0.438492	IPL	NA
ENSG00000111962	UST	chr6	protein_coding	149398126	149068270	149233198	0.438488	GCC	NA
ENSG00000148677	ANKRD1	chr10	protein_coding	92681032	92671856	92676444	0.438406	RPE+BM	NA
ENSG00000112619	PRPH2	chr6	protein_coding	42690358	42664332	42677345	0.438395	IPL	NA
ENSG00000044524	EPHA3	chr3	protein_coding	89531284	89156673	8.9344e+07	0.438299	CSI	NA
ENSG00000196781	TLE1	chr9	protein_coding	84303596	84198597	8.42511e+07	0.438285	GCL	NA
ENSG00000116604	MEF2D	chr1	protein_coding	156470634	156433512	156452073	0.438267	INL	NA
ENSG00000143222	UFC1	chr1	protein_coding	161128646	161123533	1.61126e+08	0.438259	PS	NA
ENSG00000092929	UNC13D	chr17	protein_coding	73840798	73823307	7.38321e+07	0.438196	CSI	NA
ENSG00000077044	DGKD	chr2	protein_coding	234380743	234263152	2.34322e+08	0.438171	PS	NA
ENSG00000071205	ARHGAP10	chr4	protein_coding	148993927	148653452	1.48824e+08	0.438098	PS	NA
ENSG00000011143	MKS1	chr17	protein_coding	56296966	56282796	56289881	0.437992	CSI	NA
ENSG00000067064	IDI1	chr10	protein_coding	1095061	1085963	1090512	0.437981	CSI	NA
ENSG00000180089	TMEM86B	chr19	protein_coding	55740632	55738001	5.57393e+07	0.43797	GCL	NA
ENSG00000141098	GFOD2	chr16	protein_coding	67753273	67708435	67730854	0.437942	IPL	NA
ENSG00000112303	VNN2	chr6	protein_coding	133084598	133065008	133074803	0.437923	RPE+BM	NA
ENSG00000170558	CDH2	chr18	protein_coding	25757445	25530929	25644187	0.437906	RPE+BM	NA
ENSG00000173253	DMRT2	chr9	protein_coding	1057554	1050345	1.05395e+06	0.437887	PS	NA
ENSG00000135541	AHI1	chr6	protein_coding	135818903	135605109	135712006	0.437858	RNFL	NA
ENSG00000156171	DRAM2	chr1	protein_coding	111682838	111659953	1.11671e+08	0.437825	RPE+BM	NA
ENSG00000204469	PRRC2A	chr6	protein_coding	31605554	31588449	3.1597e+07	0.437799	RNFL	NA
ENSG00000178252	WDR6	chr3	protein_coding	49053386	49044636	49049011	0.437799	RNFL	NA
ENSG00000171960	PPIH	chr1	protein_coding	43142429	43124047	43133238	0.437757	INL	NA
ENSG00000130520	LSM4	chr19	protein_coding	18434001	18417039	18425520	0.437749	PS	NA
ENSG00000116353	MECR	chr1	protein_coding	29557470	29519168	29538319	0.437683	GCL	NA
ENSG00000134817	APLNR	chr11	protein_coding	57004927	57001051	57002989	0.437679	INL	NA
ENSG00000149809	TM7SF2	chr11	protein_coding	64883707	64879325	64881516	0.437595	RNFL	NA
ENSG00000112619	PRPH2	chr6	protein_coding	42690358	42664332	42677345	0.437583	RNFL	NA
ENSG00000087088	BAX	chr19	protein_coding	49465055	49458116	4.94616e+07	0.437569	CSI	NA
ENSG00000092199	HNRNPC	chr14	protein_coding	21737638	21677295	2.17075e+07	0.437562	RNFL	NA
ENSG00000164363	SLC6A18	chr5	protein_coding	1246304	1225469	1.23589e+06	0.437511	RNFL	NA
ENSG00000178913	TAF7	chr5	protein_coding	140700351	140698056	1.40699e+08	0.43751	GCL	NA
ENSG00000163660	CCNL1	chr3	protein_coding	156878482	156865585	1.56872e+08	0.437491	INL	NA
ENSG00000054793	ATP9A	chr20	protein_coding	50384908	50213313	5.02991e+07	0.437462	GCC	NA
ENSG00000166313	APBB1	chr11	protein_coding	6440702	6416353	6.42853e+06	0.437428	GCC	NA
ENSG00000085231	AK6	chr5	protein_coding	68665840	68647552	68656696	0.437355	GCL	NA
ENSG00000090565	RAB11FIP3	chr16	protein_coding	572481	475667	524074	0.437338	RNFL	NA
ENSG00000145819	ARHGAP26	chr5	protein_coding	142608572	142150291	1.42379e+08	0.437273	OPL+ONL	NA
ENSG00000111676	ATN1	chr12	protein_coding	7051484	7033625	7.04255e+06	0.437216	GCL	NA
ENSG00000151025	GPR158	chr10	protein_coding	25891157	25464289	25677723	0.437208	RPE+BM	NA
ENSG00000123815	COQ8B	chr19	protein_coding	NA	NA	NA	0.437203	PS	NA
ENSG00000028839	TBPL1	chr6	protein_coding	134308638	134273307	1.34291e+08	0.437201	INL	NA
ENSG00000183722	LHFP	chr13	protein_coding	40177356	39917028	40047192	0.437197	CSI	NA
ENSG00000085832	EPS15	chr1	protein_coding	51984995	51819934	5.19025e+07	0.437195	IPL	NA
ENSG00000162889	MAPKAPK2	chr1	protein_coding	206907630	206858364	206882997	0.437148	INL	NA
ENSG00000187676	B3GLCT	chr13	protein_coding	NA	NA	NA	0.437133	RPE+BM	NA
ENSG00000108946	PRKAR1A	chr17	protein_coding	66529570	66409763	6.64697e+07	0.437117	IPL	NA
ENSG00000117385	P3H1	chr1	protein_coding	NA	NA	NA	0.437074	RPE+BM	NA
ENSG00000091136	LAMB1	chr7	protein_coding	107643804	107564245	1.07604e+08	0.437068	OPL+ONL	NA
ENSG00000070087	PFN2	chr3	protein_coding	149688741	149682690	1.49686e+08	0.437019	PS	NA
ENSG00000131899	LLGL1	chr17	protein_coding	18148188	18128935	1.81386e+07	0.436976	CSI	NA
ENSG00000168309	FAM107A	chr3	protein_coding	58613337	58549838	5.85816e+07	0.436921	OPL+ONL	NA
ENSG00000063241	ISOC2	chr19	protein_coding	55973049	55964345	55968697	0.436901	INL	NA
ENSG00000204390	HSPA1L	chr6	protein_coding	31782835	31777395	31780115	0.436894	RPE+BM	NA
ENSG00000167113	COQ4	chr9	protein_coding	131096351	131084790	1.31091e+08	0.436861	RPE+BM	NA
ENSG00000211450	SELENOH	chr11	protein_coding	NA	NA	NA	0.436852	CSI	NA
ENSG00000065989	PDE4A	chr19	protein_coding	10580307	10527448	1.05539e+07	0.43685	GCL	NA
ENSG00000170425	ADORA2B	chr17	protein_coding	15879210	15848230	15863720	0.436803	GCC	NA
ENSG00000138166	DUSP5	chr10	protein_coding	112271302	112257624	112264463	0.436642	RNFL	NA
ENSG00000148908	RGS10	chr10	protein_coding	121302222	121259338	121280780	0.436639	IPL	NA
ENSG00000109458	GAB1	chr4	protein_coding	144395718	144257982	144326850	0.436588	INL	NA
ENSG00000167123	CERCAM	chr9	protein_coding	131199630	131181438	131190534	0.43658	INL	NA
ENSG00000159251	ACTC1	chr15	protein_coding	35087927	35080296	3.50841e+07	0.436561	INL	NA
ENSG00000116741	RGS2	chr1	protein_coding	192781407	192778168	1.9278e+08	0.436544	IPL	NA
ENSG00000169136	ATF5	chr19	protein_coding	50437193	50431958	5.04346e+07	0.436526	GCL	NA
ENSG00000206384	COL6A6	chr3	protein_coding	130395888	130279177	1.30338e+08	0.436453	RPE+BM	NA
ENSG00000134698	AGO4	chr1	protein_coding	36323490	36273827	3.62987e+07	0.436438	RNFL	NA
ENSG00000106004	HOXA5	chr7	protein_coding	27183287	27180670	2.7182e+07	0.436416	RPE+BM	NA
ENSG00000163737	PF4	chr4	protein_coding	74847841	74846541	74847191	0.436401	RPE+BM	NA
ENSG00000138613	APH1B	chr15	protein_coding	63601325	63569748	6.35855e+07	0.436372	CSI	NA
ENSG00000188229	TUBB4B	chr9	protein_coding	140138159	140135710	1.40137e+08	0.436338	PS	NA
ENSG00000168610	STAT3	chr17	protein_coding	40540513	40465342	4.05029e+07	0.436329	OPL+ONL	NA
ENSG00000156515	HK1	chr10	protein_coding	71161637	71029755	71095696	0.436329	INL	NA
ENSG00000136937	NCBP1	chr9	protein_coding	100436029	100395704	1.00416e+08	0.436305	INL	NA
ENSG00000146376	ARHGAP18	chr6	protein_coding	130031370	129898239	1.29965e+08	0.436293	RNFL	NA
ENSG00000214063	TSPAN4	chr11	protein_coding	867116	842823	854970	0.436285	GCC	NA
ENSG00000106070	GRB10	chr7	protein_coding	50861159	50657759	50759459	0.436275	GCL	NA
ENSG00000150337	FCGR1A	chr1	protein_coding	149764074	149754249	1.49759e+08	0.436223	IPL	NA
ENSG00000073910	FRY	chr13	protein_coding	32870776	32605436	32738106	0.436215	CSI	NA
ENSG00000132692	BCAN	chr1	protein_coding	156629324	156611739	1.56621e+08	0.436209	PS	NA
ENSG00000174695	TMEM167A	chr5	protein_coding	82373272	82348664	82360968	0.436202	INL	NA
ENSG00000112559	MDFI	chr6	protein_coding	41621982	41604914	41613448	0.43617	CSI	NA
ENSG00000012779	ALOX5	chr10	protein_coding	45941567	45869623	45905595	0.436164	RPE+BM	NA
ENSG00000111481	COPZ1	chr12	protein_coding	54745635	54718873	54732254	0.436153	IPL	NA
ENSG00000143355	LHX9	chr1	protein_coding	197899273	197881634	1.9789e+08	0.436135	RNFL	NA
ENSG00000168237	GLYCTK	chr3	protein_coding	52329272	52321835	5.23256e+07	0.43612	CSI	NA
ENSG00000075426	FOSL2	chr2	protein_coding	28637516	28615778	28626647	0.436096	PS	NA
ENSG00000170315	UBB	chr17	protein_coding	16286059	16284106	1.62851e+07	0.436057	IPL	NA
ENSG00000108679	LGALS3BP	chr17	protein_coding	76976061	76967334	7.69717e+07	0.435992	INL	NA
ENSG00000215474	SKOR2	chr18	protein_coding	44775554	44738459	4.4757e+07	0.435965	RNFL	NA
ENSG00000198087	CD2AP	chr6	protein_coding	47594996	47445524	47520260	0.435903	GCL	NA
ENSG00000106004	HOXA5	chr7	protein_coding	27183287	27180670	2.7182e+07	0.435879	GCL	NA
ENSG00000106089	STX1A	chr7	protein_coding	73134017	73113534	7.31238e+07	0.435775	GCL	NA
ENSG00000019144	PHLDB1	chr11	protein_coding	118528748	118477212	118502980	0.435751	RPE+BM	NA
ENSG00000169371	SNUPN	chr15	protein_coding	75918719	75890423	75904571	0.435712	INL	NA
ENSG00000196611	MMP1	chr11	protein_coding	102668966	102660640	102664803	0.435657	CSI	NA
ENSG00000105287	PRKD2	chr19	protein_coding	47220384	47177572	47198978	0.435656	CSI	NA
ENSG00000135048	TMEM2	chr9	protein_coding	74383800	74298281	7.4341e+07	0.435641	RPE+BM	NA
ENSG00000166313	APBB1	chr11	protein_coding	6440702	6416353	6.42853e+06	0.435609	GCL	NA
ENSG00000116525	TRIM62	chr1	protein_coding	33647671	33611002	3.36293e+07	0.4356	CSI	NA
ENSG00000011105	TSPAN9	chr12	protein_coding	3395730	3186520	3291125	0.43558	GCL	NA
ENSG00000185527	PDE6G	chr17	protein_coding	79623607	79617488	7.96205e+07	0.435514	CSI	NA
ENSG00000257103	LSM14A	chr19	protein_coding	34720420	34663351	3.46919e+07	0.435507	PS	NA
ENSG00000084693	AGBL5	chr2	protein_coding	27293490	27274490	27283990	0.435506	CSI	NA
ENSG00000125414	MYH2	chr17	protein_coding	10453017	10424464	1.04387e+07	0.43549	IPL	NA
ENSG00000204472	AIF1	chr6	protein_coding	31584798	31582993	3.15839e+07	0.435462	IPL	NA
ENSG00000116678	LEPR	chr1	protein_coding	66103176	65886334	65994755	0.43546	RPE+BM	NA
ENSG00000174827	PDZK1	chr1	protein_coding	145764206	145727665	1.45746e+08	0.435421	INL	NA
ENSG00000205084	TMEM231	chr16	protein_coding	75590184	75572014	75581099	0.435371	OPL+ONL	NA
ENSG00000113721	PDGFRB	chr5	protein_coding	149535422	149493401	1.49514e+08	0.435362	PS	NA
ENSG00000130429	ARPC1B	chr7	protein_coding	98992404	98972297	9.89824e+07	0.435362	GCL	NA
ENSG00000068489	PRR11	chr17	protein_coding	57284070	57232859	5.72585e+07	0.435351	RNFL	NA
ENSG00000179774	ATOH7	chr10	protein_coding	69991870	69990351	6.99911e+07	0.435349	PS	NA
ENSG00000164488	DACT2	chr6	protein_coding	168720434	168693509	1.68707e+08	0.435315	RNFL	NA
ENSG00000172037	LAMB2	chr3	protein_coding	49170599	49158546	4.91646e+07	0.435287	CSI	NA
ENSG00000008735	MAPK8IP2	chr22	protein_coding	51049979	51039113	51044546	0.435268	OPL+ONL	NA
ENSG00000028839	TBPL1	chr6	protein_coding	134308638	134273307	1.34291e+08	0.435251	GCC	NA
ENSG00000177675	CD163L1	chr12	protein_coding	7596781	7507555	7552168	0.435234	RPE+BM	NA
ENSG00000050730	TNIP3	chr4	protein_coding	122148621	122052563	122100592	0.435187	PS	NA
ENSG00000087053	MTMR2	chr11	protein_coding	95657371	95566043	95611707	0.435184	INL	NA
ENSG00000129437	KLK14	chr19	protein_coding	51587502	51581153	5.15843e+07	0.435107	RPE+BM	NA
ENSG00000125107	CNOT1	chr16	protein_coding	58663790	58553849	5.86088e+07	0.43509	GCL	NA
ENSG00000104611	SH2D4A	chr8	protein_coding	19253729	19171080	1.92124e+07	0.435062	OPL+ONL	NA
ENSG00000197903	HIST1H2BK	chr6	protein_coding	27114637	27106071	27110354	0.43505	GCC	NA
ENSG00000159842	ABR	chr17	protein_coding	1090616	906757	998686	0.435019	GCC	NA
ENSG00000007168	PAFAH1B1	chr17	protein_coding	2588909	2496922	2.54292e+06	0.435015	GCL	NA
ENSG00000175197	DDIT3	chr12	protein_coding	57914300	57910370	57912335	0.435006	INL	NA
ENSG00000176597	B3GNT5	chr3	protein_coding	182991179	182971031	182981105	0.434933	CSI	NA
ENSG00000141696	P3H4	chr17	protein_coding	NA	NA	NA	0.434907	IPL	NA
ENSG00000151090	THRB	chr3	protein_coding	24536313	24158644	2.43475e+07	0.434873	GCL	NA
ENSG00000179796	LRRC3B	chr3	protein_coding	26752265	26664299	26708282	0.434864	INL	NA
ENSG00000173559	NABP1	chr2	protein_coding	192553248	192542797	1.92548e+08	0.434831	RNFL	NA
ENSG00000108262	GIT1	chr17	protein_coding	27916610	27900486	27908548	0.434819	GCL	NA
ENSG00000159023	EPB41	chr1	protein_coding	29446558	29213602	29330080	0.434796	GCC	NA
ENSG00000196502	SULT1A1	chr16	protein_coding	28634907	28616907	28625907	0.434768	GCL	NA
ENSG00000175287	PHYHD1	chr9	protein_coding	131704320	131683173	1.31694e+08	0.434742	IPL	NA
ENSG00000112182	BACH2	chr6	protein_coding	91006627	90636246	9.08214e+07	0.434675	OPL+ONL	NA
ENSG00000109971	HSPA8	chr11	protein_coding	122933043	122928199	122930621	0.434667	GCL	NA
ENSG00000129315	CCNT1	chr12	protein_coding	49110781	49082240	4.90965e+07	0.434657	IPL	NA
ENSG00000107104	KANK1	chr9	protein_coding	746106	470293	608200	0.434618	RNFL	NA
ENSG00000204291	COL15A1	chr9	protein_coding	101833074	101705994	101769534	0.434616	GCL	NA
ENSG00000154928	EPHB1	chr3	protein_coding	134979307	134514098	1.34747e+08	0.434599	INL	NA
ENSG00000147853	AK3	chr9	protein_coding	4742043	4709556	4.7258e+06	0.434591	RPE+BM	NA
ENSG00000204956	PCDHGA1	chr5	protein_coding	140892546	140710251	1.40801e+08	0.434548	IPL	NA
ENSG00000087053	MTMR2	chr11	protein_coding	95657371	95566043	95611707	0.434537	PS	NA
ENSG00000196189	SEMA4A	chr1	protein_coding	156147542	156119734	156133638	0.434519	GCC	NA
ENSG00000139197	PEX5	chr12	protein_coding	7371169	7341758	7.35646e+06	0.434483	PS	NA
ENSG00000204231	RXRB	chr6	protein_coding	4400853	4393583	4397218	0.434421	CSI	NA
ENSG00000138279	ANXA7	chr10	protein_coding	75173841	75135188	7.51545e+07	0.434362	IPL	NA
ENSG00000157212	PAXIP1	chr7	protein_coding	154794682	154735399	1.54765e+08	0.43436	RPE+BM	NA
ENSG00000118515	SGK1	chr6	protein_coding	134639196	134490383	1.34565e+08	0.434344	OPL+ONL	NA
ENSG00000006831	ADIPOR2	chr12	protein_coding	1897845	1800246	1.84905e+06	0.434324	RNFL	NA
ENSG00000185483	ROR1	chr1	protein_coding	64647179	64239689	64443434	0.434266	GCL	NA
ENSG00000186222	BLOC1S4	chr4	protein_coding	6719387	6717841	6718614	0.434259	GCL	NA
ENSG00000150961	SEC24D	chr4	protein_coding	119757326	119643977	1.19701e+08	0.43423	IPL	NA
ENSG00000156395	SORCS3	chr10	protein_coding	107024993	106400858	1.06713e+08	0.43422	RNFL	NA
ENSG00000183735	TBK1	chr12	protein_coding	64895899	64845839	64870869	0.434192	PS	NA
ENSG00000171227	TMEM37	chr2	protein_coding	120196096	120189445	1.20193e+08	0.434184	PS	NA
ENSG00000142186	SCYL1	chr11	protein_coding	65306182	65292547	6.52994e+07	0.43416	PS	NA
ENSG00000105402	NAPA	chr19	protein_coding	48018515	47990890	4.80047e+07	0.434158	OPL+ONL	NA
ENSG00000196482	ESRRG	chr1	protein_coding	217311097	216676587	216993842	0.434113	CSI	NA
ENSG00000101265	RASSF2	chr20	protein_coding	4804291	4760669	4782480	0.43411	GCC	NA
ENSG00000064042	LIMCH1	chr4	protein_coding	41702061	41361623	41531842	0.434062	RPE+BM	NA
ENSG00000221978	CCNL2	chr1	protein_coding	1334718	1321090	1327904	0.434056	OPL+ONL	NA
ENSG00000167978	SRRM2	chr16	protein_coding	2821413	2802329	2811871	0.434044	GCL	NA
ENSG00000121060	TRIM25	chr17	protein_coding	54991409	54965269	54978339	0.434043	CSI	NA
ENSG00000122584	NXPH1	chr7	protein_coding	8792593	8473584	8.63309e+06	0.43399	INL	NA
ENSG00000204248	COL11A2	chr6	protein_coding	33160245	33130468	3.31454e+07	0.433985	INL	NA
ENSG00000140279	DUOX2	chr15	protein_coding	45406359	45384851	45395605	0.433919	RPE+BM	NA
ENSG00000137463	MGARP	chr4	protein_coding	140201492	140187316	140194404	0.433914	OPL+ONL	NA
ENSG00000186364	NUDT17	chr1	protein_coding	145589435	145586492	1.45588e+08	0.433881	RPE+BM	NA
ENSG00000082014	SMARCD3	chr7	protein_coding	150974231	150936058	1.50955e+08	0.433864	INL	NA
ENSG00000159346	ADIPOR1	chr1	protein_coding	202927700	202909952	202918826	0.433853	RNFL	NA
ENSG00000146374	RSPO3	chr6	protein_coding	127520626	127440047	1.2748e+08	0.433853	CSI	NA
ENSG00000136490	LIMD2	chr17	protein_coding	61777519	61773248	6.17754e+07	0.433844	RPE+BM	NA
ENSG00000105613	MAST1	chr19	protein_coding	12985766	12949258	12967512	0.433818	GCL	NA
ENSG00000049089	COL9A2	chr1	protein_coding	40782939	40766162	4.07746e+07	0.433812	GCL	NA
ENSG00000101443	WFDC2	chr20	protein_coding	44110172	44098393	4.41043e+07	0.433793	OPL+ONL	NA
ENSG00000253846	PCDHGA10	chr5	protein_coding	140892546	140792742	140842644	0.433792	IPL	NA
ENSG00000140577	CRTC3	chr15	protein_coding	91188577	91073117	91130847	0.433785	RPE+BM	NA
ENSG00000106538	RARRES2	chr7	protein_coding	150038763	150035406	1.50037e+08	0.43372	CSI	NA
ENSG00000154889	MPPE1	chr18	protein_coding	11908796	11883471	1.18961e+07	0.433711	GCL	NA
ENSG00000074410	CA12	chr15	protein_coding	63674309	63615729	63645019	0.433702	RNFL	NA
ENSG00000102996	MMP15	chr16	protein_coding	58080804	58059281	5.807e+07	0.433651	GCC	NA
ENSG00000143258	USP21	chr1	protein_coding	161135516	161129253	1.61132e+08	0.433638	RPE+BM	NA
ENSG00000132600	PRMT7	chr16	protein_coding	68391169	68344876	6.8368e+07	0.433582	IPL	NA
ENSG00000107140	TESK1	chr9	protein_coding	35610038	35605280	35607659	0.433576	GCL	NA
ENSG00000174738	NR1D2	chr3	protein_coding	24022109	23986750	2.40044e+07	0.433554	GCC	NA
ENSG00000114251	WNT5A	chr3	protein_coding	55521670	55499742	55510706	0.433494	GCL	NA
ENSG00000113068	PFDN1	chr5	protein_coding	139682689	139624634	1.39654e+08	0.43344	RNFL	NA
ENSG00000125820	NKX2-2	chr20	protein_coding	21494664	21491659	2.14932e+07	0.433432	IPL	NA
ENSG00000066336	SPI1	chr11	protein_coding	47400127	47376408	4.73883e+07	0.433429	OPL+ONL	NA
ENSG00000258947	TUBB3	chr16	protein_coding	90002505	89988416	8.99955e+07	0.433409	RNFL	NA
ENSG00000060642	PIGV	chr1	protein_coding	27124894	27114453	2.71197e+07	0.433406	CSI	NA
ENSG00000086015	MAST2	chr1	protein_coding	46501796	46269284	46385540	0.433402	RNFL	NA
ENSG00000054148	PHPT1	chr9	protein_coding	139745495	139743267	139744381	0.433349	PS	NA
ENSG00000103197	TSC2	chr16	protein_coding	2138713	2097989	2118351	0.43332	GCC	NA
ENSG00000165588	OTX2	chr14	protein_coding	57277194	57267424	57272309	0.433304	INL	NA
ENSG00000204842	ATXN2	chr12	protein_coding	112037480	111890017	1.11964e+08	0.433297	PS	NA
ENSG00000182173	TSEN54	chr17	protein_coding	73520820	73512608	73516714	0.433279	IPL	NA
ENSG00000173482	PTPRM	chr18	protein_coding	8406859	7567313	7987086	0.433254	GCC	NA
ENSG00000085733	CTTN	chr11	protein_coding	70282690	70244611	7.02637e+07	0.433249	IPL	NA
ENSG00000067066	SP100	chr2	protein_coding	231410317	231280870	2.31346e+08	0.433226	CSI	NA
ENSG00000242114	MTFP1	chr22	protein_coding	30825041	30821610	3.08233e+07	0.433217	CSI	NA
ENSG00000196683	TOMM7	chr7	protein_coding	22862471	22852250	2.28574e+07	0.433193	INL	NA
ENSG00000253485	PCDHGA5	chr5	protein_coding	140892546	140743897	1.40818e+08	0.433187	GCC	NA
ENSG00000185104	FAF1	chr1	protein_coding	51425936	50906934	51166435	0.433149	IPL	NA
ENSG00000118849	RARRES1	chr3	protein_coding	158450275	158414896	1.58433e+08	0.433142	PS	NA
ENSG00000111674	ENO2	chr12	protein_coding	7032859	7023613	7028236	0.433119	PS	NA
ENSG00000167965	MLST8	chr16	protein_coding	2259418	2255177	2.2573e+06	0.433105	RPE+BM	NA
ENSG00000102468	HTR2A	chr13	protein_coding	47471211	47405676	4.74384e+07	0.433091	PS	NA
ENSG00000132275	RRP8	chr11	protein_coding	6624880	6621143	6.62301e+06	0.433061	CSI	NA
ENSG00000205937	RNPS1	chr16	protein_coding	2318413	2303116	2.31076e+06	0.433042	GCL	NA
ENSG00000169604	ANTXR1	chr2	protein_coding	69476459	69240275	69358367	0.433034	CSI	NA
ENSG00000213639	PPP1CB	chr2	protein_coding	29025806	28974613	2.90002e+07	0.433032	RNFL	NA
ENSG00000126218	F10	chr13	protein_coding	113803843	113777112	1.1379e+08	0.432985	RPE+BM	NA
ENSG00000175203	DCTN2	chr12	protein_coding	57941114	57923832	57932473	0.432976	CSI	NA
ENSG00000129514	FOXA1	chr14	protein_coding	38064325	38058756	3.80615e+07	0.432966	RNFL	NA
ENSG00000138083	SIX3	chr2	protein_coding	45173216	45169036	45171126	0.432867	IPL	NA
ENSG00000167182	SP2	chr17	protein_coding	46006323	45973515	45989919	0.432843	CSI	NA
ENSG00000068028	RASSF1	chr3	protein_coding	50378367	50367216	5.03728e+07	0.432834	CSI	NA
ENSG00000163586	FABP1	chr2	protein_coding	88427650	88422507	8.84251e+07	0.432778	GCC	NA
ENSG00000088305	DNMT3B	chr20	protein_coding	31397162	31350190	31373676	0.432766	RPE+BM	NA
ENSG00000248905	FMN1	chr15	protein_coding	33486934	33057744	33272339	0.432747	INL	NA
ENSG00000100242	SUN2	chr22	protein_coding	39152024	39130718	39141371	0.432722	OPL+ONL	NA
ENSG00000051128	HOMER3	chr19	protein_coding	19052041	19040009	19046025	0.432667	RNFL	NA
ENSG00000166689	PLEKHA7	chr11	protein_coding	17035963	16809206	1.69226e+07	0.432662	GCC	NA
ENSG00000137073	UBAP2	chr9	protein_coding	34048947	33921690	3.39853e+07	0.432651	RPE+BM	NA
ENSG00000077044	DGKD	chr2	protein_coding	234380743	234263152	2.34322e+08	0.432635	OPL+ONL	NA
ENSG00000174130	TLR6	chr4	protein_coding	38858438	38825328	38841883	0.432634	RPE+BM	NA
ENSG00000262576	PCDHGA4	chr5	protein_coding	140892546	140734591	1.40814e+08	0.432622	GCC	NA
ENSG00000141298	SSH2	chr17	protein_coding	28257246	27952956	28105101	0.432617	RPE+BM	NA
ENSG00000149923	PPP4C	chr16	protein_coding	30096695	30087383	30092039	0.432599	IPL	NA
ENSG00000115520	COQ10B	chr2	protein_coding	198339851	198318230	1.98329e+08	0.43257	CSI	NA
ENSG00000164169	PRMT9	chr4	protein_coding	148605280	148559533	1.48582e+08	0.432548	RNFL	NA
ENSG00000089225	TBX5	chr12	protein_coding	114846247	114791734	1.14819e+08	0.432543	OPL+ONL	NA
ENSG00000092148	HECTD1	chr14	protein_coding	31676729	31569320	3.1623e+07	0.4325	PS	NA
ENSG00000070601	FRMPD1	chr9	protein_coding	37746901	37651051	37698976	0.432482	GCC	NA
ENSG00000071575	TRIB2	chr2	protein_coding	12882858	12856997	1.28699e+07	0.43246	CSI	NA
ENSG00000095209	TMEM38B	chr9	protein_coding	108538892	108456805	1.08498e+08	0.432421	IPL	NA
ENSG00000131477	RAMP2	chr17	protein_coding	40915060	40913211	4.09141e+07	0.432359	GCL	NA
ENSG00000173546	CSPG4	chr15	protein_coding	76005189	75966662	7.59859e+07	0.432354	PS	NA
ENSG00000107890	ANKRD26	chr10	protein_coding	27389427	27293044	2.73412e+07	0.432349	INL	NA
ENSG00000164692	COL1A2	chr7	protein_coding	94060544	94023872	94042208	0.43232	CSI	NA
ENSG00000196781	TLE1	chr9	protein_coding	84303596	84198597	8.42511e+07	0.432301	IPL	NA
ENSG00000187244	BCAM	chr19	protein_coding	45324678	45312315	4.53185e+07	0.432279	INL	NA
ENSG00000162391	FAM151A	chr1	protein_coding	55089200	55074849	5.5082e+07	0.432231	CSI	NA
ENSG00000167632	TRAPPC9	chr8	protein_coding	141468678	140742585	1.41106e+08	0.432154	GCC	NA
ENSG00000180644	PRF1	chr10	protein_coding	72362531	72357103	72359817	0.43214	RPE+BM	NA
ENSG00000103275	UBE2I	chr16	protein_coding	1377019	1359153	1368086	0.432104	RPE+BM	NA
ENSG00000138604	GLCE	chr15	protein_coding	69564544	69452972	69508758	0.431965	RNFL	NA
ENSG00000183020	AP2A2	chr11	protein_coding	1012245	925808	969026	0.431948	PS	NA
ENSG00000141279	NPEPPS	chr17	protein_coding	45700642	45608443	4.56545e+07	0.431932	OPL+ONL	NA
ENSG00000157240	FZD1	chr7	protein_coding	90898132	90893782	90895957	0.431907	CSI	NA
ENSG00000134644	PUM1	chr1	protein_coding	31538564	31404352	31471458	0.431866	RPE+BM	NA
ENSG00000105221	AKT2	chr19	protein_coding	40791302	40736223	4.07638e+07	0.431859	PS	NA
ENSG00000152061	RABGAP1L	chr1	protein_coding	174927327	174128551	174527939	0.431809	RPE+BM	NA
ENSG00000128045	RASL11B	chr4	protein_coding	53733002	53728494	53730748	0.431779	RPE+BM	NA
ENSG00000061273	HDAC7	chr12	protein_coding	48213763	48176506	4.81951e+07	0.431743	PS	NA
ENSG00000134030	CTIF	chr18	protein_coding	46389586	46065426	46227506	0.43174	IPL	NA
ENSG00000100647	SUSD6	chr14	protein_coding	NA	NA	NA	0.431725	OPL+ONL	NA
ENSG00000100601	ALKBH1	chr14	protein_coding	78174356	78138748	78156552	0.4317	GCC	NA
ENSG00000010626	LRRC23	chr12	protein_coding	7023406	7013896	7018651	0.431696	PS	NA
ENSG00000214274	ANG	chr14	protein_coding	21162345	21152335	21157340	0.431693	GCL	NA
ENSG00000169181	GSG1L	chr16	protein_coding	28074830	27798849	2.79368e+07	0.43166	RNFL	NA
ENSG00000117569	PTBP2	chr1	protein_coding	97280605	97187160	9.72339e+07	0.431636	IPL	NA
ENSG00000100604	CHGA	chr14	protein_coding	93401641	93389444	9.33955e+07	0.431583	INL	NA
ENSG00000090615	GOLGA3	chr12	protein_coding	133405288	133345494	133375391	0.431567	IPL	NA
ENSG00000143612	C1orf43	chr1	protein_coding	154193273	154179176	1.54186e+08	0.43152	GCC	NA
ENSG00000196196	HRCT1	chr9	protein_coding	35907138	35906188	35906663	0.431514	RPE+BM	NA
ENSG00000197081	IGF2R	chr6	protein_coding	160527583	160390130	1.60459e+08	0.43142	IPL	NA
ENSG00000144406	UNC80	chr2	protein_coding	210864024	210636716	210750370	0.431364	RPE+BM	NA
ENSG00000070010	UFD1L	chr22	protein_coding	19466738	19437463	1.94521e+07	0.431344	RPE+BM	NA
ENSG00000084207	GSTP1	chr11	protein_coding	67354124	67351065	6.73526e+07	0.4313	RPE+BM	NA
ENSG00000162337	LRP5	chr11	protein_coding	68216743	68080076	6.81484e+07	0.43129	GCL	NA
ENSG00000011405	PIK3C2A	chr11	protein_coding	17191354	17108123	1.71497e+07	0.431251	RNFL	NA
ENSG00000175426	PCSK1	chr5	protein_coding	95768985	95726039	95747512	0.431169	INL	NA
ENSG00000138674	SEC31A	chr4	protein_coding	83812433	83739813	83776123	0.431087	IPL	NA
ENSG00000071564	TCF3	chr19	protein_coding	1652328	1609288	1630808	0.431067	OPL+ONL	NA
ENSG00000106633	GCK	chr7	protein_coding	44229022	44183869	4.42064e+07	0.431067	CSI	NA
ENSG00000203778	FAM229B	chr6	protein_coding	112423993	112408673	112416333	0.431057	INL	NA
ENSG00000155903	RASA2	chr3	protein_coding	141331197	141205925	141268561	0.431048	OPL+ONL	NA
ENSG00000176920	FUT2	chr19	protein_coding	49209191	49199227	49204209	0.431015	RPE+BM	NA
ENSG00000115541	HSPE1	chr2	protein_coding	198368187	198364720	1.98366e+08	0.430984	GCC	NA
ENSG00000188735	TMEM120B	chr12	protein_coding	122219974	122150657	1.22185e+08	0.430962	OPL+ONL	NA
ENSG00000225968	ELFN1	chr7	protein_coding	1787590	1748797	1.76819e+06	0.430961	INL	NA
ENSG00000149212	SESN3	chr11	protein_coding	94965705	94898676	9.49322e+07	0.430942	RPE+BM	NA
ENSG00000198719	DLL1	chr6	protein_coding	170599697	170591293	170595495	0.430897	GCC	NA
ENSG00000084676	NCOA1	chr2	protein_coding	24993570	24807345	2.49005e+07	0.430843	GCC	NA
ENSG00000137960	GIPC2	chr1	protein_coding	78603112	78511588	78557350	0.430793	GCL	NA
ENSG00000178700	DHFR2	chr3	protein_coding	NA	NA	NA	0.430734	INL	NA
ENSG00000152642	GPD1L	chr3	protein_coding	32210207	32148002	3.21791e+07	0.430681	GCL	NA
ENSG00000119403	PHF19	chr9	protein_coding	123657174	123617928	123637551	0.430649	RPE+BM	NA
ENSG00000119689	DLST	chr14	protein_coding	75370450	75348593	7.53595e+07	0.430637	CSI	NA
ENSG00000183020	AP2A2	chr11	protein_coding	1012245	925808	969026	0.430605	GCL	NA
ENSG00000153207	AHCTF1	chr1	protein_coding	247094726	247002401	2.47049e+08	0.430595	INL	NA
ENSG00000196712	NF1	chr17	protein_coding	29704695	29421944	2.95633e+07	0.430559	GCC	NA
ENSG00000183864	TOB2	chr22	protein_coding	41843027	41829491	41836259	0.430504	IPL	NA
ENSG00000179134	SAMD4B	chr19	protein_coding	39875537	39833107	39854322	0.430486	GCL	NA
ENSG00000123091	RNF11	chr1	protein_coding	51739119	51701944	5.17205e+07	0.430449	IPL	NA
ENSG00000112280	COL9A1	chr6	protein_coding	71012786	70925742	70969264	0.430369	GCL	NA
ENSG00000124942	AHNAK	chr11	protein_coding	62314332	62201013	6.22577e+07	0.430342	RPE+BM	NA
ENSG00000189403	HMGB1	chr13	protein_coding	31040081	31032878	3.10365e+07	0.430337	RNFL	NA
ENSG00000196588	MKL1	chr22	protein_coding	41032723	40806284	4.09195e+07	0.430296	RPE+BM	NA
ENSG00000000938	FGR	chr1	protein_coding	27961727	27938800	2.79503e+07	0.430295	RNFL	NA
ENSG00000163082	SGPP2	chr2	protein_coding	223423617	223289321	223356469	0.430295	CSI	NA
ENSG00000079805	DNM2	chr19	protein_coding	10942586	10828728	10885657	0.43028	IPL	NA
ENSG00000116194	ANGPTL1	chr1	protein_coding	178840215	178818669	178829442	0.430254	OPL+ONL	NA
ENSG00000167088	SNRPD1	chr18	protein_coding	19210206	19192229	1.92012e+07	0.430249	GCC	NA
ENSG00000145715	RASA1	chr5	protein_coding	86687743	86564069	86625906	0.430187	INL	NA
ENSG00000099204	ABLIM1	chr10	protein_coding	116444414	116190868	116317641	0.430107	OPL+ONL	NA
ENSG00000067560	RHOA	chr3	protein_coding	49449526	49396578	49423052	0.430055	GCC	NA
ENSG00000136929	HEMGN	chr9	protein_coding	100707197	100689072	1.00698e+08	0.430018	GCL	NA
ENSG00000119844	AFTPH	chr2	protein_coding	64820138	64751438	64785788	0.429993	RPE+BM	NA
ENSG00000186625	KATNA1	chr6	protein_coding	149969940	149916010	149942975	0.429989	IPL	NA
ENSG00000140474	ULK3	chr15	protein_coding	75135552	75128456	75132004	0.429933	GCC	NA
ENSG00000050767	COL23A1	chr5	protein_coding	178017556	177664616	177841086	0.429874	OPL+ONL	NA
ENSG00000204475	NCR3	chr6	protein_coding	31560762	31556659	3.15587e+07	0.42987	RPE+BM	NA
ENSG00000095261	PSMD5	chr9	protein_coding	123605299	123578331	123591815	0.42984	IPL	NA
ENSG00000119509	INVS	chr9	protein_coding	103063426	102861501	1.02962e+08	0.429838	INL	NA
ENSG00000090006	LTBP4	chr19	protein_coding	41135725	41099071	41117398	0.429834	IPL	NA
ENSG00000164175	SLC45A2	chr5	protein_coding	33984780	33944720	33964750	0.429812	GCC	NA
ENSG00000130702	LAMA5	chr20	protein_coding	60942368	60884115	6.09132e+07	0.42979	RPE+BM	NA
ENSG00000159840	ZYX	chr7	protein_coding	143088206	143078359	1.43083e+08	0.429788	RNFL	NA
ENSG00000100614	PPM1A	chr14	protein_coding	60765805	60712469	60739137	0.429768	GCC	NA
ENSG00000049323	LTBP1	chr2	protein_coding	33624575	33172368	3.33985e+07	0.429759	GCL	NA
ENSG00000175866	BAIAP2	chr17	protein_coding	79091232	79008946	79050089	0.429721	GCC	NA
ENSG00000204348	DXO	chr6	protein_coding	31940032	31937587	3.19388e+07	0.429708	RPE+BM	NA
ENSG00000205581	HMGN1	chr21	protein_coding	40721047	40714240	4.07176e+07	0.429696	RNFL	NA
ENSG00000159335	PTMS	chr12	protein_coding	6880118	6875540	6877829	0.429674	PS	NA
ENSG00000180616	SSTR2	chr17	protein_coding	71168062	71161159	7.11646e+07	0.429631	IPL	NA
ENSG00000084774	CAD	chr2	protein_coding	27466654	27440257	2.74535e+07	0.429566	PS	NA
ENSG00000021300	PLEKHB1	chr11	protein_coding	73373864	73357222	73365543	0.429541	IPL	NA
ENSG00000087460	GNAS	chr20	protein_coding	57486250	57414794	57450522	0.429511	CSI	NA
ENSG00000131389	SLC6A6	chr3	protein_coding	14530857	14444075	14487466	0.429481	PS	NA
ENSG00000112715	VEGFA	chr6	protein_coding	43754223	43737945	43746084	0.429478	GCL	NA
ENSG00000153250	RBMS1	chr2	protein_coding	161350318	161128661	1.61239e+08	0.429426	RNFL	NA
ENSG00000121741	ZMYM2	chr13	protein_coding	20665984	20532809	2.05994e+07	0.429412	OPL+ONL	NA
ENSG00000152760	TCTEX1D1	chr1	protein_coding	67244730	67218139	6.72314e+07	0.429387	RNFL	NA
ENSG00000182606	TRAK1	chr3	protein_coding	42267382	42132745	4.22001e+07	0.429382	PS	NA
ENSG00000156966	B3GNT7	chr2	protein_coding	232265875	232260334	2.32263e+08	0.429374	RNFL	NA
ENSG00000010803	SCMH1	chr1	protein_coding	41707815	41492870	4.16003e+07	0.429306	GCC	NA
ENSG00000121634	GJA8	chr1	protein_coding	147381395	147374945	147378170	0.429298	CSI	NA
ENSG00000072310	SREBF1	chr17	protein_coding	17740325	17714662	1.77275e+07	0.429232	GCL	NA
ENSG00000130559	CAMSAP1	chr9	protein_coding	138799005	138700332	1.3875e+08	0.429204	INL	NA
ENSG00000068903	SIRT2	chr19	protein_coding	39390502	39369194	39379848	0.429186	IPL	NA
ENSG00000130702	LAMA5	chr20	protein_coding	60942368	60884115	6.09132e+07	0.429162	GCL	NA
ENSG00000189129	PLAC9	chr10	protein_coding	81904784	81892257	8.18985e+07	0.429158	PS	NA
ENSG00000142534	RPS11	chr19	protein_coding	50002969	49999621	50001295	0.429129	INL	NA
ENSG00000100815	TRIP11	chr14	protein_coding	92506403	92434242	9.24703e+07	0.429123	RPE+BM	NA
ENSG00000105738	SIPA1L3	chr19	protein_coding	38699012	38397860	38548436	0.42911	PS	NA
ENSG00000254122	PCDHGB7	chr5	protein_coding	140892548	140797259	1.40845e+08	0.429067	RNFL	NA
ENSG00000136044	APPL2	chr12	protein_coding	105630008	105567074	105598541	0.429063	CSI	NA
ENSG00000105672	ETV2	chr19	protein_coding	36135773	36132638	3.61342e+07	0.429014	GCL	NA
ENSG00000168916	ZNF608	chr5	protein_coding	124080805	123972609	124026707	0.429009	RPE+BM	NA
ENSG00000109971	HSPA8	chr11	protein_coding	122933043	122928199	122930621	0.429007	INL	NA
ENSG00000160213	CSTB	chr21	protein_coding	45196256	45193545	4.51949e+07	0.428985	IPL	NA
ENSG00000103091	WDR59	chr16	protein_coding	75019017	74907470	7.49632e+07	0.428983	OPL+ONL	NA
ENSG00000143398	PIP5K1A	chr1	protein_coding	151222007	151171020	1.51197e+08	0.428947	IPL	NA
ENSG00000055813	CCDC85A	chr2	protein_coding	56613309	56411257	56512283	0.428939	GCC	NA
ENSG00000158195	WASF2	chr1	protein_coding	27816678	27730733	2.77737e+07	0.428921	IPL	NA
ENSG00000183853	KIRREL	chr1	protein_coding	158070052	157963062	158016557	0.428897	IPL	NA
ENSG00000183741	CBX6	chr22	protein_coding	39268258	39260247	3.92643e+07	0.428865	INL	NA
ENSG00000072274	TFRC	chr3	protein_coding	195809032	195776154	195792593	0.428784	PS	NA
ENSG00000253537	PCDHGA7	chr5	protein_coding	140892546	140762305	1.40827e+08	0.428772	CSI	NA
ENSG00000087085	ACHE	chr7	protein_coding	100493592	100487614	100490603	0.428766	RPE+BM	NA
ENSG00000177106	EPS8L2	chr11	protein_coding	727727	706119	716923	0.428735	RNFL	NA
ENSG00000152413	HOMER1	chr5	protein_coding	78809659	78669646	7.87397e+07	0.428701	CSI	NA
ENSG00000095303	PTGS1	chr9	protein_coding	125157982	125132808	125145395	0.428683	GCL	NA
ENSG00000006128	TAC1	chr7	protein_coding	97369784	97361270	97365527	0.428668	GCL	NA
ENSG00000177556	ATOX1	chr5	protein_coding	151138210	151122382	151130296	0.428664	RPE+BM	NA
ENSG00000197757	HOXC6	chr12	protein_coding	54424607	54410635	54417621	0.428637	RNFL	NA
ENSG00000153234	NR4A2	chr2	protein_coding	157189287	157180943	157185115	0.428621	GCC	NA
ENSG00000174547	MRPL11	chr11	protein_coding	66206319	66202545	66204432	0.428613	CSI	NA
ENSG00000140443	IGF1R	chr15	protein_coding	99507759	99191767	99349763	0.428583	PS	NA
ENSG00000143977	SNRPG	chr2	protein_coding	70520869	70508505	70514687	0.428581	PS	NA
ENSG00000221914	PPP2R2A	chr8	protein_coding	26230195	26149006	2.61896e+07	0.428577	INL	NA
ENSG00000154059	IMPACT	chr18	protein_coding	22033494	22006608	22020051	0.428577	GCC	NA
ENSG00000141837	CACNA1A	chr19	protein_coding	13617274	13317255	1.34673e+07	0.428576	RNFL	NA
ENSG00000105137	SYDE1	chr19	protein_coding	15225799	15218174	1.5222e+07	0.428505	OPL+ONL	NA
ENSG00000261934	PCDHGA9	chr5	protein_coding	140892546	140782519	1.40838e+08	0.428437	GCC	NA
ENSG00000169583	CLIC3	chr9	protein_coding	139891024	139889059	1.3989e+08	0.428378	RNFL	NA
ENSG00000144229	THSD7B	chr2	protein_coding	138435287	137748461	138091874	0.428376	INL	NA
ENSG00000146247	PHIP	chr6	protein_coding	79788011	79644135	79716073	0.42829	INL	NA
ENSG00000184678	HIST2H2BE	chr1	protein_coding	149858232	149856009	1.49857e+08	0.42828	RNFL	NA
ENSG00000101146	RAE1	chr20	protein_coding	55953519	55926144	5.59398e+07	0.428272	INL	NA
ENSG00000178913	TAF7	chr5	protein_coding	140700351	140698056	1.40699e+08	0.42827	IPL	NA
ENSG00000114796	KLHL24	chr3	protein_coding	183402304	183353410	183377857	0.42827	OPL+ONL	NA
ENSG00000158195	WASF2	chr1	protein_coding	27816678	27730733	2.77737e+07	0.428264	CSI	NA
ENSG00000161642	ZNF385A	chr12	protein_coding	54785089	54762912	5.4774e+07	0.428226	RNFL	NA
ENSG00000137801	THBS1	chr15	protein_coding	39889668	39873279	3.98815e+07	0.428205	GCL	NA
ENSG00000066279	ASPM	chr1	protein_coding	197115824	197053256	197084540	0.428191	RPE+BM	NA
ENSG00000006747	SCIN	chr7	protein_coding	12693228	12610202	12651715	0.428191	PS	NA
ENSG00000198626	RYR2	chr1	protein_coding	237997288	237205701	2.37601e+08	0.428191	IPL	NA
ENSG00000241837	ATP5O	chr21	protein_coding	35288158	35275756	35281957	0.42818	IPL	NA
ENSG00000260916	CCPG1	chr15	protein_coding	55700708	55647420	55674064	0.42817	INL	NA
ENSG00000184678	HIST2H2BE	chr1	protein_coding	149858232	149856009	1.49857e+08	0.428116	INL	NA
ENSG00000172819	RARG	chr12	protein_coding	53626040	53604349	5.36152e+07	0.428078	OPL+ONL	NA
ENSG00000178585	CTNNBIP1	chr1	protein_coding	9970316	9908333	9.93932e+06	0.428077	RNFL	NA
ENSG00000157212	PAXIP1	chr7	protein_coding	154794682	154735399	1.54765e+08	0.428004	GCL	NA
ENSG00000080166	DCT	chr13	protein_coding	95131936	95091840	95111888	0.42796	GCC	NA
ENSG00000198780	FAM169A	chr5	protein_coding	74162663	74073398	7.4118e+07	0.427956	GCC	NA
ENSG00000118260	CREB1	chr2	protein_coding	208470284	208394615	2.08432e+08	0.427853	GCC	NA
ENSG00000197702	PARVA	chr11	protein_coding	12556903	12399025	12477964	0.427832	RPE+BM	NA
ENSG00000087077	TRIP6	chr7	protein_coding	100471076	100464949	1.00468e+08	0.427822	GCL	NA
ENSG00000188428	BLOC1S5	chr6	protein_coding	8064647	8013799	8039223	0.427765	GCL	NA
ENSG00000042781	USH2A	chr1	protein_coding	216596738	215796235	2.16196e+08	0.427739	PS	NA
ENSG00000105953	OGDH	chr7	protein_coding	44748669	44646120	4.46974e+07	0.427726	GCC	NA
ENSG00000101367	MAPRE1	chr20	protein_coding	31438211	31407698	3.1423e+07	0.427724	IPL	NA
ENSG00000088256	GNA11	chr19	protein_coding	3124000	3094407	3.1092e+06	0.427722	GCC	NA
ENSG00000119715	ESRRB	chr14	protein_coding	76968180	76837689	7.69029e+07	0.427692	GCC	NA
ENSG00000163378	EOGT	chr3	protein_coding	69063045	69024362	6.90437e+07	0.427629	RPE+BM	NA
ENSG00000146376	ARHGAP18	chr6	protein_coding	130031370	129898239	1.29965e+08	0.427577	GCC	NA
ENSG00000145354	CISD2	chr4	protein_coding	103813963	103790134	1.03802e+08	0.427572	PS	NA
ENSG00000146143	PRIM2	chr6	protein_coding	57513376	57182414	57347895	0.427564	INL	NA
ENSG00000131558	EXOC4	chr7	protein_coding	133750513	132937822	1.33344e+08	0.427505	INL	NA
ENSG00000154678	PDE1C	chr7	protein_coding	32339016	31790792	32064904	0.427465	RNFL	NA
ENSG00000166135	HIF1AN	chr10	protein_coding	102313681	102295640	1.02305e+08	0.427422	RPE+BM	NA
ENSG00000141510	TP53	chr17	protein_coding	7590868	7571719	7.58129e+06	0.427404	CSI	NA
ENSG00000104447	TRPS1	chr8	protein_coding	116681255	116420723	116550989	0.427365	CSI	NA
ENSG00000011465	DCN	chr12	protein_coding	91576806	91539034	91557920	0.427296	GCC	NA
ENSG00000179520	SLC17A8	chr12	protein_coding	100815837	100750856	1.00783e+08	0.427272	CSI	NA
ENSG00000205639	MFSD2B	chr2	protein_coding	24247145	24232952	2.424e+07	0.427227	RPE+BM	NA
ENSG00000162631	NTNG1	chr1	protein_coding	108024475	107682628	1.07854e+08	0.427177	RPE+BM	NA
ENSG00000169375	SIN3A	chr15	protein_coding	75748124	75661719	7.57049e+07	0.427139	GCL	NA
ENSG00000165731	RET	chr10	protein_coding	43625797	43572516	4.35992e+07	0.427108	GCL	NA
ENSG00000117676	RPS6KA1	chr1	protein_coding	26901520	26856248	26878884	0.427081	INL	NA
ENSG00000143398	PIP5K1A	chr1	protein_coding	151222007	151171020	1.51197e+08	0.427052	OPL+ONL	NA
ENSG00000108511	HOXB6	chr17	protein_coding	46682334	46673098	46677716	0.426954	IPL	NA
ENSG00000154277	UCHL1	chr4	protein_coding	41270446	41258897	4.12647e+07	0.426904	RNFL	NA
ENSG00000150782	IL18	chr11	protein_coding	112034840	112013973	1.12024e+08	0.426878	RNFL	NA
ENSG00000174332	GLIS1	chr1	protein_coding	54199877	53971905	54085891	0.426869	RPE+BM	NA
ENSG00000109084	TMEM97	chr17	protein_coding	26655711	26646120	2.66509e+07	0.426867	CSI	NA
ENSG00000158887	MPZ	chr1	protein_coding	161279762	161274524	161277143	0.426825	IPL	NA
ENSG00000124562	SNRPC	chr6	protein_coding	34741634	34724870	34733252	0.426804	IPL	NA
ENSG00000083544	TDRD3	chr13	protein_coding	61148013	60970590	6.10593e+07	0.426767	OPL+ONL	NA
ENSG00000110900	TSPAN11	chr12	protein_coding	31149537	31079837	31114687	0.426701	GCC	NA
ENSG00000125533	BHLHE23	chr20	protein_coding	61638387	61637330	6.16379e+07	0.426694	IPL	NA
ENSG00000197208	SLC22A4	chr5	protein_coding	131679899	131630144	1.31655e+08	0.426672	RPE+BM	NA
ENSG00000188827	SLX4	chr16	protein_coding	3661585	3631183	3646384	0.426633	OPL+ONL	NA
ENSG00000130749	ZC3H4	chr19	protein_coding	47617009	47567446	4.75922e+07	0.426627	IPL	NA
ENSG00000133961	NUMB	chr14	protein_coding	73925286	73741917	7.38336e+07	0.426619	RPE+BM	NA
ENSG00000135637	CCDC142	chr2	protein_coding	74710357	74699958	7.47052e+07	0.426589	CSI	NA
ENSG00000048707	VPS13D	chr1	protein_coding	12572098	12290112	12431105	0.426533	CSI	NA
ENSG00000163694	RBM47	chr4	protein_coding	40631883	40425271	40528577	0.426495	OPL+ONL	NA
ENSG00000116194	ANGPTL1	chr1	protein_coding	178840215	178818669	178829442	0.42647	IPL	NA
ENSG00000182095	TNRC18	chr7	protein_coding	5463177	5346422	5.4048e+06	0.426444	OPL+ONL	NA
ENSG00000078687	TNRC6C	chr17	protein_coding	76104916	76000317	7.60526e+07	0.426408	GCL	NA
ENSG00000173585	CCR9	chr3	protein_coding	45944667	45927995	45936331	0.426403	GCL	NA
ENSG00000161381	PLXDC1	chr17	protein_coding	37307902	37219555	3.72637e+07	0.426375	CSI	NA
ENSG00000136352	NKX2-1	chr14	protein_coding	36989430	36985603	3.69875e+07	0.426371	RNFL	NA
ENSG00000039537	C6	chr5	protein_coding	41261540	41142247	4.12019e+07	0.426347	RPE+BM	NA
ENSG00000183691	NOG	chr17	protein_coding	54672951	54671059	54672005	0.426326	INL	NA
ENSG00000126218	F10	chr13	protein_coding	113803843	113777112	1.1379e+08	0.426278	INL	NA
ENSG00000053108	FSTL4	chr5	protein_coding	132948223	132532151	132740187	0.426241	PS	NA
ENSG00000163082	SGPP2	chr2	protein_coding	223423617	223289321	223356469	0.4262	RNFL	NA
ENSG00000166035	LIPC	chr15	protein_coding	58861073	58724174	5.87926e+07	0.426184	INL	NA
ENSG00000163466	ARPC2	chr2	protein_coding	219119071	219081816	2.191e+08	0.426137	IPL	NA
ENSG00000152784	PRDM8	chr4	protein_coding	81125482	81106423	8.1116e+07	0.426091	OPL+ONL	NA
ENSG00000119729	RHOQ	chr2	protein_coding	46811827	46769866	4.67908e+07	0.426091	PS	NA
ENSG00000164985	PSIP1	chr9	protein_coding	15511003	15464064	1.54875e+07	0.426042	IPL	NA
ENSG00000130303	BST2	chr19	protein_coding	17516457	17513747	17515102	0.426029	RPE+BM	NA
ENSG00000141540	TTYH2	chr17	protein_coding	72258157	72209695	72233926	0.425968	GCC	NA
ENSG00000118526	TCF21	chr6	protein_coding	134216675	134210258	1.34213e+08	0.425925	IPL	NA
ENSG00000224389	C4B	chr6	protein_coding	3256040	3235414	3245727	0.425921	GCL	NA
ENSG00000140497	SCAMP2	chr15	protein_coding	75165670	75137196	75151433	0.425888	RPE+BM	NA
ENSG00000074071	MRPS34	chr16	protein_coding	1823140	1821895	1.82252e+06	0.425858	OPL+ONL	NA
ENSG00000007392	LUC7L	chr16	protein_coding	279449	238969	259209	0.42584	RPE+BM	NA
ENSG00000179776	CDH5	chr16	protein_coding	66438689	66400524	6.64196e+07	0.425832	OPL+ONL	NA
ENSG00000217128	FNIP1	chr5	protein_coding	131132756	130977406	131055081	0.425827	IPL	NA
ENSG00000082146	STRADB	chr2	protein_coding	202345574	202316391	2.02331e+08	0.425768	OPL+ONL	NA
ENSG00000100154	TTC28	chr22	protein_coding	29075853	28374001	28724927	0.425742	INL	NA
ENSG00000131747	TOP2A	chr17	protein_coding	38574202	38544772	38559487	0.425731	RNFL	NA
ENSG00000101057	MYBL2	chr20	protein_coding	42345136	42295658	42320397	0.425724	GCC	NA
ENSG00000111679	PTPN6	chr12	protein_coding	7070479	7055739	7063109	0.42572	CSI	NA
ENSG00000148399	DPH7	chr9	protein_coding	140473387	140449360	1.40461e+08	0.42572	PS	NA
ENSG00000105472	CLEC11A	chr19	protein_coding	51228981	51226604	5.12278e+07	0.425712	RNFL	NA
ENSG00000167258	CDK12	chr17	protein_coding	37690818	37617763	3.76543e+07	0.425707	INL	NA
ENSG00000213809	KLRK1	chr12	protein_coding	10542653	10524951	10533802	0.425689	OPL+ONL	NA
ENSG00000196358	NTNG2	chr9	protein_coding	135118220	135037333	1.35078e+08	0.42567	OPL+ONL	NA
ENSG00000185630	PBX1	chr1	protein_coding	164821060	164528596	164674828	0.425666	CSI	NA
ENSG00000066382	MPPED2	chr11	protein_coding	30607930	30406039	3.0507e+07	0.425635	RPE+BM	NA
ENSG00000169032	MAP2K1	chr15	protein_coding	66783882	66679210	66731546	0.425633	PS	NA
ENSG00000107611	CUBN	chr10	protein_coding	17171816	16865964	17018890	0.42563	RPE+BM	NA
ENSG00000005073	HOXA11	chr7	protein_coding	27224835	27220775	27222805	0.4256	RPE+BM	NA
ENSG00000121966	CXCR4	chr2	protein_coding	136875725	136871918	1.36874e+08	0.425555	IPL	NA
ENSG00000123405	NFE2	chr12	protein_coding	54694821	54685890	5.46904e+07	0.425548	INL	NA
ENSG00000166979	EVA1C	chr21	protein_coding	33887710	33784744	33836227	0.425541	OPL+ONL	NA
ENSG00000182732	RGS6	chr14	protein_coding	73033238	72398816	72716027	0.425496	OPL+ONL	NA
ENSG00000172428	COPS9	chr2	protein_coding	NA	NA	NA	0.425406	PS	NA
ENSG00000122550	KLHL7	chr7	protein_coding	23215038	23145352	23180195	0.425405	RPE+BM	NA
ENSG00000175426	PCSK1	chr5	protein_coding	95768985	95726039	95747512	0.425402	CSI	NA
ENSG00000122550	KLHL7	chr7	protein_coding	23215038	23145352	23180195	0.425304	GCC	NA
ENSG00000131871	SELENOS	chr15	protein_coding	NA	NA	NA	0.4253	RPE+BM	NA
ENSG00000136425	CIB2	chr15	protein_coding	78423877	78396947	78410412	0.425293	RNFL	NA
ENSG00000173575	CHD2	chr15	protein_coding	93571237	93443550	9.35074e+07	0.425289	GCL	NA
ENSG00000171634	BPTF	chr17	protein_coding	65980494	65821779	6.59011e+07	0.425211	INL	NA
ENSG00000185883	ATP6V0C	chr16	protein_coding	2570224	2563726	2566975	0.425168	RPE+BM	NA
ENSG00000173905	GOLIM4	chr3	protein_coding	167813417	167727653	167770535	0.425153	RPE+BM	NA
ENSG00000119969	HELLS	chr10	protein_coding	96361856	96305523	9.63337e+07	0.425142	OPL+ONL	NA
ENSG00000075461	CACNG4	chr17	protein_coding	65029518	64960979	6.49952e+07	0.425104	GCC	NA
ENSG00000130545	CRB3	chr19	protein_coding	6467230	6464259	6.46574e+06	0.425088	INL	NA
ENSG00000109475	RPL34	chr4	protein_coding	109551639	109541721	109546680	0.425084	INL	NA
ENSG00000171867	PRNP	chr20	protein_coding	4682234	4666796	4674515	0.425033	INL	NA
ENSG00000089159	PXN	chr12	protein_coding	120703574	120648241	1.20676e+08	0.425032	PS	NA
ENSG00000241468	ATP5J2	chr7	protein_coding	99063824	99055783	9.90598e+07	0.425002	PS	NA
ENSG00000169220	RGS14	chr5	protein_coding	176799599	176784843	176792221	0.42495	OPL+ONL	NA
ENSG00000177103	DSCAML1	chr11	protein_coding	117667976	117298488	117483232	0.424947	RPE+BM	NA
ENSG00000038358	EDC4	chr16	protein_coding	67918417	67906925	67912671	0.424945	RPE+BM	NA
ENSG00000124253	PCK1	chr20	protein_coding	56141513	56136136	5.61388e+07	0.424944	RPE+BM	NA
ENSG00000204227	RING1	chr6	protein_coding	33180499	33176285	33178392	0.424908	CSI	NA
ENSG00000081237	PTPRC	chr1	protein_coding	198726605	198608097	198667351	0.424885	RNFL	NA
ENSG00000058668	ATP2B4	chr1	protein_coding	203713209	203595914	2.03655e+08	0.424867	CSI	NA
ENSG00000124181	PLCG1	chr20	protein_coding	39804357	39766160	3.97853e+07	0.424855	INL	NA
ENSG00000104903	LYL1	chr19	protein_coding	13213974	13209841	1.32119e+07	0.424837	CSI	NA
ENSG00000155850	SLC26A2	chr5	protein_coding	149366963	149340299	149353631	0.424797	RPE+BM	NA
ENSG00000136478	TEX2	chr17	protein_coding	62340683	62224792	6.22827e+07	0.424762	GCC	NA
ENSG00000204956	PCDHGA1	chr5	protein_coding	140892546	140710251	1.40801e+08	0.424759	GCC	NA
ENSG00000183762	KREMEN1	chr22	protein_coding	29564321	29469065	29516693	0.424719	RNFL	NA
ENSG00000253485	PCDHGA5	chr5	protein_coding	140892546	140743897	1.40818e+08	0.424706	IPL	NA
ENSG00000197299	BLM	chr15	protein_coding	91358692	91260557	9.13096e+07	0.424701	IPL	NA
ENSG00000072609	CHFR	chr12	protein_coding	133464204	133416937	1.33441e+08	0.424657	GCL	NA
ENSG00000170955	PRKCDBP	chr11	protein_coding	6341740	6340175	6.34096e+06	0.424634	GCC	NA
ENSG00000161860	SYCE2	chr19	protein_coding	13030086	13009893	1.302e+07	0.424624	INL	NA
ENSG00000166402	TUB	chr11	protein_coding	8127654	8060179	8.09392e+06	0.424611	IPL	NA
ENSG00000104044	OCA2	chr15	protein_coding	28344458	28000020	28172239	0.424595	OPL+ONL	NA
ENSG00000169020	ATP5I	chr4	protein_coding	668127	666224	667176	0.424562	GCL	NA
ENSG00000240747	KRBOX1	chr3	protein_coding	42984283	42977833	42981058	0.424545	CSI	NA
ENSG00000254221	PCDHGB1	chr5	protein_coding	140892546	140729827	1.40811e+08	0.424499	CSI	NA
ENSG00000006453	BAIAP2L1	chr7	protein_coding	98030427	97920961	97975694	0.424453	OPL+ONL	NA
ENSG00000104361	NIPAL2	chr8	protein_coding	99306621	99204386	9.92555e+07	0.424405	RPE+BM	NA
ENSG00000135473	PAN2	chr12	protein_coding	56727837	56710006	5.67189e+07	0.424389	GCL	NA
ENSG00000188643	S100A16	chr1	protein_coding	153585514	153579366	153582440	0.424303	GCL	NA
ENSG00000006704	GTF2IRD1	chr7	protein_coding	74016920	73868119	7.39425e+07	0.424301	OPL+ONL	NA
ENSG00000144230	GPR17	chr2	protein_coding	128410213	128403438	1.28407e+08	0.424284	CSI	NA
ENSG00000085552	IGSF9	chr1	protein_coding	159915386	159896828	159906107	0.424247	RPE+BM	NA
ENSG00000137216	TMEM63B	chr6	protein_coding	44123256	44095375	4.41093e+07	0.424238	GCC	NA
ENSG00000100201	DDX17	chr22	protein_coding	38902345	38879442	3.88909e+07	0.424207	INL	NA
ENSG00000182247	UBE2E2	chr3	protein_coding	23632296	23244783	2.34385e+07	0.424185	GCL	NA
ENSG00000175305	CCNE2	chr8	protein_coding	95907482	95892452	95899967	0.424179	PS	NA
ENSG00000150672	DLG2	chr11	protein_coding	85338314	83166055	8.42522e+07	0.424151	IPL	NA
ENSG00000162654	GBP4	chr1	protein_coding	89664633	89646830	8.96557e+07	0.424147	CSI	NA
ENSG00000143776	CDC42BPA	chr1	protein_coding	227505826	227177565	2.27342e+08	0.424085	PS	NA
ENSG00000129084	PSMA1	chr11	protein_coding	14665180	14526421	1.45958e+07	0.42407	INL	NA
ENSG00000144028	SNRNP200	chr2	protein_coding	96971307	96940073	96955690	0.424027	INL	NA
ENSG00000132639	SNAP25	chr20	protein_coding	10288066	10199476	10243771	0.424025	GCC	NA
ENSG00000141449	GREB1L	chr18	protein_coding	19102791	18822202	1.89625e+07	0.424012	INL	NA
ENSG00000123091	RNF11	chr1	protein_coding	51739119	51701944	5.17205e+07	0.424005	GCC	NA
ENSG00000078369	GNB1	chr1	protein_coding	1822556	1716723	1.76964e+06	0.424003	GCC	NA
ENSG00000141968	VAV1	chr19	protein_coding	6857377	6772678	6.81503e+06	0.423969	GCL	NA
ENSG00000157554	ERG	chr21	protein_coding	40033704	39739182	39886443	0.423946	RPE+BM	NA
ENSG00000138075	ABCG5	chr2	protein_coding	44065958	44039610	44052784	0.423923	CSI	NA
ENSG00000181444	ZNF467	chr7	protein_coding	149470295	149461452	1.49466e+08	0.423837	IPL	NA
ENSG00000213465	ARL2	chr11	protein_coding	64789657	64781584	6.47856e+07	0.423814	INL	NA
ENSG00000001626	CFTR	chr7	protein_coding	117308718	117120016	117214367	0.423741	RNFL	NA
ENSG00000183741	CBX6	chr22	protein_coding	39268258	39260247	3.92643e+07	0.423699	OPL+ONL	NA
ENSG00000143570	SLC39A1	chr1	protein_coding	153940660	153931574	153936117	0.423683	GCL	NA
ENSG00000176912	TYMSOS	chr18	processed_transcript	658340	649619	653980	0.423613	CSI	NA
ENSG00000010626	LRRC23	chr12	protein_coding	7023406	7013896	7018651	0.423603	GCL	NA
ENSG00000157227	MMP14	chr14	protein_coding	23316808	23305741	2.33113e+07	0.423593	IPL	NA
ENSG00000197111	PCBP2	chr12	protein_coding	53874946	53845885	5.38604e+07	0.423585	GCL	NA
ENSG00000011465	DCN	chr12	protein_coding	91576806	91539034	91557920	0.423556	RPE+BM	NA
ENSG00000168329	CX3CR1	chr3	protein_coding	39323226	39304984	39314105	0.42355	PS	NA
ENSG00000041515	MYO16	chr13	protein_coding	109860355	109248499	109554427	0.423534	GCC	NA
ENSG00000186417	GLDN	chr15	protein_coding	51700209	51633712	5.1667e+07	0.423529	OPL+ONL	NA
ENSG00000139719	VPS33A	chr12	protein_coding	122751068	122716093	1.22734e+08	0.423523	GCL	NA
ENSG00000105679	GAPDHS	chr19	protein_coding	36036221	36024313	36030267	0.423469	GCL	NA
ENSG00000160209	PDXK	chr21	protein_coding	45182188	45138977	4.51606e+07	0.423434	RPE+BM	NA
ENSG00000144580	CNOT9	chr2	protein_coding	NA	NA	NA	0.42342	OPL+ONL	NA
ENSG00000126091	ST3GAL3	chr1	protein_coding	44396837	44173203	44285020	0.423417	RPE+BM	NA
ENSG00000185022	MAFF	chr22	protein_coding	38612517	38597938	3.86052e+07	0.423401	OPL+ONL	NA
ENSG00000178568	ERBB4	chr2	protein_coding	213403352	212240441	2.12822e+08	0.423379	INL	NA
ENSG00000173175	ADCY5	chr3	protein_coding	123167392	123001142	123084267	0.42336	IPL	NA
ENSG00000087495	PHACTR3	chr20	protein_coding	58422766	58152563	5.82877e+07	0.423349	GCC	NA
ENSG00000135407	AVIL	chr12	protein_coding	58209852	58191159	5.82005e+07	0.42333	IPL	NA
ENSG00000198743	SLC5A3	chr21	protein_coding	35478561	35445822	3.54622e+07	0.423285	GCC	NA
ENSG00000127603	MACF1	chr1	protein_coding	39952810	39549838	39751324	0.42328	GCC	NA
ENSG00000167323	STIM1	chr11	protein_coding	4114440	3876932	3995686	0.423263	PS	NA
ENSG00000065675	PRKCQ	chr10	protein_coding	6622263	6469104	6.54568e+06	0.423212	RPE+BM	NA
ENSG00000172116	CD8B	chr2	protein_coding	87089047	87042459	87065753	0.423181	IPL	NA
ENSG00000116299	KIAA1324	chr1	protein_coding	109749403	109656584	1.09703e+08	0.423133	OPL+ONL	NA
ENSG00000136158	SPRY2	chr13	protein_coding	80915086	80910111	8.09126e+07	0.423097	CSI	NA
ENSG00000162341	TPCN2	chr11	protein_coding	68858072	68816349	6.88372e+07	0.423093	PS	NA
ENSG00000160862	AZGP1	chr7	protein_coding	99573735	99564349	99569042	0.423082	RPE+BM	NA
ENSG00000109321	AREG	chr4	protein_coding	75320726	75310814	75315770	0.423062	GCC	NA
ENSG00000106400	ZNHIT1	chr7	protein_coding	100867471	100860984	1.00864e+08	0.423021	PS	NA
ENSG00000134899	ERCC5	chr13	protein_coding	103528351	103498190	1.03513e+08	0.423011	CSI	NA
ENSG00000168118	RAB4A	chr1	protein_coding	229441640	229406808	229424224	0.422989	RNFL	NA
ENSG00000136802	LRRC8A	chr9	protein_coding	131680317	131644390	1.31662e+08	0.422972	CSI	NA
ENSG00000101542	CDH20	chr18	protein_coding	59222365	59157774	5.91901e+07	0.422962	RPE+BM	NA
ENSG00000169856	ONECUT1	chr15	protein_coding	53082209	53049159	53065684	0.422921	GCL	NA
ENSG00000141404	GNAL	chr18	protein_coding	11885683	11689013	11787348	0.422872	GCL	NA
ENSG00000182095	TNRC18	chr7	protein_coding	5463177	5346422	5.4048e+06	0.42285	IPL	NA
ENSG00000131459	GFPT2	chr5	protein_coding	179780315	179727699	179754007	0.422819	RPE+BM	NA
ENSG00000011143	MKS1	chr17	protein_coding	56296966	56282796	56289881	0.422744	IPL	NA
ENSG00000167930	FAM234A	chr16	protein_coding	NA	NA	NA	0.422744	RNFL	NA
ENSG00000134138	MEIS2	chr15	protein_coding	37393500	37183221	3.72884e+07	0.42273	OPL+ONL	NA
ENSG00000134569	LRP4	chr11	protein_coding	46940173	46878267	46909220	0.42273	INL	NA
ENSG00000056487	PHF21B	chr22	protein_coding	45405809	45277042	4.53414e+07	0.422724	OPL+ONL	NA
ENSG00000067057	PFKP	chr10	protein_coding	3178997	3109711	3144354	0.422628	GCC	NA
ENSG00000123307	NEUROD4	chr12	protein_coding	55423801	55413728	5.54188e+07	0.422611	PS	NA
ENSG00000029363	BCLAF1	chr6	protein_coding	136610989	136578000	1.36594e+08	0.422595	PS	NA
ENSG00000104728	ARHGEF10	chr8	protein_coding	1906807	1772148	1.83948e+06	0.422569	RPE+BM	NA
ENSG00000197111	PCBP2	chr12	protein_coding	53874946	53845885	5.38604e+07	0.422535	GCC	NA
ENSG00000158716	DUSP23	chr1	protein_coding	159752333	159750758	1.59752e+08	0.422529	CSI	NA
ENSG00000139546	TARBP2	chr12	protein_coding	53900215	53894704	5.38975e+07	0.422526	RNFL	NA
ENSG00000160691	SHC1	chr1	protein_coding	154946959	154934773	154940866	0.422514	OPL+ONL	NA
ENSG00000170653	ATF7	chr12	protein_coding	54020199	53901639	53960919	0.422486	CSI	NA
ENSG00000140992	PDPK1	chr16	protein_coding	2653191	2587964	2.62058e+06	0.422484	RNFL	NA
ENSG00000136631	VPS45	chr1	protein_coding	150117505	150039349	150078427	0.422446	CSI	NA
ENSG00000147669	POLR2K	chr8	protein_coding	101166230	101162838	101164534	0.422364	GCL	NA
ENSG00000102908	NFAT5	chr16	protein_coding	69738569	69599868	6.96692e+07	0.422341	PS	NA
ENSG00000197903	HIST1H2BK	chr6	protein_coding	27114637	27106071	27110354	0.422341	GCL	NA
ENSG00000161647	MPP3	chr17	protein_coding	41910547	41878166	4.18944e+07	0.42234	CSI	NA
ENSG00000182095	TNRC18	chr7	protein_coding	5463177	5346422	5.4048e+06	0.422289	GCC	NA
ENSG00000168038	ULK4	chr3	protein_coding	42003660	41288089	4.16459e+07	0.422257	OPL+ONL	NA
ENSG00000185088	RPS27L	chr15	protein_coding	63449741	63445538	6.34476e+07	0.422243	OPL+ONL	NA
ENSG00000090924	PLEKHG2	chr19	protein_coding	39919055	39903749	39911402	0.422225	INL	NA
ENSG00000148737	TCF7L2	chr10	protein_coding	114927436	114710008	114818722	0.422213	INL	NA
ENSG00000123933	MXD4	chr4	protein_coding	2263739	2249159	2256449	0.422197	IPL	NA
ENSG00000113645	WWC1	chr5	protein_coding	167899308	167719064	167809186	0.422185	GCC	NA
ENSG00000148824	MTG1	chr10	protein_coding	135234174	135207620	135220897	0.422156	RPE+BM	NA
ENSG00000145242	EPHA5	chr4	protein_coding	66536213	66185280	6.63607e+07	0.422135	CSI	NA
ENSG00000164199	ADGRV1	chr5	protein_coding	NA	NA	NA	0.422132	OPL+ONL	NA
ENSG00000185339	TCN2	chr22	protein_coding	31023047	31003069	31013058	0.422129	INL	NA
ENSG00000117543	DPH5	chr1	protein_coding	101491362	101455179	1.01473e+08	0.422126	CSI	NA
ENSG00000089902	RCOR1	chr14	protein_coding	103196913	103058995	103127954	0.422125	OPL+ONL	NA
ENSG00000160293	VAV2	chr9	protein_coding	136857446	136627015	1.36742e+08	0.422124	RNFL	NA
ENSG00000136928	GABBR2	chr9	protein_coding	101471479	101050363	101260921	0.422098	RPE+BM	NA
ENSG00000130414	NDUFA10	chr2	protein_coding	240964819	240896788	2.40931e+08	0.422093	CSI	NA
ENSG00000132002	DNAJB1	chr19	protein_coding	14629371	14625575	14627473	0.422025	CSI	NA
ENSG00000135341	MAP3K7	chr6	protein_coding	91297020	91223291	9.12602e+07	0.422024	RPE+BM	NA
ENSG00000134160	TRPM1	chr15	protein_coding	31453476	31293263	3.13734e+07	0.422023	OPL+ONL	NA
ENSG00000108953	YWHAE	chr17	protein_coding	1303556	1247833	1.27569e+06	0.422018	INL	NA
ENSG00000197321	SVIL	chr10	protein_coding	30024730	29746276	29885503	0.422005	RNFL	NA
ENSG00000254087	LYN	chr8	protein_coding	56925006	56792385	5.68587e+07	0.421995	RNFL	NA
ENSG00000155975	VPS37A	chr8	protein_coding	17155533	17104400	1.713e+07	0.421987	INL	NA
ENSG00000068489	PRR11	chr17	protein_coding	57284070	57232859	5.72585e+07	0.421975	RPE+BM	NA
ENSG00000198722	UNC13B	chr9	protein_coding	35405332	35161988	35283660	0.421959	GCC	NA
ENSG00000139697	SBNO1	chr12	protein_coding	123834988	123773655	1.23804e+08	0.421946	OPL+ONL	NA
ENSG00000122729	ACO1	chr9	protein_coding	32450832	32384600	32417716	0.421826	CSI	NA
ENSG00000137309	HMGA1	chr6	protein_coding	34214008	34204576	34209292	0.421777	IPL	NA
ENSG00000182256	GABRG3	chr15	protein_coding	27778373	27216428	2.74974e+07	0.421777	RPE+BM	NA
ENSG00000100201	DDX17	chr22	protein_coding	38902345	38879442	3.88909e+07	0.421771	OPL+ONL	NA
ENSG00000144711	IQSEC1	chr3	protein_coding	13114617	12938541	13026579	0.421761	GCL	NA
ENSG00000156475	PPP2R2B	chr5	protein_coding	146461083	145969066	1.46215e+08	0.421727	GCL	NA
ENSG00000187244	BCAM	chr19	protein_coding	45324678	45312315	4.53185e+07	0.42172	IPL	NA
ENSG00000136158	SPRY2	chr13	protein_coding	80915086	80910111	8.09126e+07	0.421624	GCC	NA
ENSG00000112658	SRF	chr6	protein_coding	43149244	43139032	43144138	0.421624	PS	NA
ENSG00000107521	HPS1	chr10	protein_coding	100206704	100175954	100191329	0.421599	OPL+ONL	NA
ENSG00000135903	PAX3	chr2	protein_coding	223163715	223064605	223114160	0.421573	INL	NA
ENSG00000105341	ATP5SL	chr19	protein_coding	41945843	41937222	4.19415e+07	0.421562	GCL	NA
ENSG00000123815	COQ8B	chr19	protein_coding	NA	NA	NA	0.421556	GCL	NA
ENSG00000105607	GCDH	chr19	protein_coding	13010813	13001942	1.30064e+07	0.421551	RNFL	NA
ENSG00000111012	CYP27B1	chr12	protein_coding	58160976	58156116	58158546	0.421539	RPE+BM	NA
ENSG00000047617	ANO2	chr12	protein_coding	6055398	5671816	5863607	0.421482	CSI	NA
ENSG00000124766	SOX4	chr6	protein_coding	21598849	21593971	21596410	0.421465	GCC	NA
ENSG00000078043	PIAS2	chr18	protein_coding	44497495	44390022	4.44438e+07	0.421459	INL	NA
ENSG00000173933	RBM4	chr11	protein_coding	66435858	66406087	6.6421e+07	0.421429	GCL	NA
ENSG00000107242	PIP5K1B	chr9	protein_coding	71624092	71320329	7.14722e+07	0.421425	IPL	NA
ENSG00000039560	RAI14	chr5	protein_coding	34832717	34656432	3.47446e+07	0.42142	PS	NA
ENSG00000134825	TMEM258	chr11	protein_coding	61560085	61556601	61558343	0.42134	PS	NA
ENSG00000161381	PLXDC1	chr17	protein_coding	37307902	37219555	3.72637e+07	0.421261	OPL+ONL	NA
ENSG00000160767	FAM189B	chr1	protein_coding	155225274	155216995	1.55221e+08	0.421252	GCL	NA
ENSG00000213463	SYNJ2BP	chr14	protein_coding	70883807	70833212	7.08585e+07	0.421132	IPL	NA
ENSG00000140525	FANCI	chr15	protein_coding	89860362	89787193	8.98238e+07	0.42111	IPL	NA
ENSG00000076944	STXBP2	chr19	protein_coding	7712760	7701986	7707373	0.42107	GCC	NA
ENSG00000140022	STON2	chr14	protein_coding	81893748	81726993	8.18104e+07	0.421062	RPE+BM	NA
ENSG00000127580	WDR24	chr16	protein_coding	740400	734701	737550	0.421059	RPE+BM	NA
ENSG00000099954	CECR2	chr22	protein_coding	18037856	17840838	17939347	0.421057	INL	NA
ENSG00000105880	DLX5	chr7	protein_coding	96654143	96649701	96651922	0.421042	GCC	NA
ENSG00000116703	PDC	chr1	protein_coding	186430240	186412697	1.86421e+08	0.421034	RPE+BM	NA
ENSG00000183722	LHFP	chr13	protein_coding	40177356	39917028	40047192	0.420959	IPL	NA
ENSG00000135976	ANKRD36	chr2	protein_coding	97930257	97779232	9.78547e+07	0.420888	CSI	NA
ENSG00000119632	IFI27L2	chr14	protein_coding	94595957	94594117	94595037	0.420883	PS	NA
ENSG00000145687	SSBP2	chr5	protein_coding	81047072	80713178	80880125	0.420856	OPL+ONL	NA
ENSG00000151062	CACNA2D4	chr12	protein_coding	2027870	1901122	1964496	0.420848	GCL	NA
ENSG00000162738	VANGL2	chr1	protein_coding	160398468	160370363	1.60384e+08	0.420838	GCL	NA
ENSG00000181035	SLC25A42	chr19	protein_coding	19223841	19174802	1.91993e+07	0.420831	INL	NA
ENSG00000076554	TPD52	chr8	protein_coding	81083894	80947102	81015498	0.420818	GCC	NA
ENSG00000169583	CLIC3	chr9	protein_coding	139891024	139889059	1.3989e+08	0.42079	GCC	NA
ENSG00000108654	DDX5	chr17	protein_coding	62502484	62494373	6.24984e+07	0.420756	INL	NA
ENSG00000132153	DHX30	chr3	protein_coding	47891686	47844398	47868042	0.420712	OPL+ONL	NA
ENSG00000088756	ARHGAP28	chr18	protein_coding	6915712	6834431	6.87507e+06	0.420706	INL	NA
ENSG00000241644	INMT	chr7	protein_coding	30797218	30791750	30794484	0.4207	RPE+BM	NA
ENSG00000104980	TIMM44	chr19	protein_coding	8008708	7991602	8000155	0.420682	INL	NA
ENSG00000107984	DKK1	chr10	protein_coding	54077417	54074040	5.40757e+07	0.420677	OPL+ONL	NA
ENSG00000171634	BPTF	chr17	protein_coding	65980494	65821779	6.59011e+07	0.42066	IPL	NA
ENSG00000269404	SPIB	chr19	protein_coding	50934309	50922194	5.09283e+07	0.420619	RNFL	NA
ENSG00000100823	APEX1	chr14	protein_coding	20925931	20923289	20924610	0.42061	OPL+ONL	NA
ENSG00000171552	BCL2L1	chr20	protein_coding	30310656	30252260	30281458	0.420596	RNFL	NA
ENSG00000160752	FDPS	chr1	protein_coding	155290457	155278538	1.55284e+08	0.420562	RNFL	NA
ENSG00000139219	COL2A1	chr12	protein_coding	48398285	48366747	48382516	0.42055	CSI	NA
ENSG00000180902	D2HGDH	chr2	protein_coding	242708231	242673993	242691112	0.420548	PS	NA
ENSG00000174951	FUT1	chr19	protein_coding	49258647	49251267	49254957	0.420541	RPE+BM	NA
ENSG00000197580	BCO2	chr11	protein_coding	112089649	112046207	112067928	0.420541	PS	NA
ENSG00000139155	SLCO1C1	chr12	protein_coding	20906320	20848288	20877304	0.420528	PS	NA
ENSG00000213465	ARL2	chr11	protein_coding	64789657	64781584	6.47856e+07	0.420528	OPL+ONL	NA
ENSG00000197594	ENPP1	chr6	protein_coding	132216295	132129155	132172725	0.420517	IPL	NA
ENSG00000186834	HEXIM1	chr17	protein_coding	43229468	43224683	4.32271e+07	0.420495	INL	NA
ENSG00000054523	KIF1B	chr1	protein_coding	10441661	10270763	10356212	0.420477	OPL+ONL	NA
ENSG00000136929	HEMGN	chr9	protein_coding	100707197	100689072	1.00698e+08	0.420476	OPL+ONL	NA
ENSG00000154102	C16orf74	chr16	protein_coding	85784689	85741123	85762906	0.42046	OPL+ONL	NA
ENSG00000168517	HEXIM2	chr17	protein_coding	43247406	43238263	4.32428e+07	0.420425	CSI	NA
ENSG00000177575	CD163	chr12	protein_coding	7656414	7623411	7.63991e+06	0.420398	RPE+BM	NA
ENSG00000122642	FKBP9	chr7	protein_coding	33046543	32997015	33021779	0.420392	IPL	NA
ENSG00000113140	SPARC	chr5	protein_coding	151066615	151040656	1.51054e+08	0.420383	PS	NA
ENSG00000198646	NCOA6	chr20	protein_coding	33413433	33302577	33358005	0.420362	CSI	NA
ENSG00000196367	TRRAP	chr7	protein_coding	98610866	98476112	98543489	0.420358	GCL	NA
ENSG00000100413	POLR3H	chr22	protein_coding	41940610	41921805	4.19312e+07	0.420229	CSI	NA
ENSG00000160972	PPP1R16A	chr8	protein_coding	145727504	145722108	145724806	0.420224	PS	NA
ENSG00000197561	ELANE	chr19	protein_coding	856246	852290	854268	0.420209	PS	NA
ENSG00000143507	DUSP10	chr1	protein_coding	221915518	221874761	2.21895e+08	0.420194	PS	NA
ENSG00000012048	BRCA1	chr17	protein_coding	41277500	41196311	4.12369e+07	0.420147	RPE+BM	NA
ENSG00000164898	FMC1	chr7	protein_coding	NA	NA	NA	0.420105	PS	NA
ENSG00000013583	HEBP1	chr12	protein_coding	13153243	13127798	1.31405e+07	0.420083	CSI	NA
ENSG00000185551	NR2F2	chr15	protein_coding	96883492	96869156	96876324	0.420083	GCL	NA
ENSG00000116001	TIA1	chr2	protein_coding	70475779	70436575	70456177	0.420059	OPL+ONL	NA
ENSG00000198914	POU3F3	chr2	protein_coding	105473471	105471968	1.05473e+08	0.420045	IPL	NA
ENSG00000198848	CES1	chr16	protein_coding	55867075	55836763	55851919	0.420013	RPE+BM	NA
ENSG00000016391	CHDH	chr3	protein_coding	53880420	53850323	5.38654e+07	0.419995	RNFL	NA
ENSG00000123080	CDKN2C	chr1	protein_coding	51440306	51434366	51437336	0.41998	PS	NA
ENSG00000147536	GINS4	chr8	protein_coding	41402565	41386724	4.13946e+07	0.419956	RPE+BM	NA
ENSG00000183741	CBX6	chr22	protein_coding	39268258	39260247	3.92643e+07	0.419943	GCC	NA
ENSG00000167306	MYO5B	chr18	protein_coding	47721451	47349155	47535303	0.419933	PS	NA
ENSG00000152580	IGSF10	chr3	protein_coding	151176497	151153777	151165137	0.419925	PS	NA
ENSG00000198952	SMG5	chr1	protein_coding	156252620	156219014	156235817	0.41989	INL	NA
ENSG00000185379	RAD51D	chr17	protein_coding	33446888	33426810	33436849	0.419827	GCC	NA
ENSG00000077063	CTTNBP2	chr7	protein_coding	117513561	117350705	117432133	0.419789	RPE+BM	NA
ENSG00000164318	EGFLAM	chr5	protein_coding	38465582	38258510	38362046	0.419782	PS	NA
ENSG00000180573	HIST1H2AC	chr6	protein_coding	26124918	26124372	26124645	0.419742	RNFL	NA
ENSG00000159212	CLIC6	chr21	protein_coding	36090519	36041687	36066103	0.419737	RPE+BM	NA
ENSG00000149483	TMEM138	chr11	protein_coding	61136975	61129472	6.11332e+07	0.419722	RPE+BM	NA
ENSG00000128849	CGNL1	chr15	protein_coding	57842925	57668702	5.77558e+07	0.419709	GCC	NA
ENSG00000081041	CXCL2	chr4	protein_coding	74964997	74962753	74963875	0.419667	INL	NA
ENSG00000197959	DNM3	chr1	protein_coding	172381857	171810617	172096237	0.419663	CSI	NA
ENSG00000104518	GSDMD	chr8	protein_coding	144645231	144635556	1.4464e+08	0.41966	RPE+BM	NA
ENSG00000144681	STAC	chr3	protein_coding	36589498	36421978	36505738	0.419655	GCC	NA
ENSG00000197106	SLC6A17	chr1	protein_coding	110744823	110693131	110718977	0.419637	GCC	NA
ENSG00000167965	MLST8	chr16	protein_coding	2259418	2255177	2.2573e+06	0.419627	INL	NA
ENSG00000119919	NKX2-3	chr10	protein_coding	101296280	101292689	1.01294e+08	0.419608	RPE+BM	NA
ENSG00000104529	EEF1D	chr8	protein_coding	144679845	144661866	1.44671e+08	0.419606	RPE+BM	NA
ENSG00000010610	CD4	chr12	protein_coding	6929976	6898637	6.91431e+06	0.41956	CSI	NA
ENSG00000145592	RPL37	chr5	protein_coding	40835387	40831429	40833408	0.419557	RPE+BM	NA
ENSG00000104738	MCM4	chr8	protein_coding	48890719	48872762	4.88817e+07	0.419552	GCC	NA
ENSG00000011376	LARS2	chr3	protein_coding	45590328	45430074	45510201	0.419485	RPE+BM	NA
ENSG00000185585	OLFML2A	chr9	protein_coding	127577170	127539436	127558303	0.419457	RPE+BM	NA
ENSG00000108557	RAI1	chr17	protein_coding	17714765	17584786	1.76498e+07	0.419395	IPL	NA
ENSG00000101384	JAG1	chr20	protein_coding	10654694	10618331	1.06365e+07	0.419349	GCC	NA
ENSG00000178980	SELENOW	chr19	protein_coding	NA	NA	NA	0.41932	IPL	NA
ENSG00000104973	MED25	chr19	protein_coding	50340237	50321535	50330886	0.419316	RPE+BM	NA
ENSG00000166016	ABTB2	chr11	protein_coding	34379555	34172533	34276044	0.419296	GCC	NA
ENSG00000172115	CYCS	chr7	protein_coding	25164980	25158269	2.51616e+07	0.419295	INL	NA
ENSG00000107404	DVL1	chr1	protein_coding	1284492	1270657	1.27757e+06	0.419274	RNFL	NA
ENSG00000095397	WHRN	chr9	protein_coding	NA	NA	NA	0.419251	INL	NA
ENSG00000008083	JARID2	chr6	protein_coding	15522273	15246205	15384239	0.419249	INL	NA
ENSG00000077943	ITGA8	chr10	protein_coding	15762334	15555947	1.56591e+07	0.419238	RPE+BM	NA
ENSG00000113368	LMNB1	chr5	protein_coding	126172712	126112314	126142513	0.419227	OPL+ONL	NA
ENSG00000059728	MXD1	chr2	protein_coding	70170076	70142172	70156124	0.419207	PS	NA
ENSG00000144136	SLC20A1	chr2	protein_coding	113421400	113403433	1.13412e+08	0.419207	PS	NA
ENSG00000106069	CHN2	chr7	protein_coding	29553951	29186162	2.93701e+07	0.419207	GCC	NA
ENSG00000095059	DHPS	chr19	protein_coding	12792701	12786530	1.27896e+07	0.419204	INL	NA
ENSG00000198682	PAPSS2	chr10	protein_coding	89507462	89419475	8.94635e+07	0.419202	GCC	NA
ENSG00000124575	HIST1H1D	chr6	protein_coding	26235216	26234439	2.62348e+07	0.419195	PS	NA
ENSG00000075391	RASAL2	chr1	protein_coding	178448648	178062863	1.78256e+08	0.419195	INL	NA
ENSG00000137171	KLC4	chr6	protein_coding	43042837	43027331	43035084	0.41915	RPE+BM	NA
ENSG00000205659	LIN52	chr14	protein_coding	74667117	74551655	74609386	0.419129	IPL	NA
ENSG00000100003	SEC14L2	chr22	protein_coding	30821291	30792929	30807110	0.419125	RNFL	NA
ENSG00000197299	BLM	chr15	protein_coding	91358692	91260557	9.13096e+07	0.419123	GCC	NA
ENSG00000163453	IGFBP7	chr4	protein_coding	57976551	57897236	5.79369e+07	0.419097	CSI	NA
ENSG00000143627	PKLR	chr1	protein_coding	155271225	155259083	155265154	0.419076	GCC	NA
ENSG00000112562	SMOC2	chr6	protein_coding	169068674	168841830	168955252	0.419027	PS	NA
ENSG00000166848	TERF2IP	chr16	protein_coding	75691341	75681634	7.56865e+07	0.419026	GCL	NA
ENSG00000141279	NPEPPS	chr17	protein_coding	45700642	45608443	4.56545e+07	0.419019	INL	NA
ENSG00000196363	WDR5	chr9	protein_coding	137025094	137001209	1.37013e+08	0.419018	RPE+BM	NA
ENSG00000144868	TMEM108	chr3	protein_coding	133116619	132757131	132936875	0.41901	IPL	NA
ENSG00000162998	FRZB	chr2	protein_coding	183731498	183698004	183714751	0.419	CSI	NA
ENSG00000145850	TIMD4	chr5	protein_coding	156390266	156346292	156368279	0.418986	RPE+BM	NA
ENSG00000134909	ARHGAP32	chr11	protein_coding	129062093	128834954	1.28949e+08	0.418974	OPL+ONL	NA
ENSG00000114861	FOXP1	chr3	protein_coding	71633140	71003864	71318502	0.418848	PS	NA
ENSG00000164615	CAMLG	chr5	protein_coding	134087850	134074169	1.34081e+08	0.418827	INL	NA
ENSG00000051128	HOMER3	chr19	protein_coding	19052041	19040009	19046025	0.418812	CSI	NA
ENSG00000159713	TPPP3	chr16	protein_coding	67427438	67423709	6.74256e+07	0.418811	OPL+ONL	NA
ENSG00000127616	SMARCA4	chr19	protein_coding	11172958	11071597	1.11223e+07	0.418791	INL	NA
ENSG00000100083	GGA1	chr22	protein_coding	38029571	38004480	3.8017e+07	0.418779	RPE+BM	NA
ENSG00000020256	ZFP64	chr20	protein_coding	50808524	50700549	5.07545e+07	0.418779	GCC	NA
ENSG00000163479	SSR2	chr1	protein_coding	155990758	155978838	155984798	0.418768	RPE+BM	NA
ENSG00000139613	SMARCC2	chr12	protein_coding	56583351	56555635	56569493	0.418704	GCC	NA
ENSG00000110721	CHKA	chr11	protein_coding	67888858	67820325	6.78546e+07	0.418701	GCC	NA
ENSG00000087263	OGFOD1	chr16	protein_coding	56511407	56485423	56498415	0.418695	RPE+BM	NA
ENSG00000185630	PBX1	chr1	protein_coding	164821060	164528596	164674828	0.418629	OPL+ONL	NA
ENSG00000122566	HNRNPA2B1	chr7	protein_coding	26240413	26229555	26234984	0.418627	GCC	NA
ENSG00000154240	CEP112	chr17	protein_coding	64188212	63631657	6.39099e+07	0.418581	INL	NA
ENSG00000158987	RAPGEF6	chr5	protein_coding	130970929	130759613	130865271	0.418565	RPE+BM	NA
ENSG00000205155	PSENEN	chr19	protein_coding	36238056	36236477	3.62373e+07	0.418564	CSI	NA
ENSG00000112041	TULP1	chr6	protein_coding	35480679	35465650	3.54732e+07	0.418562	GCL	NA
ENSG00000131016	AKAP12	chr6	protein_coding	151679694	151561133	1.5162e+08	0.418556	RNFL	NA
ENSG00000103942	HOMER2	chr15	protein_coding	83621476	83517728	83569602	0.418493	CSI	NA
ENSG00000136848	DAB2IP	chr9	protein_coding	124547809	124329380	1.24439e+08	0.418481	RPE+BM	NA
ENSG00000139988	RDH12	chr14	protein_coding	68201168	68168602	68184885	0.418445	PS	NA
ENSG00000241685	ARPC1A	chr7	protein_coding	98963885	98923495	98943690	0.418433	GCL	NA
ENSG00000051620	HEBP2	chr6	protein_coding	138734582	138725335	1.3873e+08	0.418395	PS	NA
ENSG00000105974	CAV1	chr7	protein_coding	116201239	116164838	1.16183e+08	0.418387	PS	NA
ENSG00000067082	KLF6	chr10	protein_coding	3827473	3818187	3822830	0.418362	OPL+ONL	NA
ENSG00000111245	MYL2	chr12	protein_coding	111358404	111348623	1.11354e+08	0.418269	RPE+BM	NA
ENSG00000213380	COG8	chr16	protein_coding	69373526	69362523	6.9368e+07	0.418247	IPL	NA
ENSG00000162889	MAPKAPK2	chr1	protein_coding	206907630	206858364	206882997	0.418177	GCL	NA
ENSG00000183741	CBX6	chr22	protein_coding	39268258	39260247	3.92643e+07	0.418174	PS	NA
ENSG00000067900	ROCK1	chr18	protein_coding	18691812	18529702	18610757	0.418153	INL	NA
ENSG00000116771	AGMAT	chr1	protein_coding	15911605	15898193	15904899	0.418152	CSI	NA
ENSG00000124181	PLCG1	chr20	protein_coding	39804357	39766160	3.97853e+07	0.418113	IPL	NA
ENSG00000162129	CLPB	chr11	protein_coding	72145724	72003469	7.20746e+07	0.418102	CSI	NA
ENSG00000145335	SNCA	chr4	protein_coding	90759447	90645249	90702348	0.418089	CSI	NA
ENSG00000134193	REG4	chr1	protein_coding	120354203	120336640	1.20345e+08	0.418068	CSI	NA
ENSG00000142733	MAP3K6	chr1	protein_coding	27693357	27681669	27687513	0.418045	CSI	NA
ENSG00000099194	SCD	chr10	protein_coding	102124588	102106771	1.02116e+08	0.418025	RNFL	NA
ENSG00000112110	MRPL18	chr6	protein_coding	160219461	160211491	160215476	0.418022	RPE+BM	NA
ENSG00000078747	ITCH	chr20	protein_coding	33099198	32951040	33025119	0.417993	PS	NA
ENSG00000101255	TRIB3	chr20	protein_coding	378203	361272	369738	0.417968	IPL	NA
ENSG00000183648	NDUFB1	chr14	protein_coding	92588153	92582467	92585310	0.417925	INL	NA
ENSG00000106799	TGFBR1	chr9	protein_coding	101916473	101867411	101891942	0.417886	GCC	NA
ENSG00000017797	RALBP1	chr18	protein_coding	9538106	9475529	9.50682e+06	0.417841	RNFL	NA
ENSG00000128917	DLL4	chr15	protein_coding	41231258	41221530	41226394	0.417822	OPL+ONL	NA
ENSG00000139180	NDUFA9	chr12	protein_coding	4796720	4758263	4.77749e+06	0.417818	CSI	NA
ENSG00000187446	CHP1	chr15	protein_coding	41574083	41523436	4.15488e+07	0.417813	INL	NA
ENSG00000157978	LDLRAP1	chr1	protein_coding	25895377	25870075	25882726	0.417811	INL	NA
ENSG00000005007	UPF1	chr19	protein_coding	18979041	18942743	18960892	0.41778	INL	NA
ENSG00000160868	CYP3A4	chr7	protein_coding	99381811	99354582	9.93682e+07	0.417759	RPE+BM	NA
ENSG00000139718	SETD1B	chr12	protein_coding	122270562	122242637	1.22257e+08	0.417719	PS	NA
ENSG00000131023	LATS1	chr6	protein_coding	150039392	149979288	150009340	0.417707	OPL+ONL	NA
ENSG00000161921	CXCL16	chr17	protein_coding	4643223	4636823	4640023	0.417702	PS	NA
ENSG00000115415	STAT1	chr2	protein_coding	191878976	191833761	1.91856e+08	0.41765	RPE+BM	NA
ENSG00000173585	CCR9	chr3	protein_coding	45944667	45927995	45936331	0.417647	IPL	NA
ENSG00000012232	EXTL3	chr8	protein_coding	28611207	28558989	28585098	0.417629	PS	NA
ENSG00000106565	TMEM176B	chr7	protein_coding	150498448	150488375	1.50493e+08	0.41761	RPE+BM	NA
ENSG00000055917	PUM2	chr2	protein_coding	20550611	20448452	2.04995e+07	0.417515	CSI	NA
ENSG00000145192	AHSG	chr3	protein_coding	186339107	186330849	186334978	0.417509	RPE+BM	NA
ENSG00000135447	PPP1R1A	chr12	protein_coding	54982443	54973023	54977733	0.417507	INL	NA
ENSG00000141232	TOB1	chr17	protein_coding	48945339	48939586	4.89425e+07	0.417489	IPL	NA
ENSG00000160200	CBS	chr21	protein_coding	44496472	44473300	44484886	0.417489	RPE+BM	NA
ENSG00000198728	LDB1	chr10	protein_coding	103880210	103867324	103873767	0.41748	OPL+ONL	NA
ENSG00000174808	BTC	chr4	protein_coding	75719882	75671447	7.56957e+07	0.41747	RPE+BM	NA
ENSG00000064687	ABCA7	chr19	protein_coding	1065570	1040101	1.05284e+06	0.41746	CSI	NA
ENSG00000111907	TPD52L1	chr6	protein_coding	125584644	125474874	125529759	0.417459	INL	NA
ENSG00000143373	ZNF687	chr1	protein_coding	151264381	151254790	1.5126e+08	0.417456	OPL+ONL	NA
ENSG00000164742	ADCY1	chr7	protein_coding	45762714	45614124	45688419	0.41744	CSI	NA
ENSG00000179774	ATOH7	chr10	protein_coding	69991870	69990351	6.99911e+07	0.417426	GCL	NA
ENSG00000119715	ESRRB	chr14	protein_coding	76968180	76837689	7.69029e+07	0.417419	OPL+ONL	NA
ENSG00000110497	AMBRA1	chr11	protein_coding	46615619	46417961	46516790	0.417417	PS	NA
ENSG00000256269	HMBS	chr11	protein_coding	118964259	118955586	1.1896e+08	0.41741	RPE+BM	NA
ENSG00000128918	ALDH1A2	chr15	protein_coding	58358121	58245621	58301871	0.417409	RNFL	NA
ENSG00000180900	SCRIB	chr8	protein_coding	144897549	144873089	144885319	0.417399	IPL	NA
ENSG00000171345	KRT19	chr17	protein_coding	39684641	39679868	3.96823e+07	0.417294	CSI	NA
ENSG00000130723	PRRC2B	chr9	protein_coding	134375575	134305476	1.34341e+08	0.417291	IPL	NA
ENSG00000068079	IFI35	chr17	protein_coding	41166476	41158741	4.11626e+07	0.417266	RPE+BM	NA
ENSG00000225190	PLEKHM1	chr17	protein_coding	183214	128327	155770	0.417207	IPL	NA
ENSG00000106665	CLIP2	chr7	protein_coding	73820273	73703804	7.3762e+07	0.417177	PS	NA
ENSG00000007237	GAS7	chr17	protein_coding	10101868	9813925	9.9579e+06	0.417136	RPE+BM	NA
ENSG00000072864	NDE1	chr16	protein_coding	15820208	15737123	1.57787e+07	0.417117	GCL	NA
ENSG00000118900	UBN1	chr16	protein_coding	4932402	4897631	4.91502e+06	0.41711	OPL+ONL	NA
ENSG00000106538	RARRES2	chr7	protein_coding	150038763	150035406	1.50037e+08	0.417077	PS	NA
ENSG00000162998	FRZB	chr2	protein_coding	183731498	183698004	183714751	0.41703	IPL	NA
ENSG00000178950	GAK	chr4	protein_coding	926178	843065	884622	0.416987	OPL+ONL	NA
ENSG00000165757	KIAA1462	chr10	protein_coding	30348488	30301728	30325108	0.416946	GCC	NA
ENSG00000196576	PLXNB2	chr22	protein_coding	50746001	50713407	50729704	0.416943	GCC	NA
ENSG00000106333	PCOLCE	chr7	protein_coding	100205798	100199881	1.00203e+08	0.416929	INL	NA
ENSG00000138095	LRPPRC	chr2	protein_coding	44223144	44113362	44168253	0.416927	CSI	NA
ENSG00000149256	TENM4	chr11	protein_coding	79151695	78364327	78758011	0.416807	RNFL	NA
ENSG00000143839	REN	chr1	protein_coding	204135465	204123943	204129704	0.416786	PS	NA
ENSG00000159640	ACE	chr17	protein_coding	61575741	61554421	61565081	0.416779	GCL	NA
ENSG00000103423	DNAJA3	chr16	protein_coding	4506775	4475805	4491290	0.416769	IPL	NA
ENSG00000137707	BTG4	chr11	protein_coding	111383079	111338255	111360667	0.416765	RPE+BM	NA
ENSG00000256061	DYX1C1	chr15	protein_coding	55800432	55709953	5.57552e+07	0.416755	GCC	NA
ENSG00000126456	IRF3	chr19	protein_coding	50169132	50162825	5.0166e+07	0.416698	INL	NA
ENSG00000058091	CDK14	chr7	protein_coding	90839905	90225675	90532790	0.41668	RNFL	NA
ENSG00000103043	VAC14	chr16	protein_coding	70835061	70721341	70778201	0.416662	IPL	NA
ENSG00000168067	MAP4K2	chr11	protein_coding	64570713	64556608	6.45637e+07	0.416659	OPL+ONL	NA
ENSG00000157423	HYDIN	chr16	protein_coding	71264625	70841286	7.1053e+07	0.416631	GCC	NA
ENSG00000130226	DPP6	chr7	protein_coding	154686000	153584181	1.54135e+08	0.41663	RNFL	NA
ENSG00000160584	SIK3	chr11	protein_coding	116969131	116714117	116841624	0.416626	RPE+BM	NA
ENSG00000155846	PPARGC1B	chr5	protein_coding	149234585	149109814	1.49172e+08	0.416608	PS	NA
ENSG00000160190	SLC37A1	chr21	protein_coding	44001550	43919741	4.39606e+07	0.416599	GCC	NA
ENSG00000163191	S100A11	chr1	protein_coding	152009511	152004981	152007246	0.416596	RPE+BM	NA
ENSG00000166035	LIPC	chr15	protein_coding	58861073	58724174	5.87926e+07	0.416539	GCL	NA
ENSG00000120868	APAF1	chr12	protein_coding	99129211	99039077	99084144	0.416489	RPE+BM	NA
ENSG00000092847	AGO1	chr1	protein_coding	36389899	36348809	36369354	0.416467	OPL+ONL	NA
ENSG00000130811	EIF3G	chr19	protein_coding	10230599	10225689	10228144	0.416453	RNFL	NA
ENSG00000167874	TMEM88	chr17	protein_coding	7759417	7758383	7758900	0.416399	INL	NA
ENSG00000165506	DNAAF2	chr14	protein_coding	50101948	50091891	5.00969e+07	0.416332	RNFL	NA
ENSG00000065978	YBX1	chr1	protein_coding	43168020	43148065	4.3158e+07	0.416309	INL	NA
ENSG00000130699	TAF4	chr20	protein_coding	60640866	60549853	6.05954e+07	0.416306	GCC	NA
ENSG00000111581	NUP107	chr12	protein_coding	69136473	69080730	6.91086e+07	0.41626	INL	NA
ENSG00000172765	TMCC1	chr3	protein_coding	129612419	129366634	1.2949e+08	0.416255	RPE+BM	NA
ENSG00000100321	SYNGR1	chr22	protein_coding	39781593	39745953	39763773	0.416238	PS	NA
ENSG00000178498	DTX3	chr12	protein_coding	58003587	57998404	5.8001e+07	0.416177	CSI	NA
ENSG00000161681	SHANK1	chr19	protein_coding	51220195	51165083	51192639	0.416165	CSI	NA
ENSG00000102967	DHODH	chr16	protein_coding	72059316	72042642	72050979	0.416149	INL	NA
ENSG00000135549	PKIB	chr6	protein_coding	123047518	122793061	1.2292e+08	0.416107	GCL	NA
ENSG00000126500	FLRT1	chr11	protein_coding	63886645	63871361	63879003	0.416105	GCC	NA
ENSG00000163491	NEK10	chr3	protein_coding	27410912	27257096	27334004	0.416095	CSI	NA
ENSG00000197879	MYO1C	chr17	protein_coding	1396001	1367479	1381740	0.416033	RNFL	NA
ENSG00000048545	GUCA1A	chr6	protein_coding	42147794	42123143	4.21355e+07	0.416	PS	NA
ENSG00000066336	SPI1	chr11	protein_coding	47400127	47376408	4.73883e+07	0.415997	INL	NA
ENSG00000160087	UBE2J2	chr1	protein_coding	1209234	1189291	1.19926e+06	0.415992	RPE+BM	NA
ENSG00000130159	ECSIT	chr19	protein_coding	11639987	11616730	1.16284e+07	0.415971	INL	NA
ENSG00000196576	PLXNB2	chr22	protein_coding	50746001	50713407	50729704	0.415918	GCL	NA
ENSG00000079691	CARMIL1	chr6	protein_coding	NA	NA	NA	0.415844	GCL	NA
ENSG00000090989	EXOC1	chr4	protein_coding	56771244	56719815	5.67455e+07	0.415837	INL	NA
ENSG00000101040	ZMYND8	chr20	protein_coding	45985633	45837858	4.59117e+07	0.415805	RNFL	NA
ENSG00000183287	CCBE1	chr18	protein_coding	57364644	57098170	57231407	0.415802	RPE+BM	NA
ENSG00000125952	MAX	chr14	protein_coding	65569262	65472818	65521040	0.415779	RPE+BM	NA
ENSG00000135824	RGS8	chr1	protein_coding	182642067	182615791	182628929	0.415721	CSI	NA
ENSG00000197208	SLC22A4	chr5	protein_coding	131679899	131630144	1.31655e+08	0.415657	CSI	NA
ENSG00000063978	RNF4	chr4	protein_coding	2517586	2470794	2494190	0.415656	GCL	NA
ENSG00000008294	SPAG9	chr17	protein_coding	49198226	49039534	49118880	0.415652	RNFL	NA
ENSG00000080644	CHRNA3	chr15	protein_coding	78913637	78885394	7.88995e+07	0.415626	GCL	NA
ENSG00000124191	TOX2	chr20	protein_coding	42698254	42543491	4.26209e+07	0.415623	GCC	NA
ENSG00000103275	UBE2I	chr16	protein_coding	1377019	1359153	1368086	0.41557	INL	NA
ENSG00000072958	AP1M1	chr19	protein_coding	16346156	16308664	16327410	0.415539	PS	NA
ENSG00000130413	STK33	chr11	protein_coding	8615836	8413412	8514624	0.415533	OPL+ONL	NA
ENSG00000198835	GJC2	chr1	protein_coding	228347527	228337414	2.28342e+08	0.415478	CSI	NA
ENSG00000177700	POLR2L	chr11	protein_coding	842529	839720	841124	0.415448	INL	NA
ENSG00000143549	TPM3	chr1	protein_coding	154164611	154134288	1.54149e+08	0.415445	GCL	NA
ENSG00000180644	PRF1	chr10	protein_coding	72362531	72357103	72359817	0.415418	OPL+ONL	NA
ENSG00000013725	CD6	chr11	protein_coding	60787848	60739112	60763480	0.415402	INL	NA
ENSG00000166405	RIC3	chr11	protein_coding	8190590	8127596	8159093	0.415385	INL	NA
ENSG00000183831	ANKRD45	chr1	protein_coding	173639001	173577474	1.73608e+08	0.415323	RPE+BM	NA
ENSG00000180098	TRNAU1AP	chr1	protein_coding	28905057	28879528	2.88923e+07	0.415254	PS	NA
ENSG00000130699	TAF4	chr20	protein_coding	60640866	60549853	6.05954e+07	0.415228	GCL	NA
ENSG00000172594	SMPDL3A	chr6	protein_coding	123130864	123110193	1.23121e+08	0.415213	RPE+BM	NA
ENSG00000172819	RARG	chr12	protein_coding	53626040	53604349	5.36152e+07	0.415192	GCC	NA
ENSG00000166484	MAPK7	chr17	protein_coding	19286857	19281033	19283945	0.415186	INL	NA
ENSG00000100380	ST13	chr22	protein_coding	41253012	41220538	41236775	0.415151	PS	NA
ENSG00000092929	UNC13D	chr17	protein_coding	73840798	73823307	7.38321e+07	0.415134	RNFL	NA
ENSG00000113658	SMAD5	chr5	protein_coding	135518422	135468533	1.35493e+08	0.415101	INL	NA
ENSG00000186635	ARAP1	chr11	protein_coding	72463434	72396113	7.24298e+07	0.415074	OPL+ONL	NA
ENSG00000198189	HSD17B11	chr4	protein_coding	88312455	88257676	8.82851e+07	0.415066	RNFL	NA
ENSG00000132510	KDM6B	chr17	protein_coding	7758118	7743234	7750676	0.415045	INL	NA
ENSG00000035403	VCL	chr10	protein_coding	75879914	75757871	7.58189e+07	0.415026	RPE+BM	NA
ENSG00000161267	BDH1	chr3	protein_coding	197300194	197236653	1.97268e+08	0.41502	CSI	NA
ENSG00000127922	SEM1	chr7	protein_coding	NA	NA	NA	0.414956	INL	NA
ENSG00000170967	DDI1	chr11	protein_coding	103909922	103907307	1.03909e+08	0.414936	CSI	NA
ENSG00000143061	IGSF3	chr1	protein_coding	117210377	117117019	117163698	0.414922	GCL	NA
ENSG00000163435	ELF3	chr1	protein_coding	201986315	201979689	201983002	0.414919	CSI	NA
ENSG00000105229	PIAS4	chr19	protein_coding	4038067	4007748	4.02291e+06	0.414876	GCL	NA
ENSG00000153266	FEZF2	chr3	protein_coding	62359190	62355346	62357268	0.414855	RPE+BM	NA
ENSG00000064205	WISP2	chr20	protein_coding	43356452	43343884	43350168	0.414851	RPE+BM	NA
ENSG00000169247	SH3TC2	chr5	protein_coding	148442737	148361712	1.48402e+08	0.414846	INL	NA
ENSG00000188404	SELL	chr1	protein_coding	169680843	169659805	169670324	0.414789	CSI	NA
ENSG00000167994	RAB3IL1	chr11	protein_coding	61687741	61664767	61676254	0.414771	RPE+BM	NA
ENSG00000170779	CDCA4	chr14	protein_coding	105487425	105475909	105481667	0.414753	CSI	NA
ENSG00000114757	PEX5L	chr3	protein_coding	179754841	179512746	1.79634e+08	0.414749	GCC	NA
ENSG00000105357	MYH14	chr19	protein_coding	50813801	50706884	5.07603e+07	0.414725	INL	NA
ENSG00000106799	TGFBR1	chr9	protein_coding	101916473	101867411	101891942	0.414705	RPE+BM	NA
ENSG00000088305	DNMT3B	chr20	protein_coding	31397162	31350190	31373676	0.4147	GCL	NA
ENSG00000163918	RFC4	chr3	protein_coding	186524484	186507681	1.86516e+08	0.414663	GCC	NA
ENSG00000177688	SUMO4	chr6	protein_coding	149722182	149721494	149721838	0.414637	GCC	NA
ENSG00000101350	KIF3B	chr20	protein_coding	30922811	30865453	30894132	0.414599	OPL+ONL	NA
ENSG00000065054	SLC9A3R2	chr16	protein_coding	2089027	2076868	2.08295e+06	0.414593	RPE+BM	NA
ENSG00000188486	H2AFX	chr11	protein_coding	118966177	118964584	1.18965e+08	0.414561	GCL	NA
ENSG00000253731	PCDHGA6	chr5	protein_coding	140892546	140753650	140823098	0.414561	RNFL	NA
ENSG00000092841	MYL6	chr12	protein_coding	56555366	56552044	56553705	0.41454	GCC	NA
ENSG00000147459	DOCK5	chr8	protein_coding	25270619	25042286	2.51565e+07	0.414531	RNFL	NA
ENSG00000186834	HEXIM1	chr17	protein_coding	43229468	43224683	4.32271e+07	0.414529	PS	NA
ENSG00000136574	GATA4	chr8	protein_coding	11617509	11561716	1.15896e+07	0.414501	CSI	NA
ENSG00000197879	MYO1C	chr17	protein_coding	1396001	1367479	1381740	0.414498	GCL	NA
ENSG00000171735	CAMTA1	chr1	protein_coding	7829766	6845383	7.33757e+06	0.414476	INL	NA
ENSG00000103319	EEF2K	chr16	protein_coding	22300066	22217591	2.22588e+07	0.414448	RNFL	NA
ENSG00000116016	EPAS1	chr2	protein_coding	46613842	46524540	46569191	0.414414	OPL+ONL	NA
ENSG00000136068	FLNB	chr3	protein_coding	58157982	57994126	58076054	0.41441	GCL	NA
ENSG00000104973	MED25	chr19	protein_coding	50340237	50321535	50330886	0.41441	GCC	NA
ENSG00000138449	SLC40A1	chr2	protein_coding	190445537	190425315	190435426	0.414401	PS	NA
ENSG00000153002	CPB1	chr3	protein_coding	148577972	148545587	1.48562e+08	0.414385	CSI	NA
ENSG00000161021	MAML1	chr5	protein_coding	179204287	179159850	1.79182e+08	0.414373	INL	NA
ENSG00000136169	SETDB2	chr13	protein_coding	50069139	50018428	5.00438e+07	0.414363	RPE+BM	NA
ENSG00000119906	SLF2	chr10	protein_coding	NA	NA	NA	0.414344	CSI	NA
ENSG00000131149	GSE1	chr16	protein_coding	85709812	85645028	85677420	0.414342	PS	NA
ENSG00000112640	PPP2R5D	chr6	protein_coding	42980083	42952236	4.29662e+07	0.414309	GCL	NA
ENSG00000162804	SNED1	chr2	protein_coding	242033643	241938254	2.41986e+08	0.414288	RNFL	NA
ENSG00000129048	ACKR4	chr3	protein_coding	132321485	132316080	1.32319e+08	0.414251	RPE+BM	NA
ENSG00000262209	PCDHGB3	chr5	protein_coding	140892546	140749961	1.40821e+08	0.41425	CSI	NA
ENSG00000115556	PLCD4	chr2	protein_coding	219501909	219472487	219487198	0.414238	INL	NA
ENSG00000117410	ATP6V0B	chr1	protein_coding	44443972	44440319	4.44421e+07	0.414219	INL	NA
ENSG00000146376	ARHGAP18	chr6	protein_coding	130031370	129898239	1.29965e+08	0.414173	OPL+ONL	NA
ENSG00000152409	JMY	chr5	protein_coding	78623038	78531924	78577481	0.414163	OPL+ONL	NA
ENSG00000164985	PSIP1	chr9	protein_coding	15511003	15464064	1.54875e+07	0.414146	INL	NA
ENSG00000106624	AEBP1	chr7	protein_coding	44154164	44143959	4.41491e+07	0.414118	GCL	NA
ENSG00000153820	SPHKAP	chr2	protein_coding	229046361	228844669	228945515	0.414095	RNFL	NA
ENSG00000181826	RELL1	chr4	protein_coding	37687999	37592421	37640210	0.414094	INL	NA
ENSG00000136010	ALDH1L2	chr12	protein_coding	105478341	105413561	105445951	0.414063	PS	NA
ENSG00000108823	SGCA	chr17	protein_coding	48253293	48243365	48248329	0.414054	RPE+BM	NA
ENSG00000069011	PITX1	chr5	protein_coding	134369964	134363423	1.34367e+08	0.414053	CSI	NA
ENSG00000166199	ALKBH3	chr11	protein_coding	43941825	43902356	4.39221e+07	0.414053	RPE+BM	NA
ENSG00000154930	ACSS1	chr20	protein_coding	25038818	24986865	2.50128e+07	0.414	GCL	NA
ENSG00000070081	NUCB2	chr11	protein_coding	17353070	17298285	1.73257e+07	0.413997	OPL+ONL	NA
ENSG00000124610	HIST1H1A	chr6	protein_coding	26018040	26017259	2.60176e+07	0.413981	PS	NA
ENSG00000110721	CHKA	chr11	protein_coding	67888858	67820325	6.78546e+07	0.41398	INL	NA
ENSG00000136231	IGF2BP3	chr7	protein_coding	23509995	23349827	23429911	0.413967	OPL+ONL	NA
ENSG00000110841	PPFIBP1	chr12	protein_coding	27848497	27677044	2.77628e+07	0.413937	RPE+BM	NA
ENSG00000006704	GTF2IRD1	chr7	protein_coding	74016920	73868119	7.39425e+07	0.413935	IPL	NA
ENSG00000150938	CRIM1	chr2	protein_coding	36778278	36583369	3.66808e+07	0.413863	GCC	NA
ENSG00000136928	GABBR2	chr9	protein_coding	101471479	101050363	101260921	0.413833	CSI	NA
ENSG00000107816	LZTS2	chr10	protein_coding	102767593	102756863	102762228	0.413804	CSI	NA
ENSG00000113575	PPP2CA	chr5	protein_coding	133561950	133532147	1.33547e+08	0.413757	GCC	NA
ENSG00000168944	CEP120	chr5	protein_coding	122759286	122680578	122719932	0.413746	PS	NA
ENSG00000164318	EGFLAM	chr5	protein_coding	38465582	38258510	38362046	0.413741	GCC	NA
ENSG00000103316	CRYM	chr16	protein_coding	21314457	21269838	2.12921e+07	0.41372	IPL	NA
ENSG00000002330	BAD	chr11	protein_coding	64052176	64037299	6.40447e+07	0.413694	GCL	NA
ENSG00000198959	TGM2	chr20	protein_coding	36793700	36756863	3.67753e+07	0.413671	RPE+BM	NA
ENSG00000131374	TBC1D5	chr3	protein_coding	17782399	17198653	17490526	0.413653	RPE+BM	NA
ENSG00000142082	SIRT3	chr11	protein_coding	236362	215029	225696	0.413643	GCC	NA
ENSG00000186298	PPP1CC	chr12	protein_coding	111180783	111157612	1.11169e+08	0.413641	OPL+ONL	NA
ENSG00000131747	TOP2A	chr17	protein_coding	38574202	38544772	38559487	0.413637	GCC	NA
ENSG00000128739	SNRPN	chr15	protein_coding	25223729	25068793	25146261	0.413625	INL	NA
ENSG00000119048	UBE2B	chr5	protein_coding	133727799	133706866	1.33717e+08	0.41358	INL	NA
ENSG00000088038	CNOT3	chr19	protein_coding	54659446	54641435	5.46504e+07	0.413513	INL	NA
ENSG00000160271	RALGDS	chr9	protein_coding	136024607	135973106	1.35999e+08	0.413491	GCC	NA
ENSG00000204673	AKT1S1	chr19	protein_coding	50381613	50372289	50376951	0.413441	GCC	NA
ENSG00000002834	LASP1	chr17	protein_coding	37078023	37026111	37052067	0.413434	GCC	NA
ENSG00000151491	EPS8	chr12	protein_coding	15942510	15773074	15857792	0.413417	INL	NA
ENSG00000223865	HLA-DPB1	chr6	protein_coding	4515019	4501242	4.50813e+06	0.413416	CSI	NA
ENSG00000078369	GNB1	chr1	protein_coding	1822556	1716723	1.76964e+06	0.413414	INL	NA
ENSG00000072274	TFRC	chr3	protein_coding	195809032	195776154	195792593	0.413403	RPE+BM	NA
ENSG00000181035	SLC25A42	chr19	protein_coding	19223841	19174802	1.91993e+07	0.413395	RPE+BM	NA
ENSG00000116698	SMG7	chr1	protein_coding	183523328	183441505	1.83482e+08	0.413359	OPL+ONL	NA
ENSG00000164403	SHROOM1	chr5	protein_coding	132166590	132157832	132162211	0.413341	RPE+BM	NA
ENSG00000089157	RPLP0	chr12	protein_coding	120639014	120634502	120636758	0.41333	CSI	NA
ENSG00000021762	OSBPL5	chr11	protein_coding	3186582	3108345	3.14746e+06	0.413326	RPE+BM	NA
ENSG00000088986	DYNLL1	chr12	protein_coding	120936298	120907659	1.20922e+08	0.413314	RPE+BM	NA
ENSG00000244414	CFHR1	chr1	protein_coding	196801319	196788860	1.96795e+08	0.413307	RPE+BM	NA
ENSG00000183111	ARHGEF37	chr5	protein_coding	149014527	148961134	1.48988e+08	0.413263	GCC	NA
ENSG00000144649	FAM198A	chr3	protein_coding	43099207	43020758	4.306e+07	0.413254	CSI	NA
ENSG00000177427	MIEF2	chr17	protein_coding	18169095	18163847	18166471	0.413228	INL	NA
ENSG00000170802	FOXN2	chr2	protein_coding	48606434	48541794	48574114	0.41321	RNFL	NA
ENSG00000173611	SCAI	chr9	protein_coding	127905838	127704887	1.27805e+08	0.413206	PS	NA
ENSG00000066933	MYO9A	chr15	protein_coding	72410440	72118360	72264400	0.413166	OPL+ONL	NA
ENSG00000136802	LRRC8A	chr9	protein_coding	131680317	131644390	1.31662e+08	0.413136	GCC	NA
ENSG00000005513	SOX8	chr16	protein_coding	1036979	1031807	1034393	0.41311	INL	NA
ENSG00000143434	SEMA6C	chr1	protein_coding	151119140	151104162	151111651	0.413088	RNFL	NA
ENSG00000168209	DDIT4	chr10	protein_coding	74035797	74033676	7.40347e+07	0.413077	GCC	NA
ENSG00000143434	SEMA6C	chr1	protein_coding	151119140	151104162	151111651	0.41307	INL	NA
ENSG00000180871	CXCR2	chr2	protein_coding	219001976	218990012	218995994	0.413034	RPE+BM	NA
ENSG00000011600	TYROBP	chr19	protein_coding	36399211	36395302	3.63973e+07	0.413022	RNFL	NA
ENSG00000106799	TGFBR1	chr9	protein_coding	101916473	101867411	101891942	0.412998	CSI	NA
ENSG00000196914	ARHGEF12	chr11	protein_coding	120360645	120207617	120284131	0.412966	PS	NA
ENSG00000197275	RAD54B	chr8	protein_coding	95487343	95384187	95435765	0.412935	INL	NA
ENSG00000050748	MAPK9	chr5	protein_coding	179719071	179660594	1.7969e+08	0.412932	IPL	NA
ENSG00000156804	FBXO32	chr8	protein_coding	124553493	124510126	1.24532e+08	0.412917	PS	NA
ENSG00000161610	HCRT	chr17	protein_coding	40337470	40336077	4.03368e+07	0.41289	CSI	NA
ENSG00000132693	CRP	chr1	protein_coding	159684379	159682078	1.59683e+08	0.412818	IPL	NA
ENSG00000163513	TGFBR2	chr3	protein_coding	30735633	30647993	30691813	0.412812	CSI	NA
ENSG00000233927	RPS28	chr19	protein_coding	8387280	8386383	8.38683e+06	0.4128	OPL+ONL	NA
ENSG00000123975	CKS2	chr9	protein_coding	91931618	91926112	91928865	0.412746	RPE+BM	NA
ENSG00000109158	GABRA4	chr4	protein_coding	46996424	46920916	46958670	0.412732	RPE+BM	NA
ENSG00000082014	SMARCD3	chr7	protein_coding	150974231	150936058	1.50955e+08	0.412692	PS	NA
ENSG00000173218	VANGL1	chr1	protein_coding	116240845	116184573	116212709	0.412689	GCL	NA
ENSG00000131711	MAP1B	chr5	protein_coding	71505397	71403117	71454257	0.412661	CSI	NA
ENSG00000255112	CHMP1B	chr18	protein_coding	11854448	11851388	11852918	0.412661	GCC	NA
ENSG00000116001	TIA1	chr2	protein_coding	70475779	70436575	70456177	0.412659	RNFL	NA
ENSG00000138061	CYP1B1	chr2	protein_coding	38303323	38294745	38299034	0.412652	GCC	NA
ENSG00000167513	CDT1	chr16	protein_coding	88875666	88870185	8.88729e+07	0.412637	CSI	NA
ENSG00000171848	RRM2	chr2	protein_coding	10271546	10262694	10267120	0.412572	CSI	NA
ENSG00000117222	RBBP5	chr1	protein_coding	205091150	205055269	2.05073e+08	0.41249	CSI	NA
ENSG00000149177	PTPRJ	chr11	protein_coding	48192394	48002109	4.80973e+07	0.412478	PS	NA
ENSG00000137573	SULF1	chr8	protein_coding	70573147	70378858	7.0476e+07	0.412471	PS	NA
ENSG00000158874	APOA2	chr1	protein_coding	161193418	161192082	161192750	0.412462	GCC	NA
ENSG00000110987	BCL7A	chr12	protein_coding	122499950	122459860	122479905	0.412451	GCC	NA
ENSG00000158457	TSPAN33	chr7	protein_coding	128809535	128784711	128797123	0.412442	OPL+ONL	NA
ENSG00000052802	MSMO1	chr4	protein_coding	166264314	166248817	1.66257e+08	0.412405	RNFL	NA
ENSG00000114107	CEP70	chr3	protein_coding	138313225	138213180	1.38263e+08	0.412354	RPE+BM	NA
ENSG00000123307	NEUROD4	chr12	protein_coding	55423801	55413728	5.54188e+07	0.412354	CSI	NA
ENSG00000109685	NSD2	chr4	protein_coding	NA	NA	NA	0.412346	OPL+ONL	NA
ENSG00000214063	TSPAN4	chr11	protein_coding	867116	842823	854970	0.412338	PS	NA
ENSG00000101161	PRPF6	chr20	protein_coding	62664453	62612430	6.26384e+07	0.412293	GCC	NA
ENSG00000160460	SPTBN4	chr19	protein_coding	41082365	40973125	41027745	0.412263	OPL+ONL	NA
ENSG00000107796	ACTA2	chr10	protein_coding	90751147	90694830	9.0723e+07	0.412257	IPL	NA
ENSG00000084774	CAD	chr2	protein_coding	27466654	27440257	2.74535e+07	0.412253	CSI	NA
ENSG00000075539	FRYL	chr4	protein_coding	48782316	48499379	4.86408e+07	0.41224	OPL+ONL	NA
ENSG00000101144	BMP7	chr20	protein_coding	55841707	55743808	5.57928e+07	0.412239	GCL	NA
ENSG00000110318	CEP126	chr11	protein_coding	NA	NA	NA	0.412232	OPL+ONL	NA
ENSG00000101460	MAP1LC3A	chr20	protein_coding	33148149	33134687	33141418	0.412219	PS	NA
ENSG00000028839	TBPL1	chr6	protein_coding	134308638	134273307	1.34291e+08	0.412199	RPE+BM	NA
ENSG00000129535	NRL	chr14	protein_coding	24553832	24549315	2.45516e+07	0.41215	OPL+ONL	NA
ENSG00000178104	PDE4DIP	chr1	protein_coding	145039995	144851423	144945709	0.412133	PS	NA
ENSG00000166747	AP1G1	chr16	protein_coding	71842976	71762904	71802940	0.412116	PS	NA
ENSG00000169189	NSMCE1	chr16	protein_coding	27280113	27236314	2.72582e+07	0.412098	INL	NA
ENSG00000133275	CSNK1G2	chr19	protein_coding	1981336	1941160	1961248	0.412068	IPL	NA
ENSG00000179981	TSHZ1	chr18	protein_coding	73001905	72922709	72962307	0.412067	RNFL	NA
ENSG00000100124	ANKRD54	chr22	protein_coding	38240353	38226861	38233607	0.41205	OPL+ONL	NA
ENSG00000174243	DDX23	chr12	protein_coding	49245957	49223538	4.92347e+07	0.411998	GCL	NA
ENSG00000168397	ATG4B	chr2	protein_coding	242613271	242577026	2.42595e+08	0.41187	OPL+ONL	NA
ENSG00000089177	KIF16B	chr20	protein_coding	16554079	16252748	1.64034e+07	0.411826	RNFL	NA
ENSG00000171385	KCND3	chr1	protein_coding	112531777	112318453	112425115	0.411822	INL	NA
ENSG00000135049	AGTPBP1	chr9	protein_coding	88356944	88161453	8.82592e+07	0.41182	RPE+BM	NA
ENSG00000119139	TJP2	chr9	protein_coding	71870124	71736179	7.18032e+07	0.411804	CSI	NA
ENSG00000109103	UNC119	chr17	protein_coding	26879646	26873724	26876685	0.411799	PS	NA
ENSG00000151692	RNF144A	chr2	protein_coding	7184309	7057522	7.12092e+06	0.411793	OPL+ONL	NA
ENSG00000077080	ACTL6B	chr7	protein_coding	100254084	100240725	1.00247e+08	0.411768	GCC	NA
ENSG00000109686	SH3D19	chr4	protein_coding	152149182	152041432	152095307	0.411756	RNFL	NA
ENSG00000130520	LSM4	chr19	protein_coding	18434001	18417039	18425520	0.411709	OPL+ONL	NA
ENSG00000169372	CRADD	chr12	protein_coding	94244531	94071150	9.41578e+07	0.411706	GCL	NA
ENSG00000079102	RUNX1T1	chr8	protein_coding	93115454	92967194	93041324	0.411704	GCL	NA
ENSG00000203880	PCMTD2	chr20	protein_coding	62907579	62887047	62897313	0.411657	IPL	NA
ENSG00000124702	KLHDC3	chr6	protein_coding	42989036	42981840	42985438	0.411642	GCL	NA
ENSG00000076555	ACACB	chr12	protein_coding	109706030	109577201	1.09642e+08	0.411632	OPL+ONL	NA
ENSG00000117385	P3H1	chr1	protein_coding	NA	NA	NA	0.411632	GCC	NA
ENSG00000109846	CRYAB	chr11	protein_coding	111783937	111779343	111781640	0.411631	RPE+BM	NA
ENSG00000131697	NPHP4	chr1	protein_coding	6052533	5922867	5987700	0.411629	IPL	NA
ENSG00000160948	VPS28	chr8	protein_coding	145653946	145648983	1.45651e+08	0.411618	RPE+BM	NA
ENSG00000001617	SEMA3F	chr3	protein_coding	50226508	50192847	5.02097e+07	0.411598	RNFL	NA
ENSG00000096968	JAK2	chr9	protein_coding	5128183	4985244	5.05671e+06	0.411587	CSI	NA
ENSG00000125618	PAX8	chr2	protein_coding	114036498	113973573	1.14005e+08	0.411556	GCC	NA
ENSG00000118137	APOA1	chr11	protein_coding	116708338	116706468	116707403	0.411554	GCC	NA
ENSG00000127124	HIVEP3	chr1	protein_coding	42384378	41972035	4.21782e+07	0.411554	GCL	NA
ENSG00000095015	MAP3K1	chr5	protein_coding	56191978	56110899	5.61514e+07	0.411538	INL	NA
ENSG00000186153	WWOX	chr16	protein_coding	79246564	78133309	7.86899e+07	0.411523	RNFL	NA
ENSG00000152520	PAN3	chr13	protein_coding	28869475	28712642	2.87911e+07	0.411496	IPL	NA
ENSG00000149968	MMP3	chr11	protein_coding	102714342	102706527	1.0271e+08	0.411455	CSI	NA
ENSG00000166997	CNPY4	chr7	protein_coding	99723128	99717264	99720196	0.411439	RPE+BM	NA
ENSG00000149313	AASDHPPT	chr11	protein_coding	105969419	105948291	105958855	0.411437	RNFL	NA
ENSG00000203896	LIME1	chr20	protein_coding	62370460	62367977	6.23692e+07	0.411383	OPL+ONL	NA
ENSG00000105722	ERF	chr19	protein_coding	42759316	42751712	42755514	0.411369	RPE+BM	NA
ENSG00000241058	NSUN6	chr10	protein_coding	18940566	18834135	1.88874e+07	0.411344	CSI	NA
ENSG00000177885	GRB2	chr17	protein_coding	73401790	73314156	73357973	0.411324	GCC	NA
ENSG00000135063	FAM189A2	chr9	protein_coding	72007370	71939487	7.19734e+07	0.411289	GCL	NA
ENSG00000037749	MFAP3	chr5	protein_coding	153437014	153418518	153427766	0.411286	GCC	NA
ENSG00000128610	FEZF1	chr7	protein_coding	121944565	121941362	1.21943e+08	0.411232	INL	NA
ENSG00000117360	PRPF3	chr1	protein_coding	150325704	150293927	1.5031e+08	0.411222	INL	NA
ENSG00000205981	DNAJC19	chr3	protein_coding	180707562	180701497	1.80705e+08	0.411212	CSI	NA
ENSG00000092929	UNC13D	chr17	protein_coding	73840798	73823307	7.38321e+07	0.411151	GCL	NA
ENSG00000161714	PLCD3	chr17	protein_coding	43209900	43189007	4.31995e+07	0.411128	RNFL	NA
ENSG00000101057	MYBL2	chr20	protein_coding	42345136	42295658	42320397	0.411044	GCL	NA
ENSG00000104765	BNIP3L	chr8	protein_coding	26270644	26240522	26255583	0.41101	INL	NA
ENSG00000178075	GRAMD1C	chr3	protein_coding	113666021	113557680	1.13612e+08	0.410991	CSI	NA
ENSG00000242259	C22orf39	chr22	protein_coding	19435755	19428409	19432082	0.410991	RPE+BM	NA
ENSG00000077044	DGKD	chr2	protein_coding	234380743	234263152	2.34322e+08	0.410957	IPL	NA
ENSG00000185630	PBX1	chr1	protein_coding	164821060	164528596	164674828	0.410842	IPL	NA
ENSG00000171502	COL24A1	chr1	protein_coding	86622121	86194915	86408518	0.410818	GCC	NA
ENSG00000183624	HMCES	chr3	protein_coding	129024135	128997683	129010909	0.41078	CSI	NA
ENSG00000176986	SEC24C	chr10	protein_coding	75531933	75504130	7.5518e+07	0.410774	CSI	NA
ENSG00000197283	SYNGAP1	chr6	protein_coding	33421466	33387846	33404656	0.410766	CSI	NA
ENSG00000174640	SLCO2A1	chr3	protein_coding	133748920	133651539	1.337e+08	0.410758	IPL	NA
ENSG00000172201	ID4	chr6	protein_coding	19842431	19837600	1.984e+07	0.41075	RNFL	NA
ENSG00000143995	MEIS1	chr2	protein_coding	66799891	66662531	66731211	0.410678	IPL	NA
ENSG00000103148	NPRL3	chr16	protein_coding	188697	135803	162250	0.410635	IPL	NA
ENSG00000173976	RAX2	chr19	protein_coding	3772219	3769088	3.77065e+06	0.410619	PS	NA
ENSG00000161547	SRSF2	chr17	protein_coding	74733493	74730196	7.47318e+07	0.410593	GCC	NA
ENSG00000124920	MYRF	chr11	protein_coding	61555989	61520120	6.15381e+07	0.4105	INL	NA
ENSG00000136205	TNS3	chr7	protein_coding	47621742	47314751	4.74682e+07	0.410499	GCC	NA
ENSG00000197614	MFAP5	chr12	protein_coding	8815484	8798538	8807011	0.410481	GCL	NA
ENSG00000197724	PHF2	chr9	protein_coding	96441869	96338908	9.63904e+07	0.410457	OPL+ONL	NA
ENSG00000107185	RGP1	chr9	protein_coding	35753264	35749276	35751270	0.410452	OPL+ONL	NA
ENSG00000135940	COX5B	chr2	protein_coding	98264657	98262520	9.82636e+07	0.410449	OPL+ONL	NA
ENSG00000161265	U2AF1L4	chr19	protein_coding	36236343	36233427	36234885	0.410406	GCC	NA
ENSG00000139517	LNX2	chr13	protein_coding	28194720	28120049	2.81574e+07	0.410351	IPL	NA
ENSG00000174640	SLCO2A1	chr3	protein_coding	133748920	133651539	1.337e+08	0.410341	CSI	NA
ENSG00000142875	PRKACB	chr1	protein_coding	84704181	84543657	84623919	0.410302	GCC	NA
ENSG00000111640	GAPDH	chr12	protein_coding	6647541	6643570	6.64556e+06	0.410271	GCL	NA
ENSG00000197959	DNM3	chr1	protein_coding	172381857	171810617	172096237	0.410269	GCL	NA
ENSG00000131941	RHPN2	chr19	protein_coding	33555824	33469497	3.35127e+07	0.410257	INL	NA
ENSG00000166888	STAT6	chr12	protein_coding	57505196	57489186	57497191	0.410257	RNFL	NA
ENSG00000106366	SERPINE1	chr7	protein_coding	100782547	100770369	100776458	0.410243	RPE+BM	NA
ENSG00000141682	PMAIP1	chr18	protein_coding	57571538	57567191	5.75694e+07	0.410234	INL	NA
ENSG00000163660	CCNL1	chr3	protein_coding	156878482	156865585	1.56872e+08	0.410196	IPL	NA
ENSG00000068024	HDAC4	chr2	protein_coding	240322643	239969863	240146253	0.410189	GCC	NA
ENSG00000186684	CYP27C1	chr2	protein_coding	127963343	127941411	127952377	0.410142	RPE+BM	NA
ENSG00000176165	FOXG1	chr14	protein_coding	29239483	29236277	29237880	0.410089	RNFL	NA
ENSG00000130734	ATG4D	chr19	protein_coding	10664099	10654569	10659334	0.410084	OPL+ONL	NA
ENSG00000163820	FYCO1	chr3	protein_coding	46037316	45959390	45998353	0.41008	IPL	NA
ENSG00000160190	SLC37A1	chr21	protein_coding	44001550	43919741	4.39606e+07	0.410007	OPL+ONL	NA
ENSG00000112238	PRDM13	chr6	protein_coding	100063454	100054649	1.00059e+08	0.410006	RPE+BM	NA
ENSG00000116584	ARHGEF2	chr1	protein_coding	155948336	155916629	1.55932e+08	0.409953	GCC	NA
ENSG00000162769	FLVCR1	chr1	protein_coding	213072705	213031596	2.13052e+08	0.409922	CSI	NA
ENSG00000155368	DBI	chr2	protein_coding	120130127	120124499	120127313	0.409912	GCL	NA
ENSG00000148396	SEC16A	chr9	protein_coding	139378211	139334547	139356379	0.409906	PS	NA
ENSG00000183019	MCEMP1	chr19	protein_coding	7744719	7741942	7.74333e+06	0.409894	RPE+BM	NA
ENSG00000135390	ATP5G2	chr12	protein_coding	54070512	54058943	5.40647e+07	0.409886	RPE+BM	NA
ENSG00000051180	RAD51	chr15	protein_coding	41024356	40987326	41005841	0.409831	RNFL	NA
ENSG00000127603	MACF1	chr1	protein_coding	39952810	39549838	39751324	0.409774	GCL	NA
ENSG00000138085	ATRAID	chr2	protein_coding	27440046	27434898	27437472	0.409761	PS	NA
ENSG00000126091	ST3GAL3	chr1	protein_coding	44396837	44173203	44285020	0.40976	PS	NA
ENSG00000052795	FNIP2	chr4	protein_coding	159827954	159690181	1.59759e+08	0.409693	IPL	NA
ENSG00000119547	ONECUT2	chr18	protein_coding	55158530	55102916	55130723	0.409676	INL	NA
ENSG00000125648	SLC25A23	chr19	protein_coding	6459781	6440074	6.44993e+06	0.409642	GCL	NA
ENSG00000106392	C1GALT1	chr7	protein_coding	7288280	7222245	7.25526e+06	0.409624	PS	NA
ENSG00000182473	EXOC7	chr17	protein_coding	74099868	74077073	7.40885e+07	0.409561	IPL	NA
ENSG00000159259	CHAF1B	chr21	protein_coding	37789125	37757688	3.77734e+07	0.409559	INL	NA
ENSG00000163884	KLF15	chr3	protein_coding	126076236	126061477	1.26069e+08	0.409506	INL	NA
ENSG00000100196	KDELR3	chr22	protein_coding	38879452	38864066	38871759	0.409499	GCL	NA
ENSG00000138083	SIX3	chr2	protein_coding	45173216	45169036	45171126	0.409452	PS	NA
ENSG00000111087	GLI1	chr12	protein_coding	57866047	57853917	57859982	0.409424	INL	NA
ENSG00000166225	FRS2	chr12	protein_coding	69973571	69864128	6.99188e+07	0.40941	RNFL	NA
ENSG00000103375	AQP8	chr16	protein_coding	25240253	25228284	2.52343e+07	0.409402	IPL	NA
ENSG00000137713	PPP2R1B	chr11	protein_coding	111637169	111597631	111617400	0.409391	INL	NA
ENSG00000110395	CBL	chr11	protein_coding	119178859	119076985	119127922	0.409302	OPL+ONL	NA
ENSG00000100030	MAPK1	chr22	protein_coding	22221970	22113946	22167958	0.409297	INL	NA
ENSG00000055130	CUL1	chr7	protein_coding	148498202	148395932	148447067	0.409293	PS	NA
ENSG00000184908	CLCNKB	chr1	protein_coding	16383821	16370230	1.6377e+07	0.409262	INL	NA
ENSG00000168781	PPIP5K1	chr15	protein_coding	43882451	43825659	43854055	0.409251	RPE+BM	NA
ENSG00000196405	EVL	chr14	protein_coding	100610573	100531750	1.00571e+08	0.409235	GCC	NA
ENSG00000134853	PDGFRA	chr4	protein_coding	55164412	55095263	5.51298e+07	0.409193	RPE+BM	NA
ENSG00000155324	GRAMD3	chr5	protein_coding	125829853	125695787	125762820	0.409134	OPL+ONL	NA
ENSG00000080644	CHRNA3	chr15	protein_coding	78913637	78885394	7.88995e+07	0.409019	GCC	NA
ENSG00000183770	FOXL2	chr3	protein_coding	138665982	138663065	1.38665e+08	0.409004	CSI	NA
ENSG00000135070	ISCA1	chr9	protein_coding	88897490	88879462	88888476	0.408997	RNFL	NA
ENSG00000130294	KIF1A	chr2	protein_coding	241759725	241653180	2.41706e+08	0.408979	PS	NA
ENSG00000206190	ATP10A	chr15	protein_coding	26108349	25923859	26016104	0.408958	PS	NA
ENSG00000135870	RC3H1	chr1	protein_coding	173962210	173900221	1.73931e+08	0.408921	GCC	NA
ENSG00000108387	2021-09-04	chr17	protein_coding	56618179	56597610	5.66079e+07	0.408906	RPE+BM	NA
ENSG00000108788	MLX	chr17	protein_coding	40725221	40719077	40722149	0.408897	PS	NA
ENSG00000126603	GLIS2	chr16	protein_coding	4389598	4382224	4385911	0.408874	CSI	NA
ENSG00000183570	PCBP3	chr21	protein_coding	47362368	47269874	47316121	0.408872	OPL+ONL	NA
ENSG00000165029	ABCA1	chr9	protein_coding	107690527	107543283	107616905	0.408862	CSI	NA
ENSG00000160883	HK3	chr5	protein_coding	176326333	176307869	176317101	0.408858	PS	NA
ENSG00000182010	RTKN2	chr10	protein_coding	64028622	63952844	63990733	0.408833	CSI	NA
ENSG00000166747	AP1G1	chr16	protein_coding	71842976	71762904	71802940	0.408805	OPL+ONL	NA
ENSG00000049130	KITLG	chr12	protein_coding	88974250	88886569	8.89304e+07	0.408775	PS	NA
ENSG00000118194	TNNT2	chr1	protein_coding	201346828	201328135	2.01337e+08	0.408723	RPE+BM	NA
ENSG00000130561	SAG	chr2	protein_coding	234255701	234216308	2.34236e+08	0.40867	RPE+BM	NA
ENSG00000138095	LRPPRC	chr2	protein_coding	44223144	44113362	44168253	0.40866	OPL+ONL	NA
ENSG00000196549	MME	chr3	protein_coding	154901518	154797435	1.54849e+08	0.408643	GCL	NA
ENSG00000080644	CHRNA3	chr15	protein_coding	78913637	78885394	7.88995e+07	0.408628	IPL	NA
ENSG00000156873	PHKG2	chr16	protein_coding	30772497	30759619	30766058	0.408573	PS	NA
ENSG00000131771	PPP1R1B	chr17	protein_coding	37792878	37783176	37788027	0.408538	PS	NA
ENSG00000163870	TPRA1	chr3	protein_coding	127309602	127291906	127300754	0.40853	CSI	NA
ENSG00000151746	BICD1	chr12	protein_coding	32531141	32260184	3.23957e+07	0.408501	INL	NA
ENSG00000110245	APOC3	chr11	protein_coding	116703787	116700623	116702205	0.408498	RPE+BM	NA
ENSG00000256061	DYX1C1	chr15	protein_coding	55800432	55709953	5.57552e+07	0.408485	PS	NA
ENSG00000153823	PID1	chr2	protein_coding	230136057	229888688	2.30012e+08	0.408482	GCL	NA
ENSG00000135046	ANXA1	chr9	protein_coding	75785307	75766780	7.5776e+07	0.40848	RNFL	NA
ENSG00000095397	WHRN	chr9	protein_coding	NA	NA	NA	0.408446	OPL+ONL	NA
ENSG00000007923	DNAJC11	chr1	protein_coding	6761966	6694227	6.7281e+06	0.408435	CSI	NA
ENSG00000166579	NDEL1	chr17	protein_coding	8371495	8339169	8355332	0.408409	GCC	NA
ENSG00000143774	GUK1	chr1	protein_coding	228336655	228327784	2.28332e+08	0.408333	PS	NA
ENSG00000205726	ITSN1	chr21	protein_coding	35261609	35014783	35138196	0.408327	GCC	NA
ENSG00000061938	TNK2	chr3	protein_coding	195635880	195590235	1.95613e+08	0.408305	RNFL	NA
ENSG00000172889	EGFL7	chr9	protein_coding	139567130	139553307	1.3956e+08	0.408282	PS	NA
ENSG00000112062	MAPK14	chr6	protein_coding	36079013	35995453	36037233	0.408281	GCL	NA
ENSG00000153574	RPIA	chr2	protein_coding	89050452	88991175	8.90208e+07	0.408264	GCL	NA
ENSG00000187840	EIF4EBP1	chr8	protein_coding	37917883	37888019	37902951	0.408239	PS	NA
ENSG00000133069	TMCC2	chr1	protein_coding	205242471	205197037	205219754	0.40823	GCC	NA
ENSG00000181035	SLC25A42	chr19	protein_coding	19223841	19174802	1.91993e+07	0.408222	OPL+ONL	NA
ENSG00000077097	TOP2B	chr3	protein_coding	25705863	25639395	25672629	0.408215	GCL	NA
ENSG00000104973	MED25	chr19	protein_coding	50340237	50321535	50330886	0.408212	OPL+ONL	NA
ENSG00000198846	TOX	chr8	protein_coding	60031767	59717976	5.98749e+07	0.408209	INL	NA
ENSG00000187735	TCEA1	chr8	protein_coding	54935016	54879113	5.49071e+07	0.408188	PS	NA
ENSG00000166949	SMAD3	chr15	protein_coding	67487533	67358194	6.74229e+07	0.408186	RPE+BM	NA
ENSG00000152359	POC5	chr5	protein_coding	75013313	74970023	74991668	0.408169	RPE+BM	NA
ENSG00000178795	GDPD4	chr11	protein_coding	76998463	76927602	7.6963e+07	0.408167	RPE+BM	NA
ENSG00000165609	NUDT5	chr10	protein_coding	12238143	12209572	1.22239e+07	0.408133	PS	NA
ENSG00000183580	FBXL7	chr5	protein_coding	15939905	15500304	1.57201e+07	0.408093	OPL+ONL	NA
ENSG00000196365	LONP1	chr19	protein_coding	5720463	5691844	5.70615e+06	0.408058	GCL	NA
ENSG00000134438	RAX	chr18	protein_coding	56940625	56934266	5.69374e+07	0.408043	GCC	NA
ENSG00000104835	SARS2	chr19	protein_coding	39421536	39405903	3.94137e+07	0.408021	OPL+ONL	NA
ENSG00000141404	GNAL	chr18	protein_coding	11885683	11689013	11787348	0.408019	CSI	NA
ENSG00000130948	HSD17B3	chr9	protein_coding	99064434	98997588	99031011	0.407977	INL	NA
ENSG00000118922	KLF12	chr13	protein_coding	74708066	74260148	74484107	0.407969	INL	NA
ENSG00000139370	SLC15A4	chr12	protein_coding	129308541	129277738	1.29293e+08	0.407939	GCL	NA
ENSG00000164327	RICTOR	chr5	protein_coding	39074510	38938022	39006266	0.407939	GCC	NA
ENSG00000181035	SLC25A42	chr19	protein_coding	19223841	19174802	1.91993e+07	0.407934	IPL	NA
ENSG00000134121	CHL1	chr3	protein_coding	451097	238278	344688	0.407925	INL	NA
ENSG00000110245	APOC3	chr11	protein_coding	116703787	116700623	116702205	0.407914	GCL	NA
ENSG00000017797	RALBP1	chr18	protein_coding	9538106	9475529	9.50682e+06	0.407902	OPL+ONL	NA
ENSG00000155897	ADCY8	chr8	protein_coding	132052835	131792546	1.31923e+08	0.407806	RNFL	NA
ENSG00000146776	ATXN7L1	chr7	protein_coding	105517031	105245220	1.05381e+08	0.4078	GCL	NA
ENSG00000170289	CNGB3	chr8	protein_coding	87755903	87586162	8.7671e+07	0.407777	PS	NA
ENSG00000169756	LIMS1	chr2	protein_coding	109303702	109150810	109227256	0.407765	INL	NA
ENSG00000196482	ESRRG	chr1	protein_coding	217311097	216676587	216993842	0.407764	INL	NA
ENSG00000125991	ERGIC3	chr20	protein_coding	34145405	34129777	34137591	0.407758	GCL	NA
ENSG00000174348	PODN	chr1	protein_coding	53551174	53527723	5.35394e+07	0.407757	OPL+ONL	NA
ENSG00000112208	BAG2	chr6	protein_coding	57050012	57037103	5.70436e+07	0.407723	PS	NA
ENSG00000132514	CLEC10A	chr17	protein_coding	6983600	6977855	6.98073e+06	0.407707	RNFL	NA
ENSG00000172409	CLP1	chr11	protein_coding	57429337	57425215	57427276	0.407705	GCC	NA
ENSG00000092964	DPYSL2	chr8	protein_coding	26515693	26371708	2.64437e+07	0.407704	INL	NA
ENSG00000213066	FGFR1OP	chr6	protein_coding	167455906	167412804	167434355	0.407653	GCC	NA
ENSG00000198830	HMGN2	chr1	protein_coding	26803133	26798901	26801017	0.407633	OPL+ONL	NA
ENSG00000067082	KLF6	chr10	protein_coding	3827473	3818187	3822830	0.407594	INL	NA
ENSG00000125755	SYMPK	chr19	protein_coding	46366548	46318699	4.63426e+07	0.407575	GCL	NA
ENSG00000141384	TAF4B	chr18	protein_coding	23971649	23806846	2.38892e+07	0.407515	INL	NA
ENSG00000161681	SHANK1	chr19	protein_coding	51220195	51165083	51192639	0.407514	OPL+ONL	NA
ENSG00000205358	MT1H	chr16	protein_coding	56705041	56703725	56704383	0.40748	RPE+BM	NA
ENSG00000237190	CDKN2AIPNL	chr5	protein_coding	133747598	133737755	1.33743e+08	0.407469	GCL	NA
ENSG00000005102	MEOX1	chr17	protein_coding	41739262	41717757	4.17285e+07	0.407464	IPL	NA
ENSG00000121989	ACVR2A	chr2	protein_coding	148688396	148602085	1.48645e+08	0.407459	IPL	NA
ENSG00000126581	BECN1	chr17	protein_coding	40976310	40962149	4.09692e+07	0.407452	INL	NA
ENSG00000080839	RBL1	chr20	protein_coding	35724403	35624754	3.56746e+07	0.407417	IPL	NA
ENSG00000143190	POU2F1	chr1	protein_coding	167396582	167190065	1.67293e+08	0.407399	INL	NA
ENSG00000108306	FBXL20	chr17	protein_coding	37557909	37408896	3.74834e+07	0.407379	INL	NA
ENSG00000136931	NR5A1	chr9	protein_coding	127269699	127243514	1.27257e+08	0.407366	RPE+BM	NA
ENSG00000150938	CRIM1	chr2	protein_coding	36778278	36583369	3.66808e+07	0.407327	RNFL	NA
ENSG00000163635	ATXN7	chr3	protein_coding	63989136	63850232	63919684	0.407321	RPE+BM	NA
ENSG00000196177	ACADSB	chr10	protein_coding	124817806	124768428	124793117	0.407243	GCL	NA
ENSG00000178913	TAF7	chr5	protein_coding	140700351	140698056	1.40699e+08	0.40724	GCC	NA
ENSG00000105486	LIG1	chr19	protein_coding	48673860	48618701	4.86463e+07	0.407202	OPL+ONL	NA
ENSG00000242419	PCDHGC4	chr5	protein_coding	140892546	140864740	140878643	0.407143	GCC	NA
ENSG00000155657	TTN	chr2	protein_coding	179672150	179390716	179531433	0.407126	OPL+ONL	NA
ENSG00000141543	EIF4A3	chr17	protein_coding	78120982	78109012	78114997	0.407099	IPL	NA
ENSG00000092098	RNF31	chr14	protein_coding	24629870	24616658	24623264	0.407099	RPE+BM	NA
ENSG00000115875	SRSF7	chr2	protein_coding	38978636	38970740	38974688	0.407079	CSI	NA
ENSG00000166575	TMEM135	chr11	protein_coding	87039876	86748885	8.68944e+07	0.407068	IPL	NA
ENSG00000198682	PAPSS2	chr10	protein_coding	89507462	89419475	8.94635e+07	0.407066	RNFL	NA
ENSG00000152977	ZIC1	chr3	protein_coding	147134506	147127180	147130843	0.407056	RNFL	NA
ENSG00000144460	NYAP2	chr2	protein_coding	226518734	226265601	2.26392e+08	0.407042	CSI	NA
ENSG00000087191	PSMC5	chr17	protein_coding	61909387	61904769	61907078	0.407041	INL	NA
ENSG00000173320	STOX2	chr4	protein_coding	184938875	184826508	1.84883e+08	0.407023	IPL	NA
ENSG00000137776	SLTM	chr15	protein_coding	59225852	59171243	5.91985e+07	0.406955	OPL+ONL	NA
ENSG00000115827	DCAF17	chr2	protein_coding	172341562	172290760	172316161	0.406939	CSI	NA
ENSG00000170482	SLC23A1	chr5	protein_coding	138719039	138702884	1.38711e+08	0.406938	INL	NA
ENSG00000060982	BCAT1	chr12	protein_coding	25102393	24962957	25032675	0.406911	IPL	NA
ENSG00000160213	CSTB	chr21	protein_coding	45196256	45193545	4.51949e+07	0.40691	GCC	NA
ENSG00000108622	ICAM2	chr17	protein_coding	62097994	62079954	62088974	0.40685	GCL	NA
ENSG00000140443	IGF1R	chr15	protein_coding	99507759	99191767	99349763	0.40676	IPL	NA
ENSG00000197114	ZGPAT	chr20	protein_coding	62367494	62338793	6.23531e+07	0.406718	OPL+ONL	NA
ENSG00000184731	FAM110C	chr2	protein_coding	46588	38813	42700.5	0.406707	CSI	NA
ENSG00000139438	FAM222A	chr12	protein_coding	110208312	110152186	110180249	0.406673	GCC	NA
ENSG00000235169	SMIM1	chr1	protein_coding	3692546	3689324	3690935	0.406671	RPE+BM	NA
ENSG00000002016	RAD52	chr12	protein_coding	1099207	1020901	1060054	0.40661	RPE+BM	NA
ENSG00000163346	PBXIP1	chr1	protein_coding	154928567	154916558	1.54923e+08	0.406569	OPL+ONL	NA
ENSG00000123700	KCNJ2	chr17	protein_coding	68176183	68165675	68170929	0.406551	CSI	NA
ENSG00000113494	PRLR	chr5	protein_coding	35230691	35055801	35143246	0.406501	RPE+BM	NA
ENSG00000004487	KDM1A	chr1	protein_coding	23410184	23345940	23378062	0.40647	OPL+ONL	NA
ENSG00000173706	HEG1	chr3	protein_coding	124774802	124684553	1.2473e+08	0.40647	OPL+ONL	NA
ENSG00000107643	MAPK8	chr10	protein_coding	49647402	49514681	4.9581e+07	0.406432	RPE+BM	NA
ENSG00000243649	CFB	chr6	protein_coding	31919861	31913720	3.19168e+07	0.406423	GCC	NA
ENSG00000239857	GET4	chr7	protein_coding	936071	916190	926130	0.406398	RPE+BM	NA
ENSG00000112695	COX7A2	chr6	protein_coding	75953644	75947390	75950517	0.406394	INL	NA
ENSG00000175220	ARHGAP1	chr11	protein_coding	46722215	46698624	4.67104e+07	0.406376	GCC	NA
ENSG00000173327	MAP3K11	chr11	protein_coding	65381720	65365225	6.53735e+07	0.406366	RNFL	NA
ENSG00000158560	DYNC1I1	chr7	protein_coding	95739634	95401817	9.55707e+07	0.406358	PS	NA
ENSG00000004864	SLC25A13	chr7	protein_coding	95951459	95749531	95850495	0.406341	RNFL	NA
ENSG00000113504	SLC12A7	chr5	protein_coding	1112172	1050488	1081330	0.406331	GCC	NA
ENSG00000152104	PTPN14	chr1	protein_coding	214725024	214522038	214623531	0.406306	INL	NA
ENSG00000141098	GFOD2	chr16	protein_coding	67753273	67708435	67730854	0.406302	GCL	NA
ENSG00000166169	POLL	chr10	protein_coding	103348027	103338638	1.03343e+08	0.406294	RNFL	NA
ENSG00000168077	SCARA3	chr8	protein_coding	27534286	27491576	27512931	0.406194	INL	NA
ENSG00000153936	HS2ST1	chr1	protein_coding	87575681	87380334	8.7478e+07	0.406188	OPL+ONL	NA
ENSG00000154518	ATP5G3	chr2	protein_coding	176046490	176040985	1.76044e+08	0.406158	RPE+BM	NA
ENSG00000020577	SAMD4A	chr14	protein_coding	55260033	55034329	55147181	0.406126	RNFL	NA
ENSG00000103197	TSC2	chr16	protein_coding	2138713	2097989	2118351	0.406052	OPL+ONL	NA
ENSG00000180537	RNF182	chr6	protein_coding	13980240	13924676	13952458	0.406037	GCL	NA
ENSG00000044115	CTNNA1	chr5	protein_coding	138270723	138089084	1.3818e+08	0.406033	INL	NA
ENSG00000116717	GADD45A	chr1	protein_coding	68154021	68150859	68152440	0.405998	INL	NA
ENSG00000179399	GPC5	chr13	protein_coding	93519487	92050872	9.27852e+07	0.405969	PS	NA
ENSG00000136267	DGKB	chr7	protein_coding	14881075	14184673	14532874	0.405944	RPE+BM	NA
ENSG00000152254	G6PC2	chr2	protein_coding	169766510	169757749	1.69762e+08	0.405929	CSI	NA
ENSG00000099622	CIRBP	chr19	protein_coding	1274808	1269264	1272036	0.405913	OPL+ONL	NA
ENSG00000184281	TSSC4	chr11	protein_coding	2425108	2421717	2.42341e+06	0.405912	CSI	NA
ENSG00000135446	CDK4	chr12	protein_coding	58146230	58141509	5.81439e+07	0.4059	RPE+BM	NA
ENSG00000100124	ANKRD54	chr22	protein_coding	38240353	38226861	38233607	0.405885	GCL	NA
ENSG00000164494	PDSS2	chr6	protein_coding	107780779	107473760	1.07627e+08	0.405874	INL	NA
ENSG00000122966	CIT	chr12	protein_coding	120315095	120123594	1.20219e+08	0.405844	CSI	NA
ENSG00000128340	RAC2	chr22	protein_coding	37640339	37621300	3.76308e+07	0.405801	RPE+BM	NA
ENSG00000143933	CALM2	chr2	protein_coding	47403740	47387220	47395480	0.40579	GCL	NA
ENSG00000150459	SAP18	chr13	protein_coding	21723224	21714652	21718938	0.405773	GCC	NA
ENSG00000170540	ARL6IP1	chr16	protein_coding	18812857	18802990	1.88079e+07	0.405747	GCC	NA
ENSG00000144485	HES6	chr2	protein_coding	239148765	239146907	239147836	0.405713	RNFL	NA
ENSG00000158457	TSPAN33	chr7	protein_coding	128809535	128784711	128797123	0.405713	PS	NA
ENSG00000164089	ETNPPL	chr4	protein_coding	109684235	109663201	109673718	0.40571	RPE+BM	NA
ENSG00000144278	GALNT13	chr2	protein_coding	155310489	154728410	1.55019e+08	0.405707	RPE+BM	NA
ENSG00000123933	MXD4	chr4	protein_coding	2263739	2249159	2256449	0.405668	PS	NA
ENSG00000139636	LMBR1L	chr12	protein_coding	49504683	49490922	4.94978e+07	0.405661	PS	NA
ENSG00000123643	SLC36A1	chr5	protein_coding	150871940	150827162	150849551	0.40563	GCC	NA
ENSG00000140522	RLBP1	chr15	protein_coding	89764922	89753097	8.9759e+07	0.405624	RPE+BM	NA
ENSG00000112769	LAMA4	chr6	protein_coding	112575917	112429133	112502525	0.405611	RNFL	NA
ENSG00000155506	LARP1	chr5	protein_coding	154197167	154092461	154144814	0.405605	GCL	NA
ENSG00000101333	PLCB4	chr20	protein_coding	9461462	9049700	9255581	0.405566	IPL	NA
ENSG00000146021	KLHL3	chr5	protein_coding	137071779	136953188	1.37012e+08	0.405555	OPL+ONL	NA
ENSG00000010438	PRSS3	chr9	protein_coding	33799229	33750463	33774846	0.405547	RPE+BM	NA
ENSG00000135773	CAPN9	chr1	protein_coding	230937749	230883160	2.3091e+08	0.405546	PS	NA
ENSG00000101126	ADNP	chr20	protein_coding	49547527	49505454	4.95265e+07	0.40553	PS	NA
ENSG00000131508	UBE2D2	chr5	protein_coding	139008018	138940750	138974384	0.405474	INL	NA
ENSG00000065361	ERBB3	chr12	protein_coding	56497291	56473808	5.64855e+07	0.405467	GCC	NA
ENSG00000114019	AMOTL2	chr3	protein_coding	134094259	134074186	1.34084e+08	0.405465	IPL	NA
ENSG00000181092	ADIPOQ	chr3	protein_coding	186576252	186560462	186568357	0.405446	CSI	NA
ENSG00000266964	FXYD1	chr19	protein_coding	35633959	35629692	3.56318e+07	0.40543	OPL+ONL	NA
ENSG00000072080	SPP2	chr2	protein_coding	234985776	234959345	2.34973e+08	0.40543	RNFL	NA
ENSG00000067560	RHOA	chr3	protein_coding	49449526	49396578	49423052	0.405416	OPL+ONL	NA
ENSG00000140988	RPS2	chr16	protein_coding	2014827	2012061	2013444	0.405415	IPL	NA
ENSG00000143437	ARNT	chr1	protein_coding	150849244	150782180	150815712	0.405317	GCC	NA
ENSG00000064313	TAF2	chr8	protein_coding	120845074	120743013	1.20794e+08	0.4053	INL	NA
ENSG00000162961	DPY30	chr2	protein_coding	32264844	32248971	3.22569e+07	0.405279	PS	NA
ENSG00000160691	SHC1	chr1	protein_coding	154946959	154934773	154940866	0.40525	PS	NA
ENSG00000171444	MCC	chr5	protein_coding	112824527	112357795	112591161	0.405237	OPL+ONL	NA
ENSG00000128487	SPECC1	chr17	protein_coding	20218072	19912648	20065360	0.405201	GCC	NA
ENSG00000178980	SELENOW	chr19	protein_coding	NA	NA	NA	0.405191	PS	NA
ENSG00000143437	ARNT	chr1	protein_coding	150849244	150782180	150815712	0.405184	IPL	NA
ENSG00000136942	RPL35	chr9	protein_coding	127624240	127620157	1.27622e+08	0.405181	PS	NA
ENSG00000102781	KATNAL1	chr13	protein_coding	30881624	30776766	30829195	0.405157	IPL	NA
ENSG00000129221	AIPL1	chr17	protein_coding	6338519	6327056	6.33279e+06	0.405124	IPL	NA
ENSG00000177425	PAWR	chr12	protein_coding	80084790	79985744	80035267	0.405119	PS	NA
ENSG00000123240	OPTN	chr10	protein_coding	13180276	13142081	1.31612e+07	0.405114	INL	NA
ENSG00000105357	MYH14	chr19	protein_coding	50813801	50706884	5.07603e+07	0.405101	RNFL	NA
ENSG00000159339	PADI4	chr1	protein_coding	17690495	17634689	17662592	0.405067	RPE+BM	NA
ENSG00000112787	FBRSL1	chr12	protein_coding	133161773	133067156	1.33114e+08	0.405064	PS	NA
ENSG00000148248	SURF4	chr9	protein_coding	136244820	136228324	136236572	0.405044	GCL	NA
ENSG00000163104	SMARCAD1	chr4	protein_coding	95212443	95128758	9.51706e+07	0.405029	RPE+BM	NA
ENSG00000177885	GRB2	chr17	protein_coding	73401790	73314156	73357973	0.404971	PS	NA
ENSG00000139180	NDUFA9	chr12	protein_coding	4796720	4758263	4.77749e+06	0.404956	GCC	NA
ENSG00000158270	COLEC12	chr18	protein_coding	500729	319354	410042	0.40495	IPL	NA
ENSG00000197912	SPG7	chr16	protein_coding	89624176	89574795	8.95995e+07	0.404933	GCL	NA
ENSG00000116906	GNPAT	chr1	protein_coding	231413719	231376918	2.31395e+08	0.404907	RPE+BM	NA
ENSG00000102901	CENPT	chr16	protein_coding	67881361	67862059	67871710	0.404878	GCL	NA
ENSG00000225968	ELFN1	chr7	protein_coding	1787590	1748797	1.76819e+06	0.404875	OPL+ONL	NA
ENSG00000217128	FNIP1	chr5	protein_coding	131132756	130977406	131055081	0.404866	GCL	NA
ENSG00000061938	TNK2	chr3	protein_coding	195635880	195590235	1.95613e+08	0.404857	INL	NA
ENSG00000165527	ARF6	chr14	protein_coding	50363772	50359735	5.03618e+07	0.40484	OPL+ONL	NA
ENSG00000123836	PFKFB2	chr1	protein_coding	207254368	207226619	2.0724e+08	0.404834	RPE+BM	NA
ENSG00000107593	PKD2L1	chr10	protein_coding	102090243	102047902	1.02069e+08	0.404828	RNFL	NA
ENSG00000108518	PFN1	chr17	protein_coding	4852381	4848944	4.85066e+06	0.404811	GCC	NA
ENSG00000107104	KANK1	chr9	protein_coding	746106	470293	608200	0.404796	PS	NA
ENSG00000116478	HDAC1	chr1	protein_coding	32799224	32757707	3.27785e+07	0.404744	GCC	NA
ENSG00000119335	SET	chr9	protein_coding	131458675	131445933	131452304	0.404741	IPL	NA
ENSG00000133056	PIK3C2B	chr1	protein_coding	204459474	204391757	2.04426e+08	0.404724	PS	NA
ENSG00000204713	TRIM27	chr6	protein_coding	414796	393802	404299	0.404711	GCC	NA
ENSG00000111701	APOBEC1	chr12	protein_coding	7818502	7801995	7.81025e+06	0.4047	CSI	NA
ENSG00000163581	SLC2A2	chr3	protein_coding	170744768	170714136	170729452	0.404683	RPE+BM	NA
ENSG00000153094	BCL2L11	chr2	protein_coding	111926022	111878490	111902256	0.404668	PS	NA
ENSG00000172602	RND1	chr12	protein_coding	49259653	49250915	49255284	0.404666	RNFL	NA
ENSG00000163499	CRYBA2	chr2	protein_coding	219858127	219854911	219856519	0.404625	CSI	NA
ENSG00000150457	LATS2	chr13	protein_coding	21635722	21547175	2.15914e+07	0.404601	IPL	NA
ENSG00000204248	COL11A2	chr6	protein_coding	33160245	33130468	3.31454e+07	0.4046	GCC	NA
ENSG00000184113	CLDN5	chr22	protein_coding	19512860	19510546	19511703	0.404594	GCC	NA
ENSG00000165458	INPPL1	chr11	protein_coding	71950188	71935881	7.1943e+07	0.404553	IPL	NA
ENSG00000162878	PKDCC	chr2	protein_coding	42285668	42275160	42280414	0.404544	RNFL	NA
ENSG00000163435	ELF3	chr1	protein_coding	201986315	201979689	201983002	0.404528	OPL+ONL	NA
ENSG00000157303	SUSD3	chr9	protein_coding	95847418	95820969	9.58342e+07	0.404507	RPE+BM	NA
ENSG00000107263	RAPGEF1	chr9	protein_coding	134612925	134452156	1.34533e+08	0.404472	GCL	NA
ENSG00000122786	CALD1	chr7	protein_coding	134655480	134464163	1.3456e+08	0.404455	IPL	NA
ENSG00000176697	BDNF	chr11	protein_coding	27743605	27676441	27710023	0.404447	IPL	NA
ENSG00000160321	ZNF208	chr19	protein_coding	22193745	22148896	2.21713e+07	0.404424	INL	NA
ENSG00000019991	HGF	chr7	protein_coding	81399452	81331443	8.13654e+07	0.404402	GCL	NA
ENSG00000126934	MAP2K2	chr19	protein_coding	4124126	4090319	4.10722e+06	0.404395	PS	NA
ENSG00000117586	TNFSF4	chr1	protein_coding	173176452	173152869	1.73165e+08	0.404367	RNFL	NA
ENSG00000175866	BAIAP2	chr17	protein_coding	79091232	79008946	79050089	0.404355	OPL+ONL	NA
ENSG00000084093	REST	chr4	protein_coding	57802010	57774041	5.7788e+07	0.404306	GCC	NA
ENSG00000148219	ASTN2	chr9	protein_coding	120177317	119187503	119682410	0.404281	GCL	NA
ENSG00000179409	GEMIN4	chr17	protein_coding	655501	647660	651580	0.404216	INL	NA
ENSG00000110700	RPS13	chr11	protein_coding	17099220	17095938	17097579	0.404208	INL	NA
ENSG00000198300	PEG3	chr19	protein_coding	57352094	57321444	57336769	0.404174	GCL	NA
ENSG00000138698	RAP1GDS1	chr4	protein_coding	99365012	99182526	99273769	0.404173	GCL	NA
ENSG00000099282	TSPAN15	chr10	protein_coding	71267423	71211225	71239324	0.404118	CSI	NA
ENSG00000173064	HECTD4	chr12	protein_coding	112819896	112597991	1.12709e+08	0.404115	GCC	NA
ENSG00000064692	SNCAIP	chr5	protein_coding	121799794	121647819	1.21724e+08	0.404071	GCC	NA
ENSG00000050405	LIMA1	chr12	protein_coding	50677353	50569562	5.06235e+07	0.404039	GCL	NA
ENSG00000165886	UBTD1	chr10	protein_coding	99330967	99258638	9.92948e+07	0.404031	GCC	NA
ENSG00000123843	C4BPB	chr1	protein_coding	207273337	207262211	207267774	0.404019	CSI	NA
ENSG00000163697	APBB2	chr4	protein_coding	41216635	40812043	41014339	0.404016	GCL	NA
ENSG00000136404	TM6SF1	chr15	protein_coding	83806111	83776323	83791217	0.404011	GCC	NA
ENSG00000197111	PCBP2	chr12	protein_coding	53874946	53845885	5.38604e+07	0.403998	PS	NA
ENSG00000145911	N4BP3	chr5	protein_coding	177553107	177540555	177546831	0.403977	OPL+ONL	NA
ENSG00000035681	NSMAF	chr8	protein_coding	59572404	59496063	5.95342e+07	0.403931	RPE+BM	NA
ENSG00000062582	MRPS24	chr7	protein_coding	43909145	43906156	4.39077e+07	0.403914	OPL+ONL	NA
ENSG00000113761	ZNF346	chr5	protein_coding	176493745	176449696	1.76472e+08	0.403898	IPL	NA
ENSG00000159307	SCUBE1	chr22	protein_coding	43739394	43599228	43669311	0.403871	IPL	NA
ENSG00000253767	PCDHGA8	chr5	protein_coding	140892546	140771482	140832014	0.403824	OPL+ONL	NA
ENSG00000099992	TBC1D10A	chr22	protein_coding	30722955	30687978	3.07055e+07	0.403804	OPL+ONL	NA
ENSG00000104884	ERCC2	chr19	protein_coding	45873845	45854648	4.58642e+07	0.40373	IPL	NA
ENSG00000175093	SPSB4	chr3	protein_coding	140867453	140770742	1.40819e+08	0.403702	GCC	NA
ENSG00000119147	C2orf40	chr2	protein_coding	106694609	106682112	1.06688e+08	0.403701	PS	NA
ENSG00000019991	HGF	chr7	protein_coding	81399452	81331443	8.13654e+07	0.403691	GCC	NA
ENSG00000130303	BST2	chr19	protein_coding	17516457	17513747	17515102	0.403661	INL	NA
ENSG00000233822	HIST1H2BN	chr6	protein_coding	27806888	27806439	2.78067e+07	0.403646	GCL	NA
ENSG00000156966	B3GNT7	chr2	protein_coding	232265875	232260334	2.32263e+08	0.403624	OPL+ONL	NA
ENSG00000033627	ATP6V0A1	chr17	protein_coding	40674597	40610861	40642729	0.403624	PS	NA
ENSG00000132388	UBE2G1	chr17	protein_coding	4269969	4172511	4221240	0.403586	INL	NA
ENSG00000135404	CD63	chr12	protein_coding	56123457	56119226	5.61213e+07	0.40357	PS	NA
ENSG00000179284	DAND5	chr19	protein_coding	13085567	13080431	13082999	0.403483	INL	NA
ENSG00000140522	RLBP1	chr15	protein_coding	89764922	89753097	8.9759e+07	0.403413	INL	NA
ENSG00000132612	VPS4A	chr16	protein_coding	69358946	69345286	69352116	0.403413	CSI	NA
ENSG00000091986	CCDC80	chr3	protein_coding	112359990	112323232	112341611	0.40341	INL	NA
ENSG00000135744	AGT	chr1	protein_coding	230850336	230838271	2.30844e+08	0.403357	GCL	NA
ENSG00000128908	INO80	chr15	protein_coding	41408444	41271078	41339761	0.403348	IPL	NA
ENSG00000138172	CALHM2	chr10	protein_coding	105212162	105206542	105209352	0.403345	CSI	NA
ENSG00000167193	CRK	chr17	protein_coding	1359561	1324646	1.3421e+06	0.403322	RNFL	NA
ENSG00000168924	LETM1	chr4	protein_coding	1857974	1813205	1.83559e+06	0.403272	PS	NA
ENSG00000124788	ATXN1	chr6	protein_coding	16761721	16299342	1.65305e+07	0.403257	GCL	NA
ENSG00000081913	PHLPP1	chr18	protein_coding	60647676	60382671	6.05152e+07	0.403252	OPL+ONL	NA
ENSG00000104964	AES	chr19	protein_coding	3062964	3052907	3.05794e+06	0.403165	CSI	NA
ENSG00000221866	PLXNA4	chr7	protein_coding	132261323	131808090	1.32035e+08	0.403152	IPL	NA
ENSG00000186204	CYP4F12	chr19	protein_coding	15807984	15783827	1.57959e+07	0.403088	RPE+BM	NA
ENSG00000116266	STXBP3	chr1	protein_coding	109352148	109289284	109320716	0.403067	RNFL	NA
ENSG00000111341	MGP	chr12	protein_coding	15038853	15034114	1.50365e+07	0.403058	INL	NA
ENSG00000100099	HPS4	chr22	protein_coding	26879829	26846848	2.68633e+07	0.40304	IPL	NA
ENSG00000101096	NFATC2	chr20	protein_coding	50179370	50003493	5.00914e+07	0.403005	RNFL	NA
ENSG00000181031	RPH3AL	chr17	protein_coding	202633	62179	132406	0.40297	INL	NA
ENSG00000164078	MST1R	chr3	protein_coding	49941306	49924435	4.99329e+07	0.402968	IPL	NA
ENSG00000135451	TROAP	chr12	protein_coding	49725514	49716970	49721242	0.402967	RNFL	NA
ENSG00000051180	RAD51	chr15	protein_coding	41024356	40987326	41005841	0.402958	GCC	NA
ENSG00000163882	POLR2H	chr3	protein_coding	184086383	184079501	184082942	0.402953	GCC	NA
ENSG00000204392	LSM2	chr6	protein_coding	3284332	3274736	3279534	0.40295	OPL+ONL	NA
ENSG00000173715	C11orf80	chr11	protein_coding	66610987	66512206	6.65616e+07	0.402947	CSI	NA
ENSG00000154529	CNTNAP3B	chr9	protein_coding	43922473	43684884	4.38037e+07	0.40294	OPL+ONL	NA
ENSG00000126432	PRDX5	chr11	protein_coding	64089295	64085559	64087427	0.402914	PS	NA
ENSG00000164398	ACSL6	chr5	protein_coding	131347761	131285666	1.31317e+08	0.402873	RNFL	NA
ENSG00000153902	LGI4	chr19	protein_coding	35626178	35615416	35620797	0.402868	INL	NA
ENSG00000104408	EIF3E	chr8	protein_coding	109260959	109213971	109237465	0.402805	RNFL	NA
ENSG00000204653	ASPDH	chr19	protein_coding	51017947	51014856	5.10164e+07	0.402796	OPL+ONL	NA
ENSG00000184302	SIX6	chr14	protein_coding	60978525	60975937	60977231	0.402739	GCC	NA
ENSG00000103241	FOXF1	chr16	protein_coding	86548070	86544132	86546101	0.402664	OPL+ONL	NA
ENSG00000168066	SF1	chr11	protein_coding	64546316	64532075	6.45392e+07	0.402649	GCC	NA
ENSG00000167565	SERTAD3	chr19	protein_coding	40950282	40946747	4.09485e+07	0.402648	GCC	NA
ENSG00000124253	PCK1	chr20	protein_coding	56141513	56136136	5.61388e+07	0.402648	INL	NA
ENSG00000155792	DEPTOR	chr8	protein_coding	121063157	120885894	1.20975e+08	0.402643	GCC	NA
ENSG00000055483	USP36	chr17	protein_coding	76836969	76792964	7.6815e+07	0.402627	GCC	NA
ENSG00000100354	TNRC6B	chr22	protein_coding	40731812	40440820	40586316	0.402594	GCC	NA
ENSG00000178372	CALML5	chr10	protein_coding	5541533	5540657	5541095	0.402591	CSI	NA
ENSG00000063176	SPHK2	chr19	protein_coding	49133663	49122547	49128105	0.402552	CSI	NA
ENSG00000253873	PCDHGA11	chr5	protein_coding	140892546	140800536	140846541	0.402529	IPL	NA
ENSG00000179776	CDH5	chr16	protein_coding	66438689	66400524	6.64196e+07	0.402509	RNFL	NA
ENSG00000109436	TBC1D9	chr4	protein_coding	141677471	141541935	141609703	0.402442	INL	NA
ENSG00000123685	BATF3	chr1	protein_coding	212873327	212859758	2.12867e+08	0.402442	RPE+BM	NA
ENSG00000153162	BMP6	chr6	protein_coding	7881961	7727010	7.80449e+06	0.402434	CSI	NA
ENSG00000113732	ATP6V0E1	chr5	protein_coding	172461900	172410762	172436331	0.402429	INL	NA
ENSG00000139174	PRICKLE1	chr12	protein_coding	42983572	42852139	4.29179e+07	0.402422	GCL	NA
ENSG00000176046	NUPR1	chr16	protein_coding	28550495	28548661	28549578	0.402401	PS	NA
ENSG00000137942	FNBP1L	chr1	protein_coding	94020218	93913687	9.3967e+07	0.402385	RNFL	NA
ENSG00000135390	ATP5G2	chr12	protein_coding	54070512	54058943	5.40647e+07	0.402384	INL	NA
ENSG00000133028	SCO1	chr17	protein_coding	10600885	10583648	1.05923e+07	0.40238	RNFL	NA
ENSG00000135318	NT5E	chr6	protein_coding	86205509	86159301	86182405	0.402312	INL	NA
ENSG00000161835	GRASP	chr12	protein_coding	52409673	52400728	5.24052e+07	0.402271	GCL	NA
ENSG00000143816	WNT9A	chr1	protein_coding	228135676	228109164	228122420	0.402258	RNFL	NA
ENSG00000115596	WNT6	chr2	protein_coding	219738954	219724545	2.19732e+08	0.402248	RPE+BM	NA
ENSG00000009950	MLXIPL	chr7	protein_coding	73038870	73007523	7.30232e+07	0.402242	CSI	NA
ENSG00000167930	FAM234A	chr16	protein_coding	NA	NA	NA	0.402167	GCC	NA
ENSG00000119685	TTLL5	chr14	protein_coding	76421425	76127550	7.62745e+07	0.402161	PS	NA
ENSG00000119801	YPEL5	chr2	protein_coding	30383399	30369749	30376574	0.402148	IPL	NA
ENSG00000123411	IKZF4	chr12	protein_coding	56432219	56414688	5.64235e+07	0.402121	GCC	NA
ENSG00000136279	DBNL	chr7	protein_coding	44101316	44084238	44092777	0.402106	OPL+ONL	NA
ENSG00000144485	HES6	chr2	protein_coding	239148765	239146907	239147836	0.402097	GCC	NA
ENSG00000185112	FAM43A	chr3	protein_coding	194409766	194406621	1.94408e+08	0.402086	OPL+ONL	NA
ENSG00000163466	ARPC2	chr2	protein_coding	219119071	219081816	2.191e+08	0.402082	GCL	NA
ENSG00000164574	GALNT10	chr5	protein_coding	153800543	153570294	1.53685e+08	0.40208	OPL+ONL	NA
ENSG00000108344	PSMD3	chr17	protein_coding	38154213	38137020	3.81456e+07	0.402078	IPL	NA
ENSG00000168818	STX18	chr4	protein_coding	4543775	4420695	4482235	0.402064	RPE+BM	NA
ENSG00000168792	ABHD15	chr17	protein_coding	27894042	27887688	27890865	0.402053	CSI	NA
ENSG00000262209	PCDHGB3	chr5	protein_coding	140892546	140749961	1.40821e+08	0.402002	INL	NA
ENSG00000187790	FANCM	chr14	protein_coding	45670093	45605135	45637614	0.401997	RPE+BM	NA
ENSG00000087191	PSMC5	chr17	protein_coding	61909387	61904769	61907078	0.401982	CSI	NA
ENSG00000110711	AIP	chr11	protein_coding	67258579	67250504	6.72545e+07	0.40196	INL	NA
ENSG00000169756	LIMS1	chr2	protein_coding	109303702	109150810	109227256	0.401949	GCL	NA
ENSG00000198836	OPA1	chr3	protein_coding	193415600	193310932	193363266	0.401923	GCC	NA
ENSG00000136068	FLNB	chr3	protein_coding	58157982	57994126	58076054	0.401871	INL	NA
ENSG00000100836	PABPN1	chr14	protein_coding	23795394	23789396	23792395	0.40187	IPL	NA
ENSG00000175054	ATR	chr3	protein_coding	142297668	142168076	142232872	0.401866	OPL+ONL	NA
ENSG00000062822	POLD1	chr19	protein_coding	50921275	50887579	50904427	0.401853	INL	NA
ENSG00000009724	MASP2	chr1	protein_coding	11107296	11086579	1.10969e+07	0.401836	PS	NA
ENSG00000142949	PTPRF	chr1	protein_coding	44089343	43996546	4.40429e+07	0.401824	GCC	NA
ENSG00000133316	WDR74	chr11	protein_coding	62607628	62600382	62604005	0.401817	CSI	NA
ENSG00000136297	MMD2	chr7	protein_coding	4998844	4931875	4.96536e+06	0.40179	IPL	NA
ENSG00000188467	SLC24A5	chr15	protein_coding	48434589	48413168	4.84239e+07	0.401785	PS	NA
ENSG00000101638	ST8SIA5	chr18	protein_coding	44337039	44259080	4.42981e+07	0.401782	CSI	NA
ENSG00000186866	POFUT2	chr21	protein_coding	46707811	46683842	4.66958e+07	0.401764	GCL	NA
ENSG00000156482	RPL30	chr8	protein_coding	99057818	99053937	9.90559e+07	0.401743	RPE+BM	NA
ENSG00000131143	COX4I1	chr16	protein_coding	85840607	85833172	8.58369e+07	0.401737	CSI	NA
ENSG00000162244	RPL29	chr3	protein_coding	52029958	52027643	5.20288e+07	0.401718	OPL+ONL	NA
ENSG00000142871	CYR61	chr1	protein_coding	86049648	86046443	8.6048e+07	0.401674	RNFL	NA
ENSG00000099840	IZUMO4	chr19	protein_coding	2099583	2096867	2098225	0.401637	GCL	NA
ENSG00000178252	WDR6	chr3	protein_coding	49053386	49044636	49049011	0.401599	GCC	NA
ENSG00000184916	JAG2	chr14	protein_coding	105635161	105607317	105621239	0.401507	RNFL	NA
ENSG00000131653	TRAF7	chr16	protein_coding	2228130	2205798	2216964	0.401454	IPL	NA
ENSG00000167972	ABCA3	chr16	protein_coding	2390747	2325878	2.35831e+06	0.401434	GCL	NA
ENSG00000169174	PCSK9	chr1	protein_coding	55530526	55505148	55517837	0.401415	GCL	NA
ENSG00000140470	ADAMTS17	chr15	protein_coding	100882183	100511642	1.00697e+08	0.40141	RNFL	NA
ENSG00000142252	GEMIN7	chr19	protein_coding	45594782	45582517	4.55886e+07	0.401363	RPE+BM	NA
ENSG00000198643	FAM3D	chr3	protein_coding	58652561	58619669	58636115	0.401356	RPE+BM	NA
ENSG00000089639	GMIP	chr19	protein_coding	19754476	19740281	1.97474e+07	0.401332	GCC	NA
ENSG00000171401	KRT13	chr17	protein_coding	39661865	39657232	3.96595e+07	0.401313	CSI	NA
ENSG00000177697	CD151	chr11	protein_coding	838835	832951	835893	0.401313	IPL	NA
ENSG00000115568	ZNF142	chr2	protein_coding	219524355	219502639	219513497	0.401312	RPE+BM	NA
ENSG00000170144	HNRNPA3	chr2	protein_coding	178088685	178077421	178083053	0.401298	CSI	NA
ENSG00000196935	SRGAP1	chr12	protein_coding	64541613	64238540	6.43901e+07	0.401297	RPE+BM	NA
ENSG00000157540	DYRK1A	chr21	protein_coding	38887679	38739858	3.88138e+07	0.401284	GCL	NA
ENSG00000104517	UBR5	chr8	protein_coding	103424917	103264501	103344709	0.401279	PS	NA
ENSG00000152661	GJA1	chr6	protein_coding	121770890	121756722	121763806	0.401261	GCC	NA
ENSG00000172667	ZMAT3	chr3	protein_coding	178789656	178735010	178762333	0.401225	GCC	NA
ENSG00000126858	RHOT1	chr17	protein_coding	30552790	30469472	30511131	0.401217	RPE+BM	NA
ENSG00000186472	PCLO	chr7	protein_coding	82792197	82383320	8.25878e+07	0.401208	PS	NA
ENSG00000090061	CCNK	chr14	protein_coding	99977852	99947738	99962795	0.401188	CSI	NA
ENSG00000150938	CRIM1	chr2	protein_coding	36778278	36583369	3.66808e+07	0.401172	OPL+ONL	NA
ENSG00000106772	PRUNE2	chr9	protein_coding	79521003	79226291	79373647	0.401104	PS	NA
ENSG00000172322	CLEC12A	chr12	protein_coding	10138194	10103914	10121054	0.401095	CSI	NA
ENSG00000100567	PSMA3	chr14	protein_coding	58738727	58711522	5.87251e+07	0.401077	GCC	NA
ENSG00000137265	IRF4	chr6	protein_coding	411443	391738	401590	0.401056	RPE+BM	NA
ENSG00000177374	HIC1	chr17	protein_coding	1962981	1958392	1.96069e+06	0.401053	OPL+ONL	NA
ENSG00000106049	HIBADH	chr7	protein_coding	27702620	27565058	27633839	0.401046	RPE+BM	NA
ENSG00000165795	NDRG2	chr14	protein_coding	21539031	21484921	21511976	0.401024	RPE+BM	NA
ENSG00000175826	CTDNEP1	chr17	protein_coding	7155259	7146905	7151082	0.401017	INL	NA
ENSG00000113811	SELENOK	chr3	protein_coding	NA	NA	NA	0.401013	PS	NA
ENSG00000144426	NBEAL1	chr2	protein_coding	204082717	203879601	203981159	0.401007	PS	NA
ENSG00000127914	AKAP9	chr7	protein_coding	91739987	91570188	9.16551e+07	0.401002	CSI	NA
ENSG00000144476	ACKR3	chr2	protein_coding	237490994	237478379	2.37485e+08	0.400952	IPL	NA
ENSG00000172809	RPL38	chr17	protein_coding	72206019	72199794	7.22029e+07	0.400946	INL	NA
ENSG00000131149	GSE1	chr16	protein_coding	85709812	85645028	85677420	0.400935	IPL	NA
ENSG00000132879	FBXO44	chr1	protein_coding	11723384	11714431	1.17189e+07	0.400901	OPL+ONL	NA
ENSG00000148308	GTF3C5	chr9	protein_coding	135933890	135906061	1.3592e+08	0.40089	CSI	NA
ENSG00000110497	AMBRA1	chr11	protein_coding	46615619	46417961	46516790	0.40088	RPE+BM	NA
ENSG00000156642	NPTN	chr15	protein_coding	73925753	73852343	73889048	0.400875	OPL+ONL	NA
ENSG00000157734	SNX22	chr15	protein_coding	64449680	64443915	6.44468e+07	0.400871	CSI	NA
ENSG00000108465	CDK5RAP3	chr17	protein_coding	46059152	46047893	4.60535e+07	0.400825	RPE+BM	NA
ENSG00000088247	KHSRP	chr19	protein_coding	6424822	6413118	6418970	0.400823	INL	NA
ENSG00000138031	ADCY3	chr2	protein_coding	25142055	25042038	2.5092e+07	0.400819	RNFL	NA
ENSG00000170425	ADORA2B	chr17	protein_coding	15879210	15848230	15863720	0.400809	GCL	NA
ENSG00000141279	NPEPPS	chr17	protein_coding	45700642	45608443	4.56545e+07	0.400809	GCL	NA
ENSG00000121310	ECHDC2	chr1	protein_coding	53387446	53361581	5.33745e+07	0.400808	OPL+ONL	NA
ENSG00000137497	NUMA1	chr11	protein_coding	71791739	71713909	71752824	0.400805	OPL+ONL	NA
ENSG00000010310	GIPR	chr19	protein_coding	46185717	46171501	46178609	0.400778	PS	NA
ENSG00000197183	NOL4L	chr20	protein_coding	31172875	31030861	31101868	0.400771	RPE+BM	NA
ENSG00000173372	C1QA	chr1	protein_coding	22966175	22963117	22964646	0.400739	GCC	NA
ENSG00000171492	LRRC8D	chr1	protein_coding	90401989	90286572	9.03443e+07	0.400733	CSI	NA
ENSG00000111186	WNT5B	chr12	protein_coding	1756377	1726221	1741299	0.400702	CSI	NA
ENSG00000132386	SERPINF1	chr17	protein_coding	1680859	1665258	1.67306e+06	0.400681	RNFL	NA
ENSG00000163719	MTMR14	chr3	protein_coding	9744078	9691116	9717597	0.400659	CSI	NA
ENSG00000132703	APCS	chr1	protein_coding	159558661	159557615	159558138	0.400653	CSI	NA
ENSG00000153879	CEBPG	chr19	protein_coding	33873592	33864574	33869083	0.400587	RNFL	NA
ENSG00000160058	BSDC1	chr1	protein_coding	32860062	32830233	3.28451e+07	0.400568	OPL+ONL	NA
ENSG00000035928	RFC1	chr4	protein_coding	39368001	39289068	3.93285e+07	0.400565	OPL+ONL	NA
ENSG00000186472	PCLO	chr7	protein_coding	82792197	82383320	8.25878e+07	0.400563	OPL+ONL	NA
ENSG00000103202	NME4	chr16	protein_coding	450754	446754	448754	0.400541	GCC	NA
ENSG00000166189	HPS6	chr10	protein_coding	103827795	103825123	103826459	0.400528	OPL+ONL	NA
ENSG00000158270	COLEC12	chr18	protein_coding	500729	319354	410042	0.400513	CSI	NA
ENSG00000181061	HIGD1A	chr3	protein_coding	42846027	42824399	42835213	0.400456	IPL	NA
ENSG00000106803	SEC61B	chr9	protein_coding	101992901	101984569	101988735	0.400441	PS	NA
ENSG00000144229	THSD7B	chr2	protein_coding	138435287	137748461	138091874	0.400423	GCC	NA
ENSG00000103363	ELOB	chr16	protein_coding	NA	NA	NA	0.40039	RPE+BM	NA
ENSG00000171408	PDE7B	chr6	protein_coding	136516709	136172833	136344771	0.40037	RPE+BM	NA
ENSG00000185345	PARK2	chr6	protein_coding	163148834	161768589	1.62459e+08	0.400224	INL	NA
ENSG00000138798	EGF	chr4	protein_coding	110934118	110834039	1.10884e+08	0.400215	CSI	NA
ENSG00000165895	ARHGAP42	chr11	protein_coding	100861656	100558406	100710031	0.400203	PS	NA
ENSG00000140612	SEC11A	chr15	protein_coding	85259691	85212767	85236229	0.400164	INL	NA
ENSG00000010810	FYN	chr6	protein_coding	112194655	111981534	1.12088e+08	0.400115	CSI	NA
ENSG00000213203	GIMAP1	chr7	protein_coding	150421368	150413644	150417506	0.400113	RPE+BM	NA
ENSG00000244474	UGT1A4	chr2	protein_coding	234681945	234627437	234654691	0.400106	CSI	NA
ENSG00000119403	PHF19	chr9	protein_coding	123657174	123617928	123637551	0.400098	GCC	NA
ENSG00000108064	TFAM	chr10	protein_coding	60158990	60144902	60151946	0.400091	RPE+BM	NA
ENSG00000198324	FAM109A	chr12	protein_coding	111806925	111798454	1.11803e+08	0.400075	CSI	NA
ENSG00000116350	SRSF4	chr1	protein_coding	29508637	29474249	29491443	0.399985	INL	NA
ENSG00000174574	AKIRIN1	chr1	protein_coding	39471737	39456915	39464326	0.399984	GCL	NA
ENSG00000136807	CDK9	chr9	protein_coding	130553052	130548304	130550678	0.399963	RPE+BM	NA
ENSG00000163554	SPTA1	chr1	protein_coding	158656506	158580495	1.58619e+08	0.399956	CSI	NA
ENSG00000169372	CRADD	chr12	protein_coding	94244531	94071150	9.41578e+07	0.399953	INL	NA
ENSG00000131697	NPHP4	chr1	protein_coding	6052533	5922867	5987700	0.39994	OPL+ONL	NA
ENSG00000197122	SRC	chr20	protein_coding	36033835	35973087	36003461	0.399935	CSI	NA
ENSG00000162512	SDC3	chr1	protein_coding	31381480	31342312	31361896	0.399915	IPL	NA
ENSG00000167515	TRAPPC2L	chr16	protein_coding	88927520	88923505	8.89255e+07	0.399898	CSI	NA
ENSG00000086619	ERO1B	chr1	protein_coding	NA	NA	NA	0.399878	INL	NA
ENSG00000134769	DTNA	chr18	protein_coding	32471808	32073253	3.22725e+07	0.399876	RNFL	NA
ENSG00000080845	DLGAP4	chr20	protein_coding	35157040	34894244	35025642	0.399802	GCL	NA
ENSG00000139625	MAP3K12	chr12	protein_coding	53893444	53874275	5.38839e+07	0.399769	CSI	NA
ENSG00000108669	CYTH1	chr17	protein_coding	76778424	76670128	76724276	0.399763	OPL+ONL	NA
ENSG00000150967	ABCB9	chr12	protein_coding	123451056	123405497	1.23428e+08	0.399754	INL	NA
ENSG00000105409	ATP1A3	chr19	protein_coding	42498428	42470733	4.24846e+07	0.399747	GCC	NA
ENSG00000262576	PCDHGA4	chr5	protein_coding	140892546	140734591	1.40814e+08	0.399745	CSI	NA
ENSG00000162374	ELAVL4	chr1	protein_coding	50669457	50513685	50591571	0.399734	RNFL	NA
ENSG00000181234	TMEM132C	chr12	protein_coding	129192460	128751947	1.28972e+08	0.399728	RPE+BM	NA
ENSG00000158169	FANCC	chr9	protein_coding	98079991	97861335	97970663	0.399721	GCL	NA
ENSG00000136628	EPRS	chr1	protein_coding	220220000	220141941	2.20181e+08	0.399707	PS	NA
ENSG00000116675	DNAJC6	chr1	protein_coding	65881552	65730376	65805964	0.399705	RPE+BM	NA
ENSG00000254087	LYN	chr8	protein_coding	56925006	56792385	5.68587e+07	0.399701	PS	NA
ENSG00000196821	C6orf106	chr6	protein_coding	34664627	34555056	3.46098e+07	0.399649	RNFL	NA
ENSG00000028277	POU2F2	chr19	protein_coding	42636625	42590261	42613443	0.399602	RPE+BM	NA
ENSG00000124440	HIF3A	chr19	protein_coding	46846690	46800302	46823496	0.399601	OPL+ONL	NA
ENSG00000099991	CABIN1	chr22	protein_coding	24574596	24407764	24491180	0.399589	IPL	NA
ENSG00000118971	CCND2	chr12	protein_coding	4414522	4382901	4.39871e+06	0.399525	RNFL	NA
ENSG00000100226	GTPBP1	chr22	protein_coding	39129592	39101806	39115699	0.399522	RPE+BM	NA
ENSG00000076984	MAP2K7	chr19	protein_coding	7979368	7968664	7974016	0.39951	PS	NA
ENSG00000179008	C14orf39	chr14	protein_coding	60952764	60902673	6.09277e+07	0.399489	GCC	NA
ENSG00000069122	ADGRF5	chr6	protein_coding	NA	NA	NA	0.399485	RPE+BM	NA
ENSG00000078070	MCCC1	chr3	protein_coding	182817375	182733005	182775190	0.399483	IPL	NA
ENSG00000090861	AARS	chr16	protein_coding	70323412	70286296	70304854	0.399412	INL	NA
ENSG00000196132	MYT1	chr20	protein_coding	62873606	62795826	62834716	0.399407	GCC	NA
ENSG00000113580	NR3C1	chr5	protein_coding	142815077	142657495	142736286	0.399334	RPE+BM	NA
ENSG00000253910	PCDHGB2	chr5	protein_coding	140892546	140739702	140816124	0.39931	RNFL	NA
ENSG00000143590	EFNA3	chr1	protein_coding	155060014	155051347	1.55056e+08	0.39931	PS	NA
ENSG00000108106	UBE2S	chr19	protein_coding	55919325	55912649	55915987	0.399299	GCC	NA
ENSG00000080823	MOK	chr14	protein_coding	102771537	102695157	102733347	0.399296	OPL+ONL	NA
ENSG00000166986	MARS	chr12	protein_coding	57910438	57881735	5.78961e+07	0.399277	CSI	NA
ENSG00000180448	ARHGAP45	chr19	protein_coding	NA	NA	NA	0.399267	INL	NA
ENSG00000161057	PSMC2	chr7	protein_coding	103009842	102987970	102998906	0.399209	CSI	NA
ENSG00000099968	BCL2L13	chr22	protein_coding	18213621	18121349	18167485	0.399199	GCC	NA
ENSG00000132376	INPP5K	chr17	protein_coding	1420182	1397870	1409026	0.399152	CSI	NA
ENSG00000162738	VANGL2	chr1	protein_coding	160398468	160370363	1.60384e+08	0.399151	INL	NA
ENSG00000197826	C4orf22	chr4	protein_coding	81884910	81256873	8.15709e+07	0.3991	RPE+BM	NA
ENSG00000163348	PYGO2	chr1	protein_coding	154934258	154929501	1.54932e+08	0.39908	RNFL	NA
ENSG00000254122	PCDHGB7	chr5	protein_coding	140892548	140797259	1.40845e+08	0.399071	IPL	NA
ENSG00000204673	AKT1S1	chr19	protein_coding	50381613	50372289	50376951	0.399069	IPL	NA
ENSG00000101265	RASSF2	chr20	protein_coding	4804291	4760669	4782480	0.399062	INL	NA
ENSG00000101752	MIB1	chr18	protein_coding	19450918	19321289	1.93861e+07	0.399025	INL	NA
ENSG00000169393	ELSPBP1	chr19	protein_coding	48528410	48497907	4.85132e+07	0.398942	GCC	NA
ENSG00000196911	KPNA5	chr6	protein_coding	117063030	117002366	117032698	0.39889	IPL	NA
ENSG00000108774	RAB5C	chr17	protein_coding	40307062	40276993	4.0292e+07	0.398885	RNFL	NA
ENSG00000078747	ITCH	chr20	protein_coding	33099198	32951040	33025119	0.398844	RNFL	NA
ENSG00000214274	ANG	chr14	protein_coding	21162345	21152335	21157340	0.398806	CSI	NA
ENSG00000186792	HYAL3	chr3	protein_coding	50336899	50330258	5.03336e+07	0.398805	RPE+BM	NA
ENSG00000164741	DLC1	chr8	protein_coding	13372429	12940871	13156650	0.398773	PS	NA
ENSG00000166337	TAF10	chr11	protein_coding	6633475	6632047	6632761	0.398747	GCL	NA
ENSG00000119335	SET	chr9	protein_coding	131458675	131445933	131452304	0.398706	GCC	NA
ENSG00000176406	RIMS2	chr8	protein_coding	105266656	104512975	1.0489e+08	0.398703	IPL	NA
ENSG00000169031	COL4A3	chr2	protein_coding	228179508	228029280	228104394	0.398701	RPE+BM	NA
ENSG00000152457	DCLRE1C	chr10	protein_coding	14996431	14946609	14971520	0.398677	RNFL	NA
ENSG00000170166	HOXD4	chr2	protein_coding	177017949	177016112	1.77017e+08	0.398653	RPE+BM	NA
ENSG00000112130	RNF8	chr6	protein_coding	37362514	37321747	3.73421e+07	0.398649	GCC	NA
ENSG00000063761	ADCK1	chr14	protein_coding	78400297	78266425	78333361	0.398629	IPL	NA
ENSG00000253537	PCDHGA7	chr5	protein_coding	140892546	140762305	1.40827e+08	0.398616	RNFL	NA
ENSG00000020922	MRE11	chr11	protein_coding	NA	NA	NA	0.398603	RPE+BM	NA
ENSG00000142102	PGGHG	chr11	protein_coding	NA	NA	NA	0.398571	RPE+BM	NA
ENSG00000197622	CDC42SE1	chr1	protein_coding	151032125	151023446	1.51028e+08	0.398533	OPL+ONL	NA
ENSG00000115165	CYTIP	chr2	protein_coding	158300604	158271130	158285867	0.398508	GCL	NA
ENSG00000174013	FBXO45	chr3	protein_coding	196315930	196295724	196305827	0.398502	INL	NA
ENSG00000169900	PYDC1	chr16	protein_coding	31228395	31227282	3.12278e+07	0.398491	RPE+BM	NA
ENSG00000147799	ARHGAP39	chr8	protein_coding	145838888	145754562	145796725	0.398488	RPE+BM	NA
ENSG00000159899	NPR2	chr9	protein_coding	35809728	35792405	3.58011e+07	0.39846	OPL+ONL	NA
ENSG00000151376	ME3	chr11	protein_coding	86383678	86152149	8.62679e+07	0.398442	RNFL	NA
ENSG00000132561	MATN2	chr8	protein_coding	99048946	98881310	98965128	0.39844	GCC	NA
ENSG00000169682	SPNS1	chr16	protein_coding	28995869	28986095	28990982	0.398435	GCL	NA
ENSG00000213445	SIPA1	chr11	protein_coding	65418391	65405577	65411984	0.398429	OPL+ONL	NA
ENSG00000114062	UBE3A	chr15	protein_coding	25684175	25582395	25633285	0.398414	IPL	NA
ENSG00000135083	CCNJL	chr5	protein_coding	159739573	159678670	1.59709e+08	0.398396	GCC	NA
ENSG00000176658	MYO1D	chr17	protein_coding	31203902	30819627	3.10118e+07	0.398377	CSI	NA
ENSG00000099804	CDC34	chr19	protein_coding	542087	531732	536910	0.398355	OPL+ONL	NA
ENSG00000103197	TSC2	chr16	protein_coding	2138713	2097989	2118351	0.398287	PS	NA
ENSG00000140332	TLE3	chr15	protein_coding	70390256	70340129	7.03652e+07	0.398217	OPL+ONL	NA
ENSG00000182158	CREB3L2	chr7	protein_coding	137686847	137559724	1.37623e+08	0.398201	OPL+ONL	NA
ENSG00000184584	TMEM173	chr5	protein_coding	138862375	138855112	1.38859e+08	0.398102	CSI	NA
ENSG00000125977	EIF2S2	chr20	protein_coding	32700085	32676114	3.26881e+07	0.398081	INL	NA
ENSG00000146426	TIAM2	chr6	protein_coding	155578857	155411422	1.55495e+08	0.398034	OPL+ONL	NA
ENSG00000256463	SALL3	chr18	protein_coding	76758969	76740274	7.67496e+07	0.397925	RPE+BM	NA
ENSG00000081913	PHLPP1	chr18	protein_coding	60647676	60382671	6.05152e+07	0.397896	RPE+BM	NA
ENSG00000166263	STXBP4	chr17	protein_coding	53241449	53046125	53143787	0.397866	RPE+BM	NA
ENSG00000150907	FOXO1	chr13	protein_coding	41240734	41129800	41185267	0.397865	INL	NA
ENSG00000164776	PHKG1	chr7	protein_coding	56160689	56147975	56154332	0.397819	INL	NA
ENSG00000067113	PLPP1	chr5	protein_coding	NA	NA	NA	0.397811	OPL+ONL	NA
ENSG00000145730	PAM	chr5	protein_coding	102366808	102201526	102284167	0.397809	CSI	NA
ENSG00000065000	AP3D1	chr19	protein_coding	2151556	2100986	2126271	0.397789	GCL	NA
ENSG00000106031	HOXA13	chr7	protein_coding	27239725	27236498	2.72381e+07	0.397777	CSI	NA
ENSG00000047315	POLR2B	chr4	protein_coding	57897334	57845108	57871221	0.397765	INL	NA
ENSG00000128266	GNAZ	chr22	protein_coding	23467221	23412668	2.34399e+07	0.397724	INL	NA
ENSG00000134871	COL4A2	chr13	protein_coding	111165373	110959630	1.11063e+08	0.397687	RPE+BM	NA
ENSG00000174282	ZBTB4	chr17	protein_coding	7387568	7362684	7375126	0.397661	IPL	NA
ENSG00000184232	OAF	chr11	protein_coding	120100650	120081746	120091198	0.397649	OPL+ONL	NA
ENSG00000198952	SMG5	chr1	protein_coding	156252620	156219014	156235817	0.397642	OPL+ONL	NA
ENSG00000166348	USP54	chr10	protein_coding	75335433	75257295	75296364	0.3976	RPE+BM	NA
ENSG00000114757	PEX5L	chr3	protein_coding	179754841	179512746	1.79634e+08	0.397596	OPL+ONL	NA
ENSG00000103494	RPGRIP1L	chr16	protein_coding	53737771	53633817	53685794	0.397594	INL	NA
ENSG00000134644	PUM1	chr1	protein_coding	31538564	31404352	31471458	0.397572	CSI	NA
ENSG00000116584	ARHGEF2	chr1	protein_coding	155948336	155916629	1.55932e+08	0.39757	GCL	NA
ENSG00000137831	UACA	chr15	protein_coding	71055850	70946892	71001371	0.397494	CSI	NA
ENSG00000177169	ULK1	chr12	protein_coding	132407707	132379278	1.32393e+08	0.397476	GCL	NA
ENSG00000183098	GPC6	chr13	protein_coding	95060273	93879077	94469675	0.397459	RPE+BM	NA
ENSG00000030110	BAK1	chr6	protein_coding	33548070	33540322	33544196	0.397396	CSI	NA
ENSG00000196510	ANAPC7	chr12	protein_coding	110841535	110810704	1.10826e+08	0.39739	CSI	NA
ENSG00000204248	COL11A2	chr6	protein_coding	33160245	33130468	3.31454e+07	0.397388	CSI	NA
ENSG00000105851	PIK3CG	chr7	protein_coding	106549423	106505722	1.06528e+08	0.397384	INL	NA
ENSG00000177685	CRACR2B	chr11	protein_coding	831991	828259	830125	0.397367	OPL+ONL	NA
ENSG00000106628	POLD2	chr7	protein_coding	44163169	44154278	4.41587e+07	0.397352	GCC	NA
ENSG00000127511	SIN3B	chr19	protein_coding	16991164	16940197	1.69657e+07	0.397333	PS	NA
ENSG00000168172	HOOK3	chr8	protein_coding	42885682	42752032	42818857	0.397325	OPL+ONL	NA
ENSG00000122477	LRRC39	chr1	protein_coding	100643829	100614003	100628916	0.397273	PS	NA
ENSG00000186352	ANKRD37	chr4	protein_coding	186321390	186317839	1.8632e+08	0.397252	RNFL	NA
ENSG00000123307	NEUROD4	chr12	protein_coding	55423801	55413728	5.54188e+07	0.397232	RNFL	NA
ENSG00000111913	FAM65B	chr6	protein_coding	25042396	24839594	24940995	0.397213	RPE+BM	NA
ENSG00000114771	AADAC	chr3	protein_coding	151546276	151531860	151539068	0.397164	RPE+BM	NA
ENSG00000184060	ADAP2	chr17	protein_coding	29286211	29248753	29267482	0.397157	GCC	NA
ENSG00000104365	IKBKB	chr8	protein_coding	42190171	42128819	42159495	0.397147	INL	NA
ENSG00000111667	USP5	chr12	protein_coding	6975795	6961284	6.96854e+06	0.397138	PS	NA
ENSG00000158445	KCNB1	chr20	protein_coding	48099181	47988504	4.80438e+07	0.397111	RPE+BM	NA
ENSG00000111704	NANOG	chr12	protein_coding	7948657	7941991	7945324	0.397104	OPL+ONL	NA
ENSG00000091542	ALKBH5	chr17	protein_coding	18113267	18086866	1.81001e+07	0.397096	PS	NA
ENSG00000146250	PRSS35	chr6	protein_coding	84235421	84222193	84228807	0.397053	RPE+BM	NA
ENSG00000253910	PCDHGB2	chr5	protein_coding	140892546	140739702	140816124	0.396995	CSI	NA
ENSG00000181444	ZNF467	chr7	protein_coding	149470295	149461452	1.49466e+08	0.396969	INL	NA
ENSG00000119522	DENND1A	chr9	protein_coding	126692417	126141932	1.26417e+08	0.396963	GCC	NA
ENSG00000198797	BRINP2	chr1	protein_coding	177251558	177140632	177196095	0.396945	CSI	NA
ENSG00000183098	GPC6	chr13	protein_coding	95060273	93879077	94469675	0.396911	IPL	NA
ENSG00000012779	ALOX5	chr10	protein_coding	45941567	45869623	45905595	0.39691	RNFL	NA
ENSG00000163125	RPRD2	chr1	protein_coding	150449041	150336586	1.50393e+08	0.396887	PS	NA
ENSG00000106799	TGFBR1	chr9	protein_coding	101916473	101867411	101891942	0.39687	RNFL	NA
ENSG00000132676	DAP3	chr1	protein_coding	155708800	155658881	1.55684e+08	0.396863	GCC	NA
ENSG00000135090	TAOK3	chr12	protein_coding	118810750	118587605	1.18699e+08	0.396836	CSI	NA
ENSG00000168539	CHRM1	chr11	protein_coding	62689012	62676150	62682581	0.396827	CSI	NA
ENSG00000134538	SLCO1B1	chr12	protein_coding	21392730	21284127	2.13384e+07	0.396814	RPE+BM	NA
ENSG00000118922	KLF12	chr13	protein_coding	74708066	74260148	74484107	0.396808	IPL	NA
ENSG00000132466	ANKRD17	chr4	protein_coding	74124502	73940501	7.40325e+07	0.396801	RPE+BM	NA
ENSG00000204564	C6orf136	chr6	protein_coding	30620987	30614815	30617901	0.396756	OPL+ONL	NA
ENSG00000128917	DLL4	chr15	protein_coding	41231258	41221530	41226394	0.39675	GCL	NA
ENSG00000172062	SMN1	chr5	protein_coding	70248838	70220767	7.02348e+07	0.396747	IPL	NA
ENSG00000141376	BCAS3	chr17	protein_coding	59470199	58755171	59112685	0.396708	OPL+ONL	NA
ENSG00000023697	DERA	chr12	protein_coding	16190315	16064105	16127210	0.396703	RPE+BM	NA
ENSG00000135127	BICDL1	chr12	protein_coding	NA	NA	NA	0.396652	IPL	NA
ENSG00000092199	HNRNPC	chr14	protein_coding	21737638	21677295	2.17075e+07	0.396636	PS	NA
ENSG00000080603	SRCAP	chr16	protein_coding	30751450	30710461	3.0731e+07	0.396634	PS	NA
ENSG00000171223	JUNB	chr19	protein_coding	12904125	12902309	12903217	0.396572	OPL+ONL	NA
ENSG00000128731	HERC2	chr15	protein_coding	28567298	28356182	28461740	0.396521	INL	NA
ENSG00000105048	TNNT1	chr19	protein_coding	55660722	55644065	5.56524e+07	0.396516	INL	NA
ENSG00000143369	ECM1	chr1	protein_coding	150486265	150480486	1.50483e+08	0.396516	RPE+BM	NA
ENSG00000157483	MYO1E	chr15	protein_coding	59665071	59428167	59546619	0.396497	CSI	NA
ENSG00000174748	RPL15	chr3	protein_coding	23965187	23958294	2.39617e+07	0.396487	GCC	NA
ENSG00000104853	CLPTM1	chr19	protein_coding	45496604	45457841	4.54772e+07	0.396479	OPL+ONL	NA
ENSG00000168066	SF1	chr11	protein_coding	64546316	64532075	6.45392e+07	0.396476	RNFL	NA
ENSG00000169397	RNASE3	chr14	protein_coding	21360507	21359561	21360034	0.39642	RPE+BM	NA
ENSG00000111328	CDK2AP1	chr12	protein_coding	123756863	123745516	1.23751e+08	0.396401	RPE+BM	NA
ENSG00000082196	C1QTNF3	chr5	protein_coding	34043371	34017962	3.40307e+07	0.39637	GCC	NA
ENSG00000166225	FRS2	chr12	protein_coding	69973571	69864128	6.99188e+07	0.396327	OPL+ONL	NA
ENSG00000105675	ATP4A	chr19	protein_coding	36054560	36041094	36047827	0.396307	GCL	NA
ENSG00000101017	CD40	chr20	protein_coding	44758384	44746905	4.47526e+07	0.396289	GCC	NA
ENSG00000122705	CLTA	chr9	protein_coding	36212059	36190852	3.62015e+07	0.396273	GCL	NA
ENSG00000167394	ZNF668	chr16	protein_coding	31085641	31072163	31078902	0.396271	IPL	NA
ENSG00000100028	SNRPD3	chr22	protein_coding	24970932	24951617	2.49613e+07	0.396245	PS	NA
ENSG00000148218	ALAD	chr9	protein_coding	116163618	116148591	1.16156e+08	0.396206	RPE+BM	NA
ENSG00000123815	COQ8B	chr19	protein_coding	NA	NA	NA	0.396171	GCC	NA
ENSG00000066117	SMARCD1	chr12	protein_coding	50494494	50478982	50486738	0.39615	RNFL	NA
ENSG00000067167	TRAM1	chr8	protein_coding	71520694	71485452	71503073	0.396148	RPE+BM	NA
ENSG00000183579	ZNRF3	chr22	protein_coding	29453476	29279754	29366615	0.396129	RPE+BM	NA
ENSG00000166145	SPINT1	chr15	protein_coding	41149853	41136245	41143049	0.396129	OPL+ONL	NA
ENSG00000186074	CD300LF	chr17	protein_coding	72709139	72690446	7.26998e+07	0.396122	INL	NA
ENSG00000162949	CAPN13	chr2	protein_coding	31030311	30945637	30987974	0.39609	CSI	NA
ENSG00000137936	BCAR3	chr1	protein_coding	94312706	94027342	94170024	0.396068	INL	NA
ENSG00000143799	PARP1	chr1	protein_coding	226595801	226548391	226572096	0.396058	GCC	NA
ENSG00000144810	COL8A1	chr3	protein_coding	99515577	99357439	99436508	0.396018	GCL	NA
ENSG00000185432	METTL7A	chr12	protein_coding	51326300	51318533	5.13224e+07	0.396001	INL	NA
ENSG00000198478	SH3BGRL2	chr6	protein_coding	80413369	80340999	80377184	0.395998	INL	NA
ENSG00000133116	KL	chr13	protein_coding	33640282	33590570	33615426	0.395985	OPL+ONL	NA
ENSG00000008197	TFAP2D	chr6	protein_coding	50740746	50681256	50711001	0.395982	RNFL	NA
ENSG00000179761	PIPOX	chr17	protein_coding	27384236	27369917	2.73771e+07	0.395975	INL	NA
ENSG00000089220	PEBP1	chr12	protein_coding	118583390	118573869	1.18579e+08	0.395928	CSI	NA
ENSG00000159399	HK2	chr2	protein_coding	75120481	75059781	75090131	0.395917	INL	NA
ENSG00000115317	HTRA2	chr2	protein_coding	74760683	74756531	74758607	0.395856	PS	NA
ENSG00000136938	ANP32B	chr9	protein_coding	100778224	100745488	100761856	0.395853	INL	NA
ENSG00000197345	MRPL21	chr11	protein_coding	68671303	68658745	68665024	0.395809	PS	NA
ENSG00000198668	CALM1	chr14	protein_coding	90874619	90863326	9.0869e+07	0.395799	INL	NA
ENSG00000140945	CDH13	chr16	protein_coding	83830215	82660398	8.32453e+07	0.395788	GCC	NA
ENSG00000082126	MPP4	chr2	protein_coding	202563417	202509596	2.02537e+08	0.395773	INL	NA
ENSG00000138778	CENPE	chr4	protein_coding	104119566	104026962	104073264	0.395767	INL	NA
ENSG00000178498	DTX3	chr12	protein_coding	58003587	57998404	5.8001e+07	0.395737	GCC	NA
ENSG00000148516	ZEB1	chr10	protein_coding	31818742	31608100	31713421	0.395727	INL	NA
ENSG00000166387	PPFIBP2	chr11	protein_coding	7674996	7534995	7.605e+06	0.395726	GCC	NA
ENSG00000140988	RPS2	chr16	protein_coding	2014827	2012061	2013444	0.395725	INL	NA
ENSG00000151090	THRB	chr3	protein_coding	24536313	24158644	2.43475e+07	0.395693	OPL+ONL	NA
ENSG00000116690	PRG4	chr1	protein_coding	186283688	186265404	186274546	0.395674	RPE+BM	NA
ENSG00000168026	TTC21A	chr3	protein_coding	39180394	39149151	3.91648e+07	0.395645	PS	NA
ENSG00000123179	EBPL	chr13	protein_coding	50265623	50234811	50250217	0.395636	RPE+BM	NA
ENSG00000005249	PRKAR2B	chr7	protein_coding	106802256	106685177	1.06744e+08	0.395588	GCL	NA
ENSG00000185112	FAM43A	chr3	protein_coding	194409766	194406621	1.94408e+08	0.395576	GCC	NA
ENSG00000108953	YWHAE	chr17	protein_coding	1303556	1247833	1.27569e+06	0.39557	PS	NA
ENSG00000205838	TTC23L	chr5	protein_coding	34899564	34839268	34869416	0.395564	RPE+BM	NA
ENSG00000116701	NCF2	chr1	protein_coding	183560056	183524696	183542376	0.395543	GCL	NA
ENSG00000075035	WSCD2	chr12	protein_coding	108644313	108523510	1.08584e+08	0.395486	OPL+ONL	NA
ENSG00000034510	TMSB10	chr2	protein_coding	85133799	85132762	8.51333e+07	0.395485	GCL	NA
ENSG00000134318	ROCK2	chr2	protein_coding	11484711	11321777	11403244	0.395465	RPE+BM	NA
ENSG00000136868	SLC31A1	chr9	protein_coding	116026772	115983807	1.16005e+08	0.39544	PS	NA
ENSG00000153395	LPCAT1	chr5	protein_coding	1524076	1461541	1.49281e+06	0.395353	RPE+BM	NA
ENSG00000110675	ELMOD1	chr11	protein_coding	107537505	107461816	1.075e+08	0.395339	CSI	NA
ENSG00000154473	BUB3	chr10	protein_coding	124924886	124913759	1.24919e+08	0.395285	INL	NA
ENSG00000205581	HMGN1	chr21	protein_coding	40721047	40714240	4.07176e+07	0.395272	GCL	NA
ENSG00000105287	PRKD2	chr19	protein_coding	47220384	47177572	47198978	0.395192	INL	NA
ENSG00000105737	GRIK5	chr19	protein_coding	42569957	42502467	42536212	0.395179	INL	NA
ENSG00000100577	GSTZ1	chr14	protein_coding	77797940	77787229	7.77926e+07	0.395179	OPL+ONL	NA
ENSG00000113070	HBEGF	chr5	protein_coding	139726188	139712427	1.39719e+08	0.395172	INL	NA
ENSG00000108654	DDX5	chr17	protein_coding	62502484	62494373	6.24984e+07	0.39517	GCL	NA
ENSG00000120088	CRHR1	chr17	protein_coding	1170453	954314	1.06238e+06	0.395165	OPL+ONL	NA
ENSG00000050405	LIMA1	chr12	protein_coding	50677353	50569562	5.06235e+07	0.39516	PS	NA
ENSG00000158793	NIT1	chr1	protein_coding	161095235	161087861	161091548	0.395159	PS	NA
ENSG00000114857	NKTR	chr3	protein_coding	42690233	42642146	4.26662e+07	0.39512	INL	NA
ENSG00000132780	NASP	chr1	protein_coding	46084578	46049659	4.60671e+07	0.395114	IPL	NA
ENSG00000066735	KIF26A	chr14	protein_coding	104647235	104605059	104626147	0.395097	RNFL	NA
ENSG00000135903	PAX3	chr2	protein_coding	223163715	223064605	223114160	0.395069	GCC	NA
ENSG00000183762	KREMEN1	chr22	protein_coding	29564321	29469065	29516693	0.395054	OPL+ONL	NA
ENSG00000251664	PCDHA12	chr5	protein_coding	140391929	140254886	1.40323e+08	0.395024	RPE+BM	NA
ENSG00000177105	RHOG	chr11	protein_coding	3862213	3848207	3855210	0.395009	CSI	NA
ENSG00000196154	S100A4	chr1	protein_coding	153518282	153516094	153517188	0.394996	RNFL	NA
ENSG00000175426	PCSK1	chr5	protein_coding	95768985	95726039	95747512	0.394993	IPL	NA
ENSG00000030110	BAK1	chr6	protein_coding	33548070	33540322	33544196	0.394907	RPE+BM	NA
ENSG00000204387	C6orf48	chr6	protein_coding	31807543	31802691	31805117	0.394907	GCC	NA
ENSG00000071051	NCK2	chr2	protein_coding	106510730	106361519	1.06436e+08	0.394898	PS	NA
ENSG00000146701	MDH2	chr7	protein_coding	75696827	75677336	7.56871e+07	0.394896	OPL+ONL	NA
ENSG00000123159	GIPC1	chr19	protein_coding	14606961	14588570	1.45978e+07	0.39486	GCL	NA
ENSG00000152556	PFKM	chr12	protein_coding	48540187	48499655	48519921	0.39485	OPL+ONL	NA
ENSG00000188730	VWC2	chr7	protein_coding	49952138	49813256	49882697	0.394846	GCC	NA
ENSG00000116786	PLEKHM2	chr1	protein_coding	16061264	16010826	16036045	0.394841	GCL	NA
ENSG00000132694	ARHGEF11	chr1	protein_coding	157015162	156904631	1.5696e+08	0.394826	OPL+ONL	NA
ENSG00000116478	HDAC1	chr1	protein_coding	32799224	32757707	3.27785e+07	0.394801	CSI	NA
ENSG00000183172	SMDT1	chr22	protein_coding	42480288	42475694	42477991	0.394767	IPL	NA
ENSG00000196935	SRGAP1	chr12	protein_coding	64541613	64238540	6.43901e+07	0.394727	OPL+ONL	NA
ENSG00000134248	LAMTOR5	chr1	protein_coding	110950546	110943876	110947211	0.394703	PS	NA
ENSG00000138080	EMILIN1	chr2	protein_coding	27309265	27301434	2.73053e+07	0.3947	OPL+ONL	NA
ENSG00000204385	SLC44A4	chr6	protein_coding	3356577	3340716	3.34865e+06	0.394643	OPL+ONL	NA
ENSG00000186716	BCR	chr22	protein_coding	23660224	23522551	2.35914e+07	0.394625	INL	NA
ENSG00000187688	TRPV2	chr17	protein_coding	16340317	16318855	16329586	0.394574	CSI	NA
ENSG00000001630	CYP51A1	chr7	protein_coding	91764059	91741462	9.17528e+07	0.394551	RPE+BM	NA
ENSG00000166793	YPEL4	chr11	protein_coding	57417417	57412559	57414988	0.394535	CSI	NA
ENSG00000124782	RREB1	chr6	protein_coding	7252213	7107829	7180021	0.394526	PS	NA
ENSG00000077080	ACTL6B	chr7	protein_coding	100254084	100240725	1.00247e+08	0.39451	GCL	NA
ENSG00000065320	NTN1	chr17	protein_coding	9147317	8924858	9.03609e+06	0.3945	GCL	NA
ENSG00000151718	WWC2	chr4	protein_coding	184241929	184020462	1.84131e+08	0.394495	INL	NA
ENSG00000254999	BRK1	chr3	protein_coding	10168874	10157332	10163103	0.394486	IPL	NA
ENSG00000124212	PTGIS	chr20	protein_coding	48184707	48120410	4.81526e+07	0.39448	INL	NA
ENSG00000079432	CIC	chr19	protein_coding	42799949	42788816	4.27944e+07	0.394478	IPL	NA
ENSG00000160917	CPSF4	chr7	protein_coding	99054996	99036562	99045779	0.39447	IPL	NA
ENSG00000133026	MYH10	chr17	protein_coding	8534079	8377522	8.4558e+06	0.394428	RNFL	NA
ENSG00000146859	TMEM140	chr7	protein_coding	134850967	134832765	134841866	0.394368	INL	NA
ENSG00000141867	BRD4	chr19	protein_coding	15391262	15348300	15369781	0.394364	INL	NA
ENSG00000068001	HYAL2	chr3	protein_coding	50360281	50355220	5.03578e+07	0.394359	GCL	NA
ENSG00000118418	HMGN3	chr6	protein_coding	79944455	79910961	79927708	0.394356	CSI	NA
ENSG00000177697	CD151	chr11	protein_coding	838835	832951	835893	0.394353	PS	NA
ENSG00000150471	ADGRL3	chr4	protein_coding	NA	NA	NA	0.394324	RNFL	NA
ENSG00000139800	ZIC5	chr13	protein_coding	100624178	100615274	100619726	0.394295	OPL+ONL	NA
ENSG00000063169	GLTSCR1	chr19	protein_coding	48206534	48111452	48158993	0.394269	OPL+ONL	NA
ENSG00000105341	ATP5SL	chr19	protein_coding	41945843	41937222	4.19415e+07	0.394261	INL	NA
ENSG00000198300	PEG3	chr19	protein_coding	57352094	57321444	57336769	0.394233	RPE+BM	NA
ENSG00000162669	HFM1	chr1	protein_coding	91870426	91726322	91798374	0.394225	RNFL	NA
ENSG00000020426	MNAT1	chr14	protein_coding	61435398	61201458	61318428	0.394218	RPE+BM	NA
ENSG00000125434	SLC25A35	chr17	protein_coding	8198170	8191081	8.19463e+06	0.394215	INL	NA
ENSG00000139946	PELI2	chr14	protein_coding	56768031	56585092	5.66766e+07	0.394208	OPL+ONL	NA
ENSG00000122565	CBX3	chr7	protein_coding	26253227	26240830	2.6247e+07	0.394206	PS	NA
ENSG00000160917	CPSF4	chr7	protein_coding	99054996	99036562	99045779	0.394167	PS	NA
ENSG00000125755	SYMPK	chr19	protein_coding	46366548	46318699	4.63426e+07	0.39415	CSI	NA
ENSG00000154237	LRRK1	chr15	protein_coding	101610317	101459459	101534888	0.394139	GCC	NA
ENSG00000139112	GABARAPL1	chr12	protein_coding	10375724	10365488	10370606	0.394112	PS	NA
ENSG00000101182	PSMA7	chr20	protein_coding	60718514	60711782	60715148	0.394079	RPE+BM	NA
ENSG00000099956	SMARCB1	chr22	protein_coding	24176705	24129149	24152927	0.394073	PS	NA
ENSG00000113845	TIMMDC1	chr3	protein_coding	119243125	119217367	119230246	0.394047	RPE+BM	NA
ENSG00000177875	CCDC184	chr12	protein_coding	48579709	48577365	48578537	0.394042	INL	NA
ENSG00000140464	PML	chr15	protein_coding	74340155	74287013	74313584	0.394033	OPL+ONL	NA
ENSG00000123338	NCKAP1L	chr12	protein_coding	54936899	54891494	5.49142e+07	0.394011	IPL	NA
ENSG00000169992	NLGN2	chr17	protein_coding	7323183	7311501	7317342	0.393963	OPL+ONL	NA
ENSG00000122786	CALD1	chr7	protein_coding	134655480	134464163	1.3456e+08	0.393952	OPL+ONL	NA
ENSG00000134905	CARS2	chr13	protein_coding	111358480	111293756	111326118	0.393944	RPE+BM	NA
ENSG00000239900	ADSL	chr22	protein_coding	40762575	40742503	40752539	0.393924	IPL	NA
ENSG00000148965	SAA4	chr11	protein_coding	18258384	18252901	1.82556e+07	0.393892	RPE+BM	NA
ENSG00000174482	LINGO2	chr9	protein_coding	29212998	27948083	2.85805e+07	0.393876	GCL	NA
ENSG00000182118	FAM89A	chr1	protein_coding	231175995	231154703	231165349	0.393858	OPL+ONL	NA
ENSG00000134294	SLC38A2	chr12	protein_coding	46766645	46751970	4.67593e+07	0.393827	IPL	NA
ENSG00000115902	SLC1A4	chr2	protein_coding	65251000	65215578	65233289	0.393764	GCL	NA
ENSG00000107864	CPEB3	chr10	protein_coding	94050875	93808396	9.39296e+07	0.393763	PS	NA
ENSG00000135083	CCNJL	chr5	protein_coding	159739573	159678670	1.59709e+08	0.39371	CSI	NA
ENSG00000163161	ERCC3	chr2	protein_coding	128051752	128014865	1.28033e+08	0.393703	INL	NA
ENSG00000198576	ARC	chr8	protein_coding	143695833	143692404	1.43694e+08	0.39368	RNFL	NA
ENSG00000166946	CCNDBP1	chr15	protein_coding	43489375	43477465	43483420	0.393658	INL	NA
ENSG00000160285	LSS	chr21	protein_coding	47648738	47608359	4.76285e+07	0.393642	INL	NA
ENSG00000001617	SEMA3F	chr3	protein_coding	50226508	50192847	5.02097e+07	0.393605	OPL+ONL	NA
ENSG00000067798	NAV3	chr12	protein_coding	78606792	78225068	78415930	0.3936	OPL+ONL	NA
ENSG00000101199	ARFGAP1	chr20	protein_coding	61921142	61904136	61912639	0.393598	GCL	NA
ENSG00000135451	TROAP	chr12	protein_coding	49725514	49716970	49721242	0.393595	RPE+BM	NA
ENSG00000178445	GLDC	chr9	protein_coding	6645692	6532463	6.58908e+06	0.39359	GCC	NA
ENSG00000149600	COMMD7	chr20	protein_coding	31331814	31290492	31311153	0.393588	IPL	NA
ENSG00000125122	LRRC29	chr16	protein_coding	67260901	67241041	67250971	0.393585	IPL	NA
ENSG00000114115	RBP1	chr3	protein_coding	139258671	139236275	139247473	0.393584	PS	NA
ENSG00000095752	IL11	chr19	protein_coding	55881831	55875749	55878790	0.393581	GCC	NA
ENSG00000141522	ARHGDIA	chr17	protein_coding	79829282	79825594	79827438	0.393559	GCL	NA
ENSG00000113810	SMC4	chr3	protein_coding	160152749	160117091	160134920	0.393548	INL	NA
ENSG00000134245	WNT2B	chr1	protein_coding	113063910	113009162	113036536	0.393526	GCC	NA
ENSG00000135314	KHDC1	chr6	protein_coding	74019938	73951037	7.39855e+07	0.393511	PS	NA
ENSG00000122176	FMOD	chr1	protein_coding	203320557	203309748	2.03315e+08	0.393472	GCL	NA
ENSG00000196177	ACADSB	chr10	protein_coding	124817806	124768428	124793117	0.393398	IPL	NA
ENSG00000221869	CEBPD	chr8	protein_coding	48650726	48649475	4.86501e+07	0.393296	RPE+BM	NA
ENSG00000138131	LOXL4	chr10	protein_coding	100028007	100007442	1.00018e+08	0.393293	GCL	NA
ENSG00000162385	MAGOH	chr1	protein_coding	53704282	53692563	5.36984e+07	0.393284	GCL	NA
ENSG00000047932	GOPC	chr6	protein_coding	117923705	117881432	1.17903e+08	0.393269	INL	NA
ENSG00000244687	UBE2V1	chr20	protein_coding	48732496	48697660	48715078	0.393257	IPL	NA
ENSG00000183020	AP2A2	chr11	protein_coding	1012245	925808	969026	0.393194	INL	NA
ENSG00000114648	KLHL18	chr3	protein_coding	47388306	47324329	4.73563e+07	0.393174	GCL	NA
ENSG00000241837	ATP5O	chr21	protein_coding	35288158	35275756	35281957	0.393164	GCC	NA
ENSG00000177697	CD151	chr11	protein_coding	838835	832951	835893	0.393161	GCC	NA
ENSG00000112033	PPARD	chr6	protein_coding	35395968	35310334	35353151	0.393089	PS	NA
ENSG00000176842	IRX5	chr16	protein_coding	54968395	54965110	5.49668e+07	0.39308	GCL	NA
ENSG00000116035	VAX2	chr2	protein_coding	71160575	71127719	71144147	0.393058	RPE+BM	NA
ENSG00000138772	ANXA3	chr4	protein_coding	79531605	79472741	79502173	0.392993	RNFL	NA
ENSG00000164889	SLC4A2	chr7	protein_coding	150773614	150755298	150764456	0.392992	PS	NA
ENSG00000166233	ARIH1	chr15	protein_coding	72878896	72766666	72822781	0.392965	PS	NA
ENSG00000250305	KIAA1456	chr8	protein_coding	12887284	12803182	12845233	0.392961	RPE+BM	NA
ENSG00000213465	ARL2	chr11	protein_coding	64789657	64781584	6.47856e+07	0.392951	IPL	NA
ENSG00000141314	RHBDL3	chr17	protein_coding	30651680	30593194	30622437	0.39294	GCC	NA
ENSG00000035862	TIMP2	chr17	protein_coding	76921472	76849058	76885265	0.3929	INL	NA
ENSG00000078804	TP53INP2	chr20	protein_coding	33301237	33292147	33296692	0.392833	IPL	NA
ENSG00000154001	PPP2R5E	chr14	protein_coding	64010079	63840609	63925344	0.392833	RPE+BM	NA
ENSG00000166920	C15orf48	chr15	protein_coding	45725647	45722726	4.57242e+07	0.392806	GCL	NA
ENSG00000198853	RUSC2	chr9	protein_coding	35561895	35489948	3.55259e+07	0.392794	GCC	NA
ENSG00000146555	SDK1	chr7	protein_coding	4308631	3341079	3824855	0.392756	IPL	NA
ENSG00000106261	ZKSCAN1	chr7	protein_coding	99639312	99613194	99626253	0.392754	OPL+ONL	NA
ENSG00000162669	HFM1	chr1	protein_coding	91870426	91726322	91798374	0.392752	GCC	NA
ENSG00000188064	WNT7B	chr22	protein_coding	46373008	46316247	4.63446e+07	0.392734	GCC	NA
ENSG00000029534	ANK1	chr8	protein_coding	41754280	41510743	4.16325e+07	0.392728	GCC	NA
ENSG00000116688	MFN2	chr1	protein_coding	12073572	12040237	1.20569e+07	0.392662	RNFL	NA
ENSG00000164112	TMEM155	chr4	protein_coding	122686340	122680084	122683212	0.392657	RPE+BM	NA
ENSG00000161911	TREML1	chr6	protein_coding	41122087	41116998	4.11195e+07	0.392634	PS	NA
ENSG00000067369	TP53BP1	chr15	protein_coding	43802707	43699411	43751059	0.392602	OPL+ONL	NA
ENSG00000089280	FUS	chr16	protein_coding	31206192	31191430	31198811	0.392584	GCC	NA
ENSG00000206557	TRIM71	chr3	protein_coding	32933771	32859509	32896640	0.392582	RPE+BM	NA
ENSG00000109654	TRIM2	chr4	protein_coding	154260474	154074269	1.54167e+08	0.392531	GCC	NA
ENSG00000132356	PRKAA1	chr5	protein_coding	40798297	40759480	4.07789e+07	0.392525	GCC	NA
ENSG00000204389	HSPA1A	chr6	protein_coding	31785719	31783290	3.17845e+07	0.392513	CSI	NA
ENSG00000090097	PCBP4	chr3	protein_coding	52001482	51991469	5.19965e+07	0.392479	OPL+ONL	NA
ENSG00000103047	TANGO6	chr16	protein_coding	69119085	68877508	6.89983e+07	0.392454	RPE+BM	NA
ENSG00000091409	ITGA6	chr2	protein_coding	173371181	173292313	173331747	0.392402	OPL+ONL	NA
ENSG00000113645	WWC1	chr5	protein_coding	167899308	167719064	167809186	0.392318	RNFL	NA
ENSG00000177084	POLE	chr12	protein_coding	133264110	133200347	1.33232e+08	0.392313	INL	NA
ENSG00000079337	RAPGEF3	chr12	protein_coding	48152889	48128452	4.81407e+07	0.392306	CSI	NA
ENSG00000101440	ASIP	chr20	protein_coding	32857148	32848170	32852659	0.392281	GCL	NA
ENSG00000101440	ASIP	chr20	protein_coding	32857148	32848170	32852659	0.392278	INL	NA
ENSG00000110328	GALNT18	chr11	protein_coding	11643561	11292420	1.1468e+07	0.392251	RNFL	NA
ENSG00000140262	TCF12	chr15	protein_coding	57580714	57210832	57395773	0.392245	OPL+ONL	NA
ENSG00000166321	NUDT13	chr10	protein_coding	74891586	74870132	74880859	0.392243	CSI	NA
ENSG00000175287	PHYHD1	chr9	protein_coding	131704320	131683173	1.31694e+08	0.392227	OPL+ONL	NA
ENSG00000154479	CCDC173	chr2	protein_coding	170550931	170501934	1.70526e+08	0.392217	INL	NA
ENSG00000184428	TOP1MT	chr8	protein_coding	144442147	144391496	1.44417e+08	0.392207	IPL	NA
ENSG00000068305	MEF2A	chr15	protein_coding	100256629	100106132	1.00181e+08	0.392202	RNFL	NA
ENSG00000174021	GNG5	chr1	protein_coding	84972262	84964005	8.49681e+07	0.392193	PS	NA
ENSG00000196517	SLC6A9	chr1	protein_coding	44497164	44462154	44479659	0.392192	GCL	NA
ENSG00000105401	CDC37	chr19	protein_coding	10514271	10501808	1.0508e+07	0.392183	INL	NA
ENSG00000069122	ADGRF5	chr6	protein_coding	NA	NA	NA	0.392181	INL	NA
ENSG00000204634	TBC1D8	chr2	protein_coding	101767846	101623689	1.01696e+08	0.392177	GCC	NA
ENSG00000116044	NFE2L2	chr2	protein_coding	178129859	178095030	1.78112e+08	0.392174	PS	NA
ENSG00000189079	ARID2	chr12	protein_coding	46301819	46123619	46212719	0.392121	GCC	NA
ENSG00000115738	ID2	chr2	protein_coding	8824583	8822112	8.82335e+06	0.392111	CSI	NA
ENSG00000162614	NEXN	chr1	protein_coding	78409578	78354199	7.83819e+07	0.392083	OPL+ONL	NA
ENSG00000152953	STK32B	chr4	protein_coding	5502725	5053526	5.27813e+06	0.392072	INL	NA
ENSG00000198743	SLC5A3	chr21	protein_coding	35478561	35445822	3.54622e+07	0.392036	RNFL	NA
ENSG00000135773	CAPN9	chr1	protein_coding	230937749	230883160	2.3091e+08	0.392013	CSI	NA
ENSG00000080839	RBL1	chr20	protein_coding	35724403	35624754	3.56746e+07	0.391987	RPE+BM	NA
ENSG00000173890	GPR160	chr3	protein_coding	169803183	169755734	1.69779e+08	0.391986	PS	NA
ENSG00000117360	PRPF3	chr1	protein_coding	150325704	150293927	1.5031e+08	0.391921	PS	NA
ENSG00000130522	JUND	chr19	protein_coding	18392466	18390503	1.83915e+07	0.39186	OPL+ONL	NA
ENSG00000168495	POLR3D	chr8	protein_coding	22108680	22102618	22105649	0.391847	INL	NA
ENSG00000140743	CDR2	chr16	protein_coding	22385938	22357256	22371597	0.391826	PS	NA
ENSG00000198597	ZNF536	chr19	protein_coding	31048965	30863327	30956146	0.391772	OPL+ONL	NA
ENSG00000175567	UCP2	chr11	protein_coding	73693889	73685715	73689802	0.391771	GCC	NA
ENSG00000146776	ATXN7L1	chr7	protein_coding	105517031	105245220	1.05381e+08	0.391758	IPL	NA
ENSG00000185187	SIGIRR	chr11	protein_coding	417397	405715	411556	0.391746	OPL+ONL	NA
ENSG00000178473	UCN3	chr10	protein_coding	5416169	5406975	5411572	0.391695	RNFL	NA
ENSG00000164885	CDK5	chr7	protein_coding	150755052	150750898	150752975	0.391675	GCL	NA
ENSG00000187554	TLR5	chr1	protein_coding	223316624	223282747	2.233e+08	0.391636	RPE+BM	NA
ENSG00000179772	FOXS1	chr20	protein_coding	30433420	30432102	30432761	0.391622	OPL+ONL	NA
ENSG00000153714	LURAP1L	chr9	protein_coding	12823059	12775011	12799035	0.391615	OPL+ONL	NA
ENSG00000116183	PAPPA2	chr1	protein_coding	176811970	176432306	176622138	0.391614	IPL	NA
ENSG00000100138	SNU13	chr22	protein_coding	NA	NA	NA	0.391583	INL	NA
ENSG00000172007	RAB33B	chr4	protein_coding	140397069	140374960	1.40386e+08	0.391573	GCC	NA
ENSG00000166228	PCBD1	chr10	protein_coding	72648543	72643264	7.26459e+07	0.391568	INL	NA
ENSG00000026751	SLAMF7	chr1	protein_coding	160724608	160708846	160716727	0.391557	CSI	NA
ENSG00000188549	C15orf52	chr15	protein_coding	40633168	40623652	40628410	0.391551	OPL+ONL	NA
ENSG00000138650	PCDH10	chr4	protein_coding	134112732	134070469	1.34092e+08	0.391527	RPE+BM	NA
ENSG00000008394	MGST1	chr12	protein_coding	16530123	16500576	1.65153e+07	0.391501	CSI	NA
ENSG00000130158	DOCK6	chr19	protein_coding	11373168	11309968	11341568	0.391501	OPL+ONL	NA
ENSG00000059728	MXD1	chr2	protein_coding	70170076	70142172	70156124	0.391486	IPL	NA
ENSG00000186111	PIP5K1C	chr19	protein_coding	3700477	3630178	3.66533e+06	0.391478	GCC	NA
ENSG00000139793	MBNL2	chr13	protein_coding	98046374	97874549	9.79605e+07	0.391473	GCL	NA
ENSG00000120693	SMAD9	chr13	protein_coding	37494409	37418967	37456688	0.391459	CSI	NA
ENSG00000115414	FN1	chr2	protein_coding	216300791	216225178	2.16263e+08	0.391456	RNFL	NA
ENSG00000111602	TIMELESS	chr12	protein_coding	56843200	56810156	56826678	0.391448	GCC	NA
ENSG00000139132	FGD4	chr12	protein_coding	32798984	32655040	32727012	0.391431	OPL+ONL	NA
ENSG00000129009	ISLR	chr15	protein_coding	74469212	74466086	74467649	0.391422	GCC	NA
ENSG00000084093	REST	chr4	protein_coding	57802010	57774041	5.7788e+07	0.391398	OPL+ONL	NA
ENSG00000164045	CDC25A	chr3	protein_coding	48229801	48198667	48214234	0.391366	INL	NA
ENSG00000116030	SUMO1	chr2	protein_coding	203103322	203070902	203087112	0.391346	RNFL	NA
ENSG00000171206	TRIM8	chr10	protein_coding	104418076	104404251	1.04411e+08	0.391266	IPL	NA
ENSG00000105176	URI1	chr19	protein_coding	30507519	30414550	3.0461e+07	0.391248	RNFL	NA
ENSG00000095464	PDE6C	chr10	protein_coding	95425429	95372344	9.53989e+07	0.391235	PS	NA
ENSG00000128578	STRIP2	chr7	protein_coding	129128239	129074273	129101256	0.391223	OPL+ONL	NA
ENSG00000140932	CMTM2	chr16	protein_coding	66622177	66613350	6.66178e+07	0.391207	RPE+BM	NA
ENSG00000179981	TSHZ1	chr18	protein_coding	73001905	72922709	72962307	0.391203	RPE+BM	NA
ENSG00000160799	CCDC12	chr3	protein_coding	47023500	46963219	4.69934e+07	0.391184	RPE+BM	NA
ENSG00000070476	ZXDC	chr3	protein_coding	126194762	126156443	1.26176e+08	0.391159	OPL+ONL	NA
ENSG00000160072	ATAD3B	chr1	protein_coding	1431582	1407163	1.41937e+06	0.391158	RPE+BM	NA
ENSG00000074696	HACD3	chr15	protein_coding	NA	NA	NA	0.391143	INL	NA
ENSG00000107745	MICU1	chr10	protein_coding	74385949	74127083	74256516	0.391135	RPE+BM	NA
ENSG00000100321	SYNGR1	chr22	protein_coding	39781593	39745953	39763773	0.391129	GCC	NA
ENSG00000075290	WNT8B	chr10	protein_coding	102243399	102222811	102233105	0.39112	IPL	NA
ENSG00000050820	BCAR1	chr16	protein_coding	75301951	75262927	75282439	0.391099	CSI	NA
ENSG00000182606	TRAK1	chr3	protein_coding	42267382	42132745	4.22001e+07	0.391089	OPL+ONL	NA
ENSG00000165323	FAT3	chr11	protein_coding	92629635	92085261	92357448	0.391076	INL	NA
ENSG00000104312	RIPK2	chr8	protein_coding	90803292	90769974	90786633	0.391059	INL	NA
ENSG00000163602	RYBP	chr3	protein_coding	72495774	72423743	7.24598e+07	0.391056	CSI	NA
ENSG00000149021	SCGB1A1	chr11	protein_coding	62190678	62186506	62188592	0.39103	CSI	NA
ENSG00000196352	CD55	chr1	protein_coding	207534311	207494816	2.07515e+08	0.391013	RNFL	NA
ENSG00000074201	CLNS1A	chr11	protein_coding	77348851	77327195	77338023	0.391001	IPL	NA
ENSG00000155367	PPM1J	chr1	protein_coding	113257950	113252615	1.13255e+08	0.390973	INL	NA
ENSG00000147548	NSD3	chr8	protein_coding	NA	NA	NA	0.390927	INL	NA
ENSG00000100196	KDELR3	chr22	protein_coding	38879452	38864066	38871759	0.390911	INL	NA
ENSG00000136999	NOV	chr8	protein_coding	120436678	120428551	1.20433e+08	0.390898	GCL	NA
ENSG00000111077	TNS2	chr12	protein_coding	NA	NA	NA	0.390857	IPL	NA
ENSG00000246705	H2AFJ	chr12	protein_coding	14930936	14927269	1.49291e+07	0.390855	GCL	NA
ENSG00000166823	MESP1	chr15	protein_coding	90294540	90293097	9.02938e+07	0.390833	PS	NA
ENSG00000073111	MCM2	chr3	protein_coding	127341278	127317199	1.27329e+08	0.390819	GCC	NA
ENSG00000182551	ADI1	chr2	protein_coding	3523350	3501689	3.51252e+06	0.390794	RPE+BM	NA
ENSG00000176986	SEC24C	chr10	protein_coding	75531933	75504130	7.5518e+07	0.39078	INL	NA
ENSG00000153187	HNRNPU	chr1	protein_coding	245027827	245013601	245020714	0.390756	GCC	NA
ENSG00000163527	STT3B	chr3	protein_coding	31679114	31573992	31626553	0.39073	PS	NA
ENSG00000185883	ATP6V0C	chr16	protein_coding	2570224	2563726	2566975	0.390662	PS	NA
ENSG00000111679	PTPN6	chr12	protein_coding	7070479	7055739	7063109	0.390657	GCC	NA
ENSG00000198722	UNC13B	chr9	protein_coding	35405332	35161988	35283660	0.39062	RPE+BM	NA
ENSG00000102572	STK24	chr13	protein_coding	99229405	99102452	9.91659e+07	0.39062	RPE+BM	NA
ENSG00000106052	TAX1BP1	chr7	protein_coding	27869386	27778991	2.78242e+07	0.390609	INL	NA
ENSG00000070601	FRMPD1	chr9	protein_coding	37746901	37651051	37698976	0.390603	IPL	NA
ENSG00000119318	RAD23B	chr9	protein_coding	110094475	110045516	1.1007e+08	0.390601	INL	NA
ENSG00000143153	ATP1B1	chr1	protein_coding	169101960	169075946	169088953	0.390596	RPE+BM	NA
ENSG00000139613	SMARCC2	chr12	protein_coding	56583351	56555635	56569493	0.390581	OPL+ONL	NA
ENSG00000203485	INF2	chr14	protein_coding	105185947	105155942	1.05171e+08	0.390573	IPL	NA
ENSG00000138346	DNA2	chr10	protein_coding	70231878	70173820	70202849	0.390533	GCL	NA
ENSG00000162980	ARL5A	chr2	protein_coding	152685009	152657479	152671244	0.39048	PS	NA
ENSG00000095739	BAMBI	chr10	protein_coding	28971868	28966423	2.89691e+07	0.390457	IPL	NA
ENSG00000124635	HIST1H2BJ	chr6	protein_coding	27100575	27100094	2.71003e+07	0.390445	PS	NA
ENSG00000124882	EREG	chr4	protein_coding	75254477	75230859	75242668	0.390442	GCL	NA
ENSG00000107731	UNC5B	chr10	protein_coding	73062635	72972291	73017463	0.390422	INL	NA
ENSG00000124587	PEX6	chr6	protein_coding	42946981	42931610	4.29393e+07	0.39042	GCL	NA
ENSG00000124562	SNRPC	chr6	protein_coding	34741634	34724870	34733252	0.39039	GCL	NA
ENSG00000111445	RFC5	chr12	protein_coding	118470042	118454505	1.18462e+08	0.390284	GCL	NA
ENSG00000196689	TRPV1	chr17	protein_coding	3512705	3468739	3490722	0.390218	CSI	NA
ENSG00000174231	PRPF8	chr17	protein_coding	1588176	1553922	1571049	0.390194	OPL+ONL	NA
ENSG00000177519	RPRM	chr2	protein_coding	154335322	154333851	1.54335e+08	0.390134	IPL	NA
ENSG00000012822	CALCOCO1	chr12	protein_coding	54121307	54104901	54113104	0.390132	OPL+ONL	NA
ENSG00000020577	SAMD4A	chr14	protein_coding	55260033	55034329	55147181	0.390112	INL	NA
ENSG00000132386	SERPINF1	chr17	protein_coding	1680859	1665258	1.67306e+06	0.390108	RPE+BM	NA
ENSG00000158186	MRAS	chr3	protein_coding	138124377	138066489	138095433	0.390073	RPE+BM	NA
ENSG00000133874	RNF122	chr8	protein_coding	33424646	33405271	3.3415e+07	0.390055	CSI	NA
ENSG00000132780	NASP	chr1	protein_coding	46084578	46049659	4.60671e+07	0.39005	INL	NA
ENSG00000171720	HDAC3	chr5	protein_coding	141016423	141000442	1.41008e+08	0.390043	INL	NA
ENSG00000133816	MICAL2	chr11	protein_coding	12285337	12132122	1.22087e+07	0.390036	IPL	NA
ENSG00000158856	DMTN	chr8	protein_coding	21940036	21911080	21925558	0.390024	RPE+BM	NA
ENSG00000185359	HGS	chr17	protein_coding	79669151	79650961	79660056	0.390009	GCL	NA
ENSG00000188486	H2AFX	chr11	protein_coding	118966177	118964584	1.18965e+08	0.389983	RNFL	NA
ENSG00000157193	LRP8	chr1	protein_coding	53793821	53708040	5.37509e+07	0.389973	IPL	NA
ENSG00000101199	ARFGAP1	chr20	protein_coding	61921142	61904136	61912639	0.389902	INL	NA
ENSG00000197858	GPAA1	chr8	protein_coding	145141119	145137523	145139321	0.389888	CSI	NA
ENSG00000005108	THSD7A	chr7	protein_coding	11871824	11410061	1.16409e+07	0.389879	RNFL	NA
ENSG00000004487	KDM1A	chr1	protein_coding	23410184	23345940	23378062	0.389877	GCL	NA
ENSG00000125266	EFNB2	chr13	protein_coding	107187388	107142078	107164733	0.389846	CSI	NA
ENSG00000185736	ADARB2	chr10	protein_coding	1779670	1223252	1501461	0.389822	GCC	NA
ENSG00000079257	LXN	chr3	protein_coding	158390482	158384202	158387342	0.38981	PS	NA
ENSG00000186111	PIP5K1C	chr19	protein_coding	3700477	3630178	3.66533e+06	0.389796	RNFL	NA
ENSG00000100650	SRSF5	chr14	protein_coding	70238722	70233828	70236275	0.389788	IPL	NA
ENSG00000113070	HBEGF	chr5	protein_coding	139726188	139712427	1.39719e+08	0.389762	IPL	NA
ENSG00000120903	CHRNA2	chr8	protein_coding	27336813	27317277	27327045	0.389744	IPL	NA
ENSG00000116353	MECR	chr1	protein_coding	29557470	29519168	29538319	0.389743	CSI	NA
ENSG00000152457	DCLRE1C	chr10	protein_coding	14996431	14946609	14971520	0.389704	CSI	NA
ENSG00000146674	IGFBP3	chr7	protein_coding	45960871	45951843	45956357	0.389683	GCL	NA
ENSG00000167552	TUBA1A	chr12	protein_coding	49583107	49578577	49580842	0.389674	GCC	NA
ENSG00000101138	CSTF1	chr20	protein_coding	54979582	54967426	54973504	0.389618	GCL	NA
ENSG00000124440	HIF3A	chr19	protein_coding	46846690	46800302	46823496	0.389613	INL	NA
ENSG00000169813	HNRNPF	chr10	protein_coding	43904696	43881064	43892880	0.389613	RNFL	NA
ENSG00000154265	ABCA5	chr17	protein_coding	67323323	67240575	67281949	0.389608	IPL	NA
ENSG00000071564	TCF3	chr19	protein_coding	1652328	1609288	1630808	0.389606	INL	NA
ENSG00000131941	RHPN2	chr19	protein_coding	33555824	33469497	3.35127e+07	0.389599	GCL	NA
ENSG00000148484	RSU1	chr10	protein_coding	16859453	16632616	1.6746e+07	0.389586	RPE+BM	NA
ENSG00000183853	KIRREL	chr1	protein_coding	158070052	157963062	158016557	0.389585	CSI	NA
ENSG00000183155	RABIF	chr1	protein_coding	202858385	202847409	202852897	0.38954	RPE+BM	NA
ENSG00000058335	RASGRF1	chr15	protein_coding	79383215	79252288	7.93178e+07	0.389526	GCC	NA
ENSG00000168758	SEMA4C	chr2	protein_coding	97535735	97525472	9.75306e+07	0.3895	OPL+ONL	NA
ENSG00000103187	COTL1	chr16	protein_coding	84651702	84599203	8.46255e+07	0.389446	RNFL	NA
ENSG00000137478	FCHSD2	chr11	protein_coding	72853143	72547789	72700466	0.389443	RPE+BM	NA
ENSG00000136297	MMD2	chr7	protein_coding	4998844	4931875	4.96536e+06	0.389438	GCC	NA
ENSG00000173406	DAB1	chr1	protein_coding	58716211	57463578	5.80899e+07	0.389428	GCL	NA
ENSG00000142784	WDTC1	chr1	protein_coding	27635124	27561006	27598065	0.389396	GCC	NA
ENSG00000085721	RRN3	chr16	protein_coding	15188192	15153878	15171035	0.38938	GCC	NA
ENSG00000126391	FRMD8	chr11	protein_coding	65180995	65154040	6.51675e+07	0.389368	CSI	NA
ENSG00000100167	2021-09-03	chr22	protein_coding	42394225	42372930	4.23836e+07	0.389325	OPL+ONL	NA
ENSG00000171161	ZNF672	chr1	protein_coding	249143714	249132529	2.49138e+08	0.389315	PS	NA
ENSG00000153561	RMND5A	chr2	protein_coding	87005164	86947413	8.69763e+07	0.389223	CSI	NA
ENSG00000164758	MED30	chr8	protein_coding	118552501	118532951	118542726	0.389175	RPE+BM	NA
ENSG00000115091	ACTR3	chr2	protein_coding	114719129	114647510	1.14683e+08	0.389161	IPL	NA
ENSG00000187498	COL4A1	chr13	protein_coding	110959496	110801309	1.1088e+08	0.389156	RPE+BM	NA
ENSG00000180089	TMEM86B	chr19	protein_coding	55740632	55738001	5.57393e+07	0.389123	INL	NA
ENSG00000141576	RNF157	chr17	protein_coding	74236390	74138533	7.41875e+07	0.389084	CSI	NA
ENSG00000164692	COL1A2	chr7	protein_coding	94060544	94023872	94042208	0.389073	GCC	NA
ENSG00000124422	USP22	chr17	protein_coding	20946352	20902905	2.09246e+07	0.389068	GCC	NA
ENSG00000025156	HSF2	chr6	protein_coding	122754264	122720695	1.22737e+08	0.389049	PS	NA
ENSG00000070759	TESK2	chr1	protein_coding	45956840	45809554	45883197	0.389044	GCL	NA
ENSG00000144810	COL8A1	chr3	protein_coding	99515577	99357439	99436508	0.389009	GCC	NA
ENSG00000156873	PHKG2	chr16	protein_coding	30772497	30759619	30766058	0.389003	OPL+ONL	NA
ENSG00000148053	NTRK2	chr9	protein_coding	87641985	87283372	8.74627e+07	0.388985	GCC	NA
ENSG00000150938	CRIM1	chr2	protein_coding	36778278	36583369	3.66808e+07	0.388967	RPE+BM	NA
ENSG00000113048	MRPS27	chr5	protein_coding	71616084	71515235	7.15657e+07	0.388967	RNFL	NA
ENSG00000189283	FHIT	chr3	protein_coding	61237133	59735035	60486084	0.388942	GCL	NA
ENSG00000112715	VEGFA	chr6	protein_coding	43754223	43737945	43746084	0.388926	GCC	NA
ENSG00000086205	FOLH1	chr11	protein_coding	49230222	49168186	49199204	0.388923	GCL	NA
ENSG00000064601	CTSA	chr20	protein_coding	44527458	44519590	44523524	0.388906	PS	NA
ENSG00000170579	DLGAP1	chr18	protein_coding	4455266	3496029	3.97565e+06	0.388899	CSI	NA
ENSG00000135709	KIAA0513	chr16	protein_coding	85127828	85061356	85094592	0.388868	IPL	NA
ENSG00000213886	UBD	chr6	protein_coding	831215	826900	829058	0.388866	IPL	NA
ENSG00000124191	TOX2	chr20	protein_coding	42698254	42543491	4.26209e+07	0.388866	GCL	NA
ENSG00000090905	TNRC6A	chr16	protein_coding	24837547	24741048	2.47893e+07	0.38886	PS	NA
ENSG00000167165	UGT1A6	chr2	protein_coding	234681945	234600320	2.34641e+08	0.388845	CSI	NA
ENSG00000115459	ELMOD3	chr2	protein_coding	85618875	85581842	8.56004e+07	0.388822	PS	NA
ENSG00000072518	MARK2	chr11	protein_coding	63678492	63606399	6.36424e+07	0.388803	PS	NA
ENSG00000072803	FBXW11	chr5	protein_coding	171433877	171288555	171361216	0.38879	IPL	NA
ENSG00000176658	MYO1D	chr17	protein_coding	31203902	30819627	3.10118e+07	0.388733	INL	NA
ENSG00000163636	PSMD6	chr3	protein_coding	64009686	63996224	64002955	0.388724	CSI	NA
ENSG00000131051	RBM39	chr20	protein_coding	34330258	34291530	34310894	0.388689	INL	NA
ENSG00000163430	FSTL1	chr3	protein_coding	120169918	120113060	120141489	0.388688	INL	NA
ENSG00000073614	KDM5A	chr12	protein_coding	498621	389222	443922	0.388682	OPL+ONL	NA
ENSG00000155380	SLC16A1	chr1	protein_coding	113498975	113454469	113476722	0.388673	OPL+ONL	NA
ENSG00000267796	LIN37	chr19	protein_coding	36245420	36239261	3.62423e+07	0.388659	INL	NA
ENSG00000108379	WNT3	chr17	protein_coding	44896126	44839871	4.4868e+07	0.388658	IPL	NA
ENSG00000112175	BMP5	chr6	protein_coding	55740375	55620237	55680306	0.388641	INL	NA
ENSG00000139722	VPS37B	chr12	protein_coding	123380712	123349874	123365293	0.388576	IPL	NA
ENSG00000177302	TOP3A	chr17	protein_coding	18218321	18177234	1.81978e+07	0.388536	IPL	NA
ENSG00000171867	PRNP	chr20	protein_coding	4682234	4666796	4674515	0.388534	RNFL	NA
ENSG00000188175	HEPACAM2	chr7	protein_coding	92855832	92817898	92836865	0.388526	GCC	NA
ENSG00000158516	CPA2	chr7	protein_coding	129929637	129906702	1.29918e+08	0.38852	RPE+BM	NA
ENSG00000149532	CPSF7	chr11	protein_coding	61197464	61170119	6.11838e+07	0.388498	GCL	NA
ENSG00000159140	SON	chr21	protein_coding	34949820	34915343	3.49326e+07	0.38848	IPL	NA
ENSG00000162924	REL	chr2	protein_coding	61155291	61108629	61131960	0.38845	RNFL	NA
ENSG00000169676	DRD5	chr4	protein_coding	9785633	9783257	9784445	0.388418	CSI	NA
ENSG00000138835	RGS3	chr9	protein_coding	116360023	116207008	1.16284e+08	0.388413	INL	NA
ENSG00000099624	ATP5D	chr19	protein_coding	1244824	1241748	1243286	0.388381	OPL+ONL	NA
ENSG00000254647	INS	chr11	protein_coding	2182439	2181008	2.18172e+06	0.38838	GCC	NA
ENSG00000168309	FAM107A	chr3	protein_coding	58613337	58549838	5.85816e+07	0.388375	GCC	NA
ENSG00000133878	DUSP26	chr8	protein_coding	33457439	33448853	33453146	0.388372	RNFL	NA
ENSG00000006468	ETV1	chr7	protein_coding	14031050	13930855	1.3981e+07	0.388359	RPE+BM	NA
ENSG00000257923	CUX1	chr7	protein_coding	101927250	101459183	1.01693e+08	0.388354	INL	NA
ENSG00000170458	CD14	chr5	protein_coding	140013286	140011312	140012299	0.388347	INL	NA
ENSG00000163794	UCN	chr2	protein_coding	27531130	27530264	27530697	0.388326	PS	NA
ENSG00000110076	NRXN2	chr11	protein_coding	64490660	64373645	6.44322e+07	0.388313	INL	NA
ENSG00000143393	PI4KB	chr1	protein_coding	151300191	151264272	1.51282e+08	0.388284	GCL	NA
ENSG00000162599	NFIA	chr1	protein_coding	61928460	61542945	6.17357e+07	0.388279	GCL	NA
ENSG00000141084	RANBP10	chr16	protein_coding	67840555	67757004	6.77988e+07	0.388259	OPL+ONL	NA
ENSG00000167615	LENG8	chr19	protein_coding	54973226	54960339	5.49668e+07	0.388228	IPL	NA
ENSG00000138119	MYOF	chr10	protein_coding	95242074	95066185	9.51541e+07	0.388209	RPE+BM	NA
ENSG00000106070	GRB10	chr7	protein_coding	50861159	50657759	50759459	0.388208	INL	NA
ENSG00000163017	ACTG2	chr2	protein_coding	74146780	74120092	74133436	0.388204	PS	NA
ENSG00000099901	RANBP1	chr22	protein_coding	20114880	20103460	20109170	0.388202	RPE+BM	NA
ENSG00000010310	GIPR	chr19	protein_coding	46185717	46171501	46178609	0.388198	RNFL	NA
ENSG00000111644	ACRBP	chr12	protein_coding	6756580	6747241	6.75191e+06	0.388154	PS	NA
ENSG00000049323	LTBP1	chr2	protein_coding	33624575	33172368	3.33985e+07	0.388127	OPL+ONL	NA
ENSG00000127564	PKMYT1	chr16	protein_coding	3030540	3022791	3.02667e+06	0.388126	PS	NA
ENSG00000157734	SNX22	chr15	protein_coding	64449680	64443915	6.44468e+07	0.388123	PS	NA
ENSG00000126457	PRMT1	chr19	protein_coding	50191707	50180408	5.01861e+07	0.388122	OPL+ONL	NA
ENSG00000253953	PCDHGB4	chr5	protein_coding	140892546	140767451	1.4083e+08	0.388104	IPL	NA
ENSG00000204084	INPP5B	chr1	protein_coding	38412729	38326368	3.83695e+07	0.388066	GCC	NA
ENSG00000116106	EPHA4	chr2	protein_coding	222437010	222282746	222359878	0.388054	CSI	NA
ENSG00000053702	NRIP2	chr12	protein_coding	2944221	2934513	2939367	0.388037	CSI	NA
ENSG00000172296	SPTLC3	chr20	protein_coding	13147411	12989626	1.30685e+07	0.38802	RPE+BM	NA
ENSG00000088756	ARHGAP28	chr18	protein_coding	6915712	6834431	6.87507e+06	0.387986	GCC	NA
ENSG00000124562	SNRPC	chr6	protein_coding	34741634	34724870	34733252	0.387976	GCC	NA
ENSG00000124942	AHNAK	chr11	protein_coding	62314332	62201013	6.22577e+07	0.387956	GCC	NA
ENSG00000101367	MAPRE1	chr20	protein_coding	31438211	31407698	3.1423e+07	0.387937	OPL+ONL	NA
ENSG00000133958	UNC79	chr14	protein_coding	94173689	93799564	9.39866e+07	0.387909	RPE+BM	NA
ENSG00000122180	MYOG	chr1	protein_coding	203055166	203052256	203053711	0.387871	CSI	NA
ENSG00000104549	SQLE	chr8	protein_coding	126034525	126010719	126022622	0.387865	RNFL	NA
ENSG00000147852	VLDLR	chr9	protein_coding	2654485	2621792	2.63814e+06	0.387846	INL	NA
ENSG00000204248	COL11A2	chr6	protein_coding	33160245	33130468	3.31454e+07	0.387838	IPL	NA
ENSG00000167703	SLC43A2	chr17	protein_coding	1532180	1472547	1.50236e+06	0.387838	RNFL	NA
ENSG00000172346	CSDC2	chr22	protein_coding	41972670	41957013	4.19648e+07	0.387818	RNFL	NA
ENSG00000173914	RBM4B	chr11	protein_coding	66445392	66432464	66438928	0.387814	GCC	NA
ENSG00000111879	FAM184A	chr6	protein_coding	119470358	119280993	1.19376e+08	0.38778	OPL+ONL	NA
ENSG00000145911	N4BP3	chr5	protein_coding	177553107	177540555	177546831	0.387707	CSI	NA
ENSG00000005513	SOX8	chr16	protein_coding	1036979	1031807	1034393	0.387702	GCL	NA
ENSG00000066117	SMARCD1	chr12	protein_coding	50494494	50478982	50486738	0.38767	IPL	NA
ENSG00000121879	PIK3CA	chr3	protein_coding	178952497	178866310	1.78909e+08	0.387654	PS	NA
ENSG00000140948	ZCCHC14	chr16	protein_coding	87525460	87439851	8.74827e+07	0.38765	OPL+ONL	NA
ENSG00000140526	ABHD2	chr15	protein_coding	89745591	89631380	8.96885e+07	0.38763	IPL	NA
ENSG00000078804	TP53INP2	chr20	protein_coding	33301237	33292147	33296692	0.387619	PS	NA
ENSG00000152601	MBNL1	chr3	protein_coding	152183568	151985828	152084698	0.387612	IPL	NA
ENSG00000007237	GAS7	chr17	protein_coding	10101868	9813925	9.9579e+06	0.387573	CSI	NA
ENSG00000101335	MYL9	chr20	protein_coding	35178226	35169886	35174056	0.387515	CSI	NA
ENSG00000151062	CACNA2D4	chr12	protein_coding	2027870	1901122	1964496	0.387515	GCC	NA
ENSG00000137522	RNF121	chr11	protein_coding	71708643	71639767	71674205	0.387462	PS	NA
ENSG00000128298	BAIAP2L2	chr22	protein_coding	38506676	38480895	3.84938e+07	0.387429	OPL+ONL	NA
ENSG00000116031	CD207	chr2	protein_coding	71062953	71057342	7.10601e+07	0.387425	CSI	NA
ENSG00000198755	RPL10A	chr6	protein_coding	35438558	35436177	3.54374e+07	0.387369	GCL	NA
ENSG00000101493	ZNF516	chr18	protein_coding	74207146	74069636	74138391	0.387361	OPL+ONL	NA
ENSG00000149792	MRPL49	chr11	protein_coding	64894841	64889654	6.48922e+07	0.387353	GCC	NA
ENSG00000010256	UQCRC1	chr3	protein_coding	48647098	48636431	4.86418e+07	0.387344	PS	NA
ENSG00000089220	PEBP1	chr12	protein_coding	118583390	118573869	1.18579e+08	0.38734	RPE+BM	NA
ENSG00000128298	BAIAP2L2	chr22	protein_coding	38506676	38480895	3.84938e+07	0.387337	IPL	NA
ENSG00000108819	PPP1R9B	chr17	protein_coding	48227878	48211098	48219488	0.38732	GCL	NA
ENSG00000161911	TREML1	chr6	protein_coding	41122087	41116998	4.11195e+07	0.387303	RPE+BM	NA
ENSG00000106617	PRKAG2	chr7	protein_coding	151574316	151253200	151413758	0.387295	GCL	NA
ENSG00000055483	USP36	chr17	protein_coding	76836969	76792964	7.6815e+07	0.387272	IPL	NA
ENSG00000104755	ADAM2	chr8	protein_coding	39695808	39601254	39648531	0.387219	CSI	NA
ENSG00000132613	MTSS1L	chr16	protein_coding	70719954	70695106	70707530	0.387209	GCC	NA
ENSG00000182473	EXOC7	chr17	protein_coding	74099868	74077073	7.40885e+07	0.3872	GCC	NA
ENSG00000196549	MME	chr3	protein_coding	154901518	154797435	1.54849e+08	0.387189	GCC	NA
ENSG00000167615	LENG8	chr19	protein_coding	54973226	54960339	5.49668e+07	0.387182	RPE+BM	NA
ENSG00000048471	SNX29	chr16	protein_coding	12668146	12070590	12369368	0.387182	INL	NA
ENSG00000185627	PSMD13	chr11	protein_coding	252984	236807	244896	0.387172	IPL	NA
ENSG00000145416	2021-03-01	chr4	protein_coding	165304407	164445449	164874928	0.387151	PS	NA
ENSG00000112306	RPS12	chr6	protein_coding	133138703	133135707	133137205	0.387139	INL	NA
ENSG00000071051	NCK2	chr2	protein_coding	106510730	106361519	1.06436e+08	0.387058	GCL	NA
ENSG00000196591	HDAC2	chr6	protein_coding	114292359	114257319	114274839	0.38702	GCC	NA
ENSG00000162409	PRKAA2	chr1	protein_coding	57181008	57110989	5.7146e+07	0.387012	PS	NA
ENSG00000125730	C3	chr19	protein_coding	6720662	6677845	6.69925e+06	0.387002	GCL	NA
ENSG00000113742	CPEB4	chr5	protein_coding	173387313	173315330	1.73351e+08	0.386996	RNFL	NA
ENSG00000183570	PCBP3	chr21	protein_coding	47362368	47269874	47316121	0.386996	GCC	NA
ENSG00000148303	RPL7A	chr9	protein_coding	136218280	136215068	136216674	0.386987	OPL+ONL	NA
ENSG00000008018	PSMB1	chr6	protein_coding	170862417	170844203	170853310	0.386986	RPE+BM	NA
ENSG00000164930	FZD6	chr8	protein_coding	104345094	104310660	104327877	0.386982	INL	NA
ENSG00000089639	GMIP	chr19	protein_coding	19754476	19740281	1.97474e+07	0.386977	OPL+ONL	NA
ENSG00000004799	PDK4	chr7	protein_coding	95225925	95212808	9.52194e+07	0.386976	CSI	NA
ENSG00000170365	SMAD1	chr4	protein_coding	146480325	146402950	1.46442e+08	0.386945	OPL+ONL	NA
ENSG00000123815	COQ8B	chr19	protein_coding	NA	NA	NA	0.386889	OPL+ONL	NA
ENSG00000115233	PSMD14	chr2	protein_coding	162268228	162164785	1.62217e+08	0.386887	IPL	NA
ENSG00000138435	CHRNA1	chr2	protein_coding	175629200	175612322	175620761	0.386875	RNFL	NA
ENSG00000141314	RHBDL3	chr17	protein_coding	30651680	30593194	30622437	0.386854	OPL+ONL	NA
ENSG00000015532	XYLT2	chr17	protein_coding	48438546	48423392	48430969	0.386818	INL	NA
ENSG00000116489	CAPZA1	chr1	protein_coding	113214241	113162074	1.13188e+08	0.386791	CSI	NA
ENSG00000124839	RAB17	chr2	protein_coding	238499769	238482964	2.38491e+08	0.386784	CSI	NA
ENSG00000133056	PIK3C2B	chr1	protein_coding	204459474	204391757	2.04426e+08	0.38678	OPL+ONL	NA
ENSG00000184305	CCSER1	chr4	protein_coding	92523370	91048683	9.1786e+07	0.386767	CSI	NA
ENSG00000112212	TSPO2	chr6	protein_coding	41012076	41010236	41011156	0.38673	RNFL	NA
ENSG00000063245	EPN1	chr19	protein_coding	56207133	56186560	5.61968e+07	0.386695	CSI	NA
ENSG00000111701	APOBEC1	chr12	protein_coding	7818502	7801995	7.81025e+06	0.38669	PS	NA
ENSG00000061918	GUCY1B3	chr4	protein_coding	156728794	156680124	156704459	0.386679	OPL+ONL	NA
ENSG00000074695	LMAN1	chr18	protein_coding	57026508	56995055	5.70108e+07	0.386662	RPE+BM	NA
ENSG00000132002	DNAJB1	chr19	protein_coding	14629371	14625575	14627473	0.386661	IPL	NA
ENSG00000118292	C1orf54	chr1	protein_coding	150253335	150244686	1.50249e+08	0.386651	OPL+ONL	NA
ENSG00000133247	KMT5C	chr19	protein_coding	NA	NA	NA	0.38664	INL	NA
ENSG00000179603	GRM8	chr7	protein_coding	126892428	126078651	1.26486e+08	0.386634	GCC	NA
ENSG00000113712	CSNK1A1	chr5	protein_coding	148931115	148875456	1.48903e+08	0.386608	PS	NA
ENSG00000116748	AMPD1	chr1	protein_coding	115238239	115215719	115226979	0.386603	RNFL	NA
ENSG00000115138	POMC	chr2	protein_coding	25391559	25383721	25387640	0.386581	RPE+BM	NA
ENSG00000111676	ATN1	chr12	protein_coding	7051484	7033625	7.04255e+06	0.386547	OPL+ONL	NA
ENSG00000144381	HSPD1	chr2	protein_coding	198364998	198351307	1.98358e+08	0.386534	RNFL	NA
ENSG00000149452	SLC22A8	chr11	protein_coding	62783317	62760295	62771806	0.386499	IPL	NA
ENSG00000134686	PHC2	chr1	protein_coding	33841194	33789223	3.38152e+07	0.386466	GCC	NA
ENSG00000196712	NF1	chr17	protein_coding	29704695	29421944	2.95633e+07	0.386466	RNFL	NA
ENSG00000148948	LRRC4C	chr11	protein_coding	41481186	40135750	40808468	0.386457	RPE+BM	NA
ENSG00000215041	NEURL4	chr17	protein_coding	7232638	7218950	7225794	0.386451	GCC	NA
ENSG00000169676	DRD5	chr4	protein_coding	9785633	9783257	9784445	0.386439	GCL	NA
ENSG00000099817	POLR2E	chr19	protein_coding	1095391	1086577	1090984	0.38643	GCC	NA
ENSG00000021762	OSBPL5	chr11	protein_coding	3186582	3108345	3.14746e+06	0.386414	GCC	NA
ENSG00000198336	MYL4	chr17	protein_coding	45301045	45286427	45293736	0.3864	GCL	NA
ENSG00000151224	MAT1A	chr10	protein_coding	82049434	82031575	8.20405e+07	0.386395	CSI	NA
ENSG00000137076	TLN1	chr9	protein_coding	35732392	35697333	3.57149e+07	0.386293	RPE+BM	NA
ENSG00000115541	HSPE1	chr2	protein_coding	198368187	198364720	1.98366e+08	0.386291	IPL	NA
ENSG00000138083	SIX3	chr2	protein_coding	45173216	45169036	45171126	0.386265	INL	NA
ENSG00000133067	LGR6	chr1	protein_coding	202288889	202163117	202226003	0.386264	CSI	NA
ENSG00000100802	C14orf93	chr14	protein_coding	23479410	23456109	2.34678e+07	0.38626	CSI	NA
ENSG00000117308	GALE	chr1	protein_coding	24127294	24122088	24124691	0.386212	PS	NA
ENSG00000111671	SPSB2	chr12	protein_coding	6982521	6980099	6981310	0.386176	PS	NA
ENSG00000101017	CD40	chr20	protein_coding	44758384	44746905	4.47526e+07	0.386149	INL	NA
ENSG00000243989	ACY1	chr3	protein_coding	52023218	52017299	5.20203e+07	0.386148	RPE+BM	NA
ENSG00000105401	CDC37	chr19	protein_coding	10514271	10501808	1.0508e+07	0.386142	GCL	NA
ENSG00000137124	ALDH1B1	chr9	protein_coding	38398662	38392660	38395661	0.386134	RPE+BM	NA
ENSG00000125965	GDF5	chr20	protein_coding	34025970	34021144	34023557	0.386125	RPE+BM	NA
ENSG00000197614	MFAP5	chr12	protein_coding	8815484	8798538	8807011	0.386123	IPL	NA
ENSG00000116285	ERRFI1	chr1	protein_coding	8086393	8071778	8.07909e+06	0.386106	RNFL	NA
ENSG00000146555	SDK1	chr7	protein_coding	4308631	3341079	3824855	0.386078	INL	NA
ENSG00000163254	CRYGC	chr2	protein_coding	208994554	208992860	208993707	0.386078	CSI	NA
ENSG00000173852	DPY19L1	chr7	protein_coding	35077653	34968492	3.50231e+07	0.386063	RPE+BM	NA
ENSG00000125629	INSIG2	chr2	protein_coding	118867597	118846049	118856823	0.386047	RNFL	NA
ENSG00000011304	PTBP1	chr19	protein_coding	812327	797391	804859	0.386042	GCC	NA
ENSG00000092758	COL9A3	chr20	protein_coding	61472511	61448413	61460462	0.386031	CSI	NA
ENSG00000101670	LIPG	chr18	protein_coding	47119278	47088426	47103852	0.386017	RNFL	NA
ENSG00000135968	GCC2	chr2	protein_coding	109125854	109065576	109095715	0.385998	GCL	NA
ENSG00000074181	NOTCH3	chr19	protein_coding	15311792	15270443	1.52911e+07	0.385969	PS	NA
ENSG00000071575	TRIB2	chr2	protein_coding	12882858	12856997	1.28699e+07	0.385965	GCC	NA
ENSG00000138031	ADCY3	chr2	protein_coding	25142055	25042038	2.5092e+07	0.385965	IPL	NA
ENSG00000168172	HOOK3	chr8	protein_coding	42885682	42752032	42818857	0.385957	INL	NA
ENSG00000175215	CTDSP2	chr12	protein_coding	58240747	58213709	58227228	0.385947	INL	NA
ENSG00000165494	PCF11	chr11	protein_coding	82896835	82868136	8.28825e+07	0.38593	IPL	NA
ENSG00000051128	HOMER3	chr19	protein_coding	19052041	19040009	19046025	0.385927	INL	NA
ENSG00000180354	MTURN	chr7	protein_coding	30202381	30174551	30188466	0.385911	OPL+ONL	NA
ENSG00000152684	PELO	chr5	protein_coding	52098452	52083773	5.20911e+07	0.385901	OPL+ONL	NA
ENSG00000110446	SLC15A3	chr11	protein_coding	60719257	60704554	6.07119e+07	0.38587	PS	NA
ENSG00000170231	FABP6	chr5	protein_coding	159665729	159614373	159640051	0.385827	RNFL	NA
ENSG00000111962	UST	chr6	protein_coding	149398126	149068270	149233198	0.385811	RNFL	NA
ENSG00000184937	WT1	chr11	protein_coding	32457081	32409321	32433201	0.385803	GCL	NA
ENSG00000171903	CYP4F11	chr19	protein_coding	16045676	16023179	1.60344e+07	0.385799	RPE+BM	NA
ENSG00000143977	SNRPG	chr2	protein_coding	70520869	70508505	70514687	0.385777	INL	NA
ENSG00000154265	ABCA5	chr17	protein_coding	67323323	67240575	67281949	0.385725	OPL+ONL	NA
ENSG00000137642	SORL1	chr11	protein_coding	121504471	121322911	121413691	0.385706	CSI	NA
ENSG00000183508	FAM46C	chr1	protein_coding	118171011	118148603	118159807	0.385695	OPL+ONL	NA
ENSG00000177103	DSCAML1	chr11	protein_coding	117667976	117298488	117483232	0.38566	INL	NA
ENSG00000154059	IMPACT	chr18	protein_coding	22033494	22006608	22020051	0.385626	IPL	NA
ENSG00000175161	CADM2	chr3	protein_coding	86123579	85008132	8.55659e+07	0.38562	OPL+ONL	NA
ENSG00000080546	SESN1	chr6	protein_coding	109415708	109307639	1.09362e+08	0.385577	IPL	NA
ENSG00000171603	CLSTN1	chr1	protein_coding	9884550	9789078	9836814	0.38557	GCL	NA
ENSG00000005882	PDK2	chr17	protein_coding	48188733	48172100	4.81804e+07	0.385567	OPL+ONL	NA
ENSG00000010803	SCMH1	chr1	protein_coding	41707815	41492870	4.16003e+07	0.385561	CSI	NA
ENSG00000134533	RERG	chr12	protein_coding	15374411	15260715	15317563	0.385541	RPE+BM	NA
ENSG00000168329	CX3CR1	chr3	protein_coding	39323226	39304984	39314105	0.385537	RNFL	NA
ENSG00000135929	CYP27A1	chr2	protein_coding	219680016	219646471	2.19663e+08	0.385497	GCC	NA
ENSG00000088305	DNMT3B	chr20	protein_coding	31397162	31350190	31373676	0.385492	INL	NA
ENSG00000213639	PPP1CB	chr2	protein_coding	29025806	28974613	2.90002e+07	0.385484	IPL	NA
ENSG00000167565	SERTAD3	chr19	protein_coding	40950282	40946747	4.09485e+07	0.385443	INL	NA
ENSG00000076554	TPD52	chr8	protein_coding	81083894	80947102	81015498	0.385442	IPL	NA
ENSG00000090013	BLVRB	chr19	protein_coding	40971725	40953690	4.09627e+07	0.385412	RPE+BM	NA
ENSG00000184908	CLCNKB	chr1	protein_coding	16383821	16370230	1.6377e+07	0.385387	IPL	NA
ENSG00000089177	KIF16B	chr20	protein_coding	16554079	16252748	1.64034e+07	0.385385	GCC	NA
ENSG00000159899	NPR2	chr9	protein_coding	35809728	35792405	3.58011e+07	0.385363	INL	NA
ENSG00000159082	SYNJ1	chr21	protein_coding	34100351	34001068	3.40507e+07	0.38535	OPL+ONL	NA
ENSG00000134109	EDEM1	chr3	protein_coding	5261650	5229358	5245504	0.385348	CSI	NA
ENSG00000134463	ECHDC3	chr10	protein_coding	11806065	11784355	11795210	0.385344	IPL	NA
ENSG00000075223	SEMA3C	chr7	protein_coding	80548667	80371853	80460260	0.385337	OPL+ONL	NA
ENSG00000083444	PLOD1	chr1	protein_coding	12035599	11994723	12015161	0.385299	OPL+ONL	NA
ENSG00000197111	PCBP2	chr12	protein_coding	53874946	53845885	5.38604e+07	0.385299	INL	NA
ENSG00000189403	HMGB1	chr13	protein_coding	31040081	31032878	3.10365e+07	0.38528	IPL	NA
ENSG00000119335	SET	chr9	protein_coding	131458675	131445933	131452304	0.385244	PS	NA
ENSG00000111328	CDK2AP1	chr12	protein_coding	123756863	123745516	1.23751e+08	0.385232	RNFL	NA
ENSG00000196712	NF1	chr17	protein_coding	29704695	29421944	2.95633e+07	0.385222	INL	NA
ENSG00000010292	NCAPD2	chr12	protein_coding	6641132	6603297	6.62221e+06	0.38522	CSI	NA
ENSG00000188735	TMEM120B	chr12	protein_coding	122219974	122150657	1.22185e+08	0.385209	IPL	NA
ENSG00000118137	APOA1	chr11	protein_coding	116708338	116706468	116707403	0.3852	RNFL	NA
ENSG00000132676	DAP3	chr1	protein_coding	155708800	155658881	1.55684e+08	0.385198	RNFL	NA
ENSG00000095713	CRTAC1	chr10	protein_coding	99790585	99624756	9.97077e+07	0.385197	RNFL	NA
ENSG00000135002	RFK	chr9	protein_coding	79009444	79000432	79004938	0.385157	RNFL	NA
ENSG00000127914	AKAP9	chr7	protein_coding	91739987	91570188	9.16551e+07	0.385143	GCL	NA
ENSG00000183579	ZNRF3	chr22	protein_coding	29453476	29279754	29366615	0.38509	RNFL	NA
ENSG00000149480	MTA2	chr11	protein_coding	62369312	62360674	62364993	0.385062	INL	NA
ENSG00000129173	E2F8	chr11	protein_coding	19263202	19245609	1.92544e+07	0.385057	PS	NA
ENSG00000099817	POLR2E	chr19	protein_coding	1095391	1086577	1090984	0.385	IPL	NA
ENSG00000176170	SPHK1	chr17	protein_coding	74383941	74380689	74382315	0.384975	GCL	NA
ENSG00000172638	EFEMP2	chr11	protein_coding	65640405	65633911	65637158	0.384963	RPE+BM	NA
ENSG00000138376	BARD1	chr2	protein_coding	215674435	215590369	215632402	0.384947	OPL+ONL	NA
ENSG00000160957	RECQL4	chr8	protein_coding	145743210	145736666	145739938	0.384942	RPE+BM	NA
ENSG00000088826	SMOX	chr20	protein_coding	4168394	4129425	4.14891e+06	0.384925	GCL	NA
ENSG00000077463	SIRT6	chr19	protein_coding	4182596	4174105	4.17835e+06	0.384925	PS	NA
ENSG00000118596	SLC16A7	chr12	protein_coding	60183635	59989820	6.00867e+07	0.384895	CSI	NA
ENSG00000132470	ITGB4	chr17	protein_coding	73753899	73717515	73735707	0.384893	GCC	NA
ENSG00000103264	FBXO31	chr16	protein_coding	87425713	87360592	8.73932e+07	0.384888	PS	NA
ENSG00000085382	HACE1	chr6	protein_coding	105307794	105175967	1.05242e+08	0.384869	PS	NA
ENSG00000108379	WNT3	chr17	protein_coding	44896126	44839871	4.4868e+07	0.384854	CSI	NA
ENSG00000071246	VASH1	chr14	protein_coding	77249363	77228234	7.72388e+07	0.384824	RNFL	NA
ENSG00000092841	MYL6	chr12	protein_coding	56555366	56552044	56553705	0.384819	PS	NA
ENSG00000173210	ABLIM3	chr5	protein_coding	148640001	148521045	148580523	0.384816	INL	NA
ENSG00000165282	PIGO	chr9	protein_coding	35096598	35088684	35092641	0.384772	PS	NA
ENSG00000111641	NOP2	chr12	protein_coding	6677498	6666035	6.67177e+06	0.384771	GCL	NA
ENSG00000116127	ALMS1	chr2	protein_coding	73837046	73612885	7.3725e+07	0.384734	INL	NA
ENSG00000162104	ADCY9	chr16	protein_coding	4166186	4012649	4.08942e+06	0.384718	INL	NA
ENSG00000118513	MYB	chr6	protein_coding	135540311	135502452	1.35521e+08	0.38465	RNFL	NA
ENSG00000180176	TH	chr11	protein_coding	2193035	2185158	2.1891e+06	0.384649	CSI	NA
ENSG00000188051	TMEM221	chr19	protein_coding	17559376	17546317	1.75528e+07	0.384639	GCL	NA
ENSG00000172456	FGGY	chr1	protein_coding	60228402	59762624	59995513	0.384636	GCC	NA
ENSG00000168334	XIRP1	chr3	protein_coding	39234085	39224705	39229395	0.384621	OPL+ONL	NA
ENSG00000253159	PCDHGA12	chr5	protein_coding	140892546	140810157	1.40851e+08	0.384605	OPL+ONL	NA
ENSG00000064205	WISP2	chr20	protein_coding	43356452	43343884	43350168	0.384598	RNFL	NA
ENSG00000176058	TPRN	chr9	protein_coding	140095163	140086068	1.40091e+08	0.384568	OPL+ONL	NA
ENSG00000161835	GRASP	chr12	protein_coding	52409673	52400728	5.24052e+07	0.38455	IPL	NA
ENSG00000137171	KLC4	chr6	protein_coding	43042837	43027331	43035084	0.384521	IPL	NA
ENSG00000175040	CHST2	chr3	protein_coding	142842856	142838617	1.42841e+08	0.384494	RPE+BM	NA
ENSG00000164532	TBX20	chr7	protein_coding	35293711	35242041	35267876	0.384486	OPL+ONL	NA
ENSG00000135090	TAOK3	chr12	protein_coding	118810750	118587605	1.18699e+08	0.384486	INL	NA
ENSG00000167548	KMT2D	chr12	protein_coding	49449107	49412757	49430932	0.384485	RNFL	NA
ENSG00000105327	BBC3	chr19	protein_coding	47736023	47724078	4.77301e+07	0.384443	RNFL	NA
ENSG00000141469	SLC14A1	chr18	protein_coding	43332485	43304091	43318288	0.38443	RPE+BM	NA
ENSG00000105507	CABP5	chr19	protein_coding	48547311	48532639	48539975	0.384408	PS	NA
ENSG00000123353	ORMDL2	chr12	protein_coding	56214959	56211805	56213382	0.384389	PS	NA
ENSG00000163950	SLBP	chr4	protein_coding	1714030	1694526	1704278	0.384334	INL	NA
ENSG00000128242	GAL3ST1	chr22	protein_coding	30960876	30950623	3.09557e+07	0.384332	PS	NA
ENSG00000213516	RBMXL1	chr1	protein_coding	89458643	89445138	8.94519e+07	0.384307	GCC	NA
ENSG00000185070	FLRT2	chr14	protein_coding	86094270	85996487	8.60454e+07	0.384291	RPE+BM	NA
ENSG00000132128	LRRC41	chr1	protein_coding	46769038	46744071	4.67566e+07	0.384286	GCC	NA
ENSG00000137478	FCHSD2	chr11	protein_coding	72853143	72547789	72700466	0.384283	CSI	NA
ENSG00000119048	UBE2B	chr5	protein_coding	133727799	133706866	1.33717e+08	0.384269	GCC	NA
ENSG00000095066	HOOK2	chr19	protein_coding	12886434	12873816	12880125	0.384264	INL	NA
ENSG00000133878	DUSP26	chr8	protein_coding	33457439	33448853	33453146	0.384244	INL	NA
ENSG00000136828	RALGPS1	chr9	protein_coding	129985445	129677052	1.29831e+08	0.384238	INL	NA
ENSG00000185483	ROR1	chr1	protein_coding	64647179	64239689	64443434	0.384228	RPE+BM	NA
ENSG00000172613	RAD9A	chr11	protein_coding	67165883	67159422	6.71627e+07	0.384213	INL	NA
ENSG00000244752	CRYBB2	chr22	protein_coding	25627836	25615611	2.56217e+07	0.38419	RPE+BM	NA
ENSG00000148204	CRB2	chr9	protein_coding	126141034	126118445	1.2613e+08	0.384189	CSI	NA
ENSG00000187527	ATP13A5	chr3	protein_coding	193096514	192992830	193044672	0.384139	CSI	NA
ENSG00000105851	PIK3CG	chr7	protein_coding	106549423	106505722	1.06528e+08	0.384118	GCC	NA
ENSG00000122585	NPY	chr7	protein_coding	24331484	24323806	24327645	0.384108	GCL	NA
ENSG00000135111	TBX3	chr12	protein_coding	115121969	115108058	1.15115e+08	0.384088	RPE+BM	NA
ENSG00000137207	YIPF3	chr6	protein_coding	43484728	43479564	43482146	0.384065	RPE+BM	NA
ENSG00000140854	KATNB1	chr16	protein_coding	57791162	57769659	5.77804e+07	0.384037	GCL	NA
ENSG00000178913	TAF7	chr5	protein_coding	140700351	140698056	1.40699e+08	0.384024	CSI	NA
ENSG00000064042	LIMCH1	chr4	protein_coding	41702061	41361623	41531842	0.38402	RNFL	NA
ENSG00000173153	ESRRA	chr11	protein_coding	64084212	64072999	6.40786e+07	0.383966	INL	NA
ENSG00000184349	EFNA5	chr5	protein_coding	107006596	106712589	1.0686e+08	0.38394	RNFL	NA
ENSG00000212123	PRR22	chr19	protein_coding	5784776	5782970	5783873	0.383927	GCL	NA
ENSG00000175634	RPS6KB2	chr11	protein_coding	67202879	67195934	6.71994e+07	0.383905	IPL	NA
ENSG00000091542	ALKBH5	chr17	protein_coding	18113267	18086866	1.81001e+07	0.383862	RPE+BM	NA
ENSG00000170323	FABP4	chr8	protein_coding	82395473	82390731	82393102	0.383857	CSI	NA
ENSG00000103356	EARS2	chr16	protein_coding	23568696	23533333	2.3551e+07	0.383794	OPL+ONL	NA
ENSG00000133247	KMT5C	chr19	protein_coding	NA	NA	NA	0.383779	IPL	NA
ENSG00000122218	COPA	chr1	protein_coding	160313354	160258376	160285865	0.383775	IPL	NA
ENSG00000132600	PRMT7	chr16	protein_coding	68391169	68344876	6.8368e+07	0.383745	RNFL	NA
ENSG00000229314	ORM1	chr9	protein_coding	117088759	117085302	1.17087e+08	0.383722	RPE+BM	NA
ENSG00000145423	SFRP2	chr4	protein_coding	154710228	154701741	1.54706e+08	0.383717	INL	NA
ENSG00000179862	CITED4	chr1	protein_coding	41328018	41326727	4.13274e+07	0.383688	INL	NA
ENSG00000138101	DTNB	chr2	protein_coding	25896516	25600111	2.57483e+07	0.383641	IPL	NA
ENSG00000213347	MXD3	chr5	protein_coding	176739292	176732500	176735896	0.383617	PS	NA
ENSG00000148842	CNNM2	chr10	protein_coding	104838344	104678074	104758209	0.383605	RPE+BM	NA
ENSG00000091986	CCDC80	chr3	protein_coding	112359990	112323232	112341611	0.383592	PS	NA
ENSG00000172915	NBEA	chr13	protein_coding	36246873	35516423	35881648	0.383577	OPL+ONL	NA
ENSG00000148225	WDR31	chr9	protein_coding	116102620	116077930	116090275	0.383557	OPL+ONL	NA
ENSG00000105963	ADAP1	chr7	protein_coding	995043	937536	966290	0.383528	RNFL	NA
ENSG00000182541	LIMK2	chr22	protein_coding	31676066	31608249	3.16422e+07	0.383505	OPL+ONL	NA
ENSG00000157388	CACNA1D	chr3	protein_coding	53846492	53529075	5.36878e+07	0.383495	OPL+ONL	NA
ENSG00000123473	STIL	chr1	protein_coding	47779819	47715810	4.77478e+07	0.383483	CSI	NA
ENSG00000160299	PCNT	chr21	protein_coding	47865682	47744035	4.78049e+07	0.383481	RNFL	NA
ENSG00000221829	FANCG	chr9	protein_coding	35080013	35073834	3.50769e+07	0.383475	IPL	NA
ENSG00000108175	ZMIZ1	chr10	protein_coding	81076285	80828791	80952538	0.383465	INL	NA
ENSG00000130255	RPL36	chr19	protein_coding	5691678	5690271	5.69097e+06	0.38342	OPL+ONL	NA
ENSG00000101745	ANKRD12	chr18	protein_coding	9285983	9136750	9.21137e+06	0.383408	IPL	NA
ENSG00000135018	UBQLN1	chr9	protein_coding	86323168	86274877	8.6299e+07	0.383374	CSI	NA
ENSG00000178188	SH2B1	chr16	protein_coding	28885534	28875077	2.88803e+07	0.383374	OPL+ONL	NA
ENSG00000162413	KLHL21	chr1	protein_coding	6662929	6650783	6656856	0.383345	IPL	NA
ENSG00000007944	MYLIP	chr6	protein_coding	16148478	16129316	16138897	0.38332	RPE+BM	NA
ENSG00000185920	PTCH1	chr9	protein_coding	98279247	98205263	98242255	0.383307	CSI	NA
ENSG00000115306	SPTBN1	chr2	protein_coding	54898583	54683453	54791018	0.383228	RPE+BM	NA
ENSG00000213694	S1PR3	chr9	protein_coding	91620069	91606323	91613196	0.383203	RPE+BM	NA
ENSG00000137731	FXYD2	chr11	protein_coding	117698807	117690789	117694798	0.383187	RNFL	NA
ENSG00000124615	MOCS1	chr6	protein_coding	39902290	39872033	3.98872e+07	0.383176	RPE+BM	NA
ENSG00000135821	GLUL	chr1	protein_coding	182361341	182350838	1.82356e+08	0.383162	RNFL	NA
ENSG00000168918	INPP5D	chr2	protein_coding	234116549	233924676	2.34021e+08	0.383149	GCL	NA
ENSG00000149212	SESN3	chr11	protein_coding	94965705	94898676	9.49322e+07	0.383136	IPL	NA
ENSG00000137558	PI15	chr8	protein_coding	75767264	75736771	7.5752e+07	0.383103	CSI	NA
ENSG00000182173	TSEN54	chr17	protein_coding	73520820	73512608	73516714	0.383089	GCC	NA
ENSG00000203814	HIST2H2BF	chr1	protein_coding	149783928	149754244	149769086	0.38302	GCL	NA
ENSG00000089818	NECAP1	chr12	protein_coding	8250373	8234806	8.24259e+06	0.383003	PS	NA
ENSG00000153714	LURAP1L	chr9	protein_coding	12823059	12775011	12799035	0.383	GCL	NA
ENSG00000141556	TBCD	chr17	protein_coding	80901062	80709939	8.08055e+07	0.382966	IPL	NA
ENSG00000142082	SIRT3	chr11	protein_coding	236362	215029	225696	0.382916	GCL	NA
ENSG00000160633	SAFB	chr19	protein_coding	5668489	5623045	5645767	0.38291	RPE+BM	NA
ENSG00000128298	BAIAP2L2	chr22	protein_coding	38506676	38480895	3.84938e+07	0.382896	PS	NA
ENSG00000160781	PAQR6	chr1	protein_coding	156217908	156213111	1.56216e+08	0.382839	CSI	NA
ENSG00000066735	KIF26A	chr14	protein_coding	104647235	104605059	104626147	0.382804	GCC	NA
ENSG00000122707	RECK	chr9	protein_coding	36124452	36036909	3.60807e+07	0.382786	IPL	NA
ENSG00000153395	LPCAT1	chr5	protein_coding	1524076	1461541	1.49281e+06	0.382769	PS	NA
ENSG00000071051	NCK2	chr2	protein_coding	106510730	106361519	1.06436e+08	0.382753	GCC	NA
ENSG00000174175	SELP	chr1	protein_coding	169599377	169558087	169578732	0.382742	CSI	NA
ENSG00000157456	CCNB2	chr15	protein_coding	59417244	59397283	5.94073e+07	0.382712	INL	NA
ENSG00000007944	MYLIP	chr6	protein_coding	16148478	16129316	16138897	0.382712	OPL+ONL	NA
ENSG00000137100	DCTN3	chr9	protein_coding	34620520	34613541	3.4617e+07	0.382698	INL	NA
ENSG00000214087	ARL16	chr17	protein_coding	79650954	79648223	7.96496e+07	0.382639	GCC	NA
ENSG00000115216	NRBP1	chr2	protein_coding	27665124	27651472	27658298	0.382634	IPL	NA
ENSG00000134248	LAMTOR5	chr1	protein_coding	110950546	110943876	110947211	0.382599	RPE+BM	NA
ENSG00000102882	MAPK3	chr16	protein_coding	30134630	30125425	3.013e+07	0.382524	CSI	NA
ENSG00000149792	MRPL49	chr11	protein_coding	64894841	64889654	6.48922e+07	0.382521	RNFL	NA
ENSG00000198502	HLA-DRB5	chr6	protein_coding	32498006	32485153	3.24916e+07	0.382511	PS	NA
ENSG00000167244	IGF2	chr11	protein_coding	2170833	2150341	2160587	0.382493	OPL+ONL	NA
ENSG00000107104	KANK1	chr9	protein_coding	746106	470293	608200	0.382491	RPE+BM	NA
ENSG00000204619	PPP1R11	chr6	protein_coding	1336701	1333523	1335112	0.38249	GCC	NA
ENSG00000197959	DNM3	chr1	protein_coding	172381857	171810617	172096237	0.382466	RNFL	NA
ENSG00000108604	SMARCD2	chr17	protein_coding	61920351	61909440	6.19149e+07	0.382451	IPL	NA
ENSG00000143641	GALNT2	chr1	protein_coding	230417876	230193535	2.30306e+08	0.38245	PS	NA
ENSG00000133895	MEN1	chr11	protein_coding	64578766	64570985	6.45749e+07	0.382436	INL	NA
ENSG00000130734	ATG4D	chr19	protein_coding	10664099	10654569	10659334	0.382421	INL	NA
ENSG00000137726	FXYD6	chr11	protein_coding	117748201	117707690	1.17728e+08	0.382416	CSI	NA
ENSG00000185909	KLHDC8B	chr3	protein_coding	49213919	49209017	49211468	0.382398	IPL	NA
ENSG00000089639	GMIP	chr19	protein_coding	19754476	19740281	1.97474e+07	0.382393	RPE+BM	NA
ENSG00000181061	HIGD1A	chr3	protein_coding	42846027	42824399	42835213	0.382353	RNFL	NA
ENSG00000173933	RBM4	chr11	protein_coding	66435858	66406087	6.6421e+07	0.382347	IPL	NA
ENSG00000149679	CABLES2	chr20	protein_coding	60982339	60963685	60973012	0.382323	GCL	NA
ENSG00000115904	SOS1	chr2	protein_coding	39347604	39208689	3.92781e+07	0.382303	RNFL	NA
ENSG00000099942	CRKL	chr22	protein_coding	21308037	21271713	21289875	0.382296	GCL	NA
ENSG00000103507	BCKDK	chr16	protein_coding	31124112	31119614	31121863	0.382291	RPE+BM	NA
ENSG00000121073	SLC35B1	chr17	protein_coding	47785313	47778295	47781804	0.382242	IPL	NA
ENSG00000069849	ATP1B3	chr3	protein_coding	141645382	141595469	1.4162e+08	0.38224	GCL	NA
ENSG00000113558	SKP1	chr5	protein_coding	133512724	133492081	1.33502e+08	0.382234	INL	NA
ENSG00000214013	GANC	chr15	protein_coding	42645864	42566365	4.26061e+07	0.382214	RPE+BM	NA
ENSG00000188687	SLC4A5	chr2	protein_coding	74570534	74443368	74506951	0.382187	INL	NA
ENSG00000104863	LIN7B	chr19	protein_coding	49621717	49617617	49619667	0.382157	GCL	NA
ENSG00000125652	ALKBH7	chr19	protein_coding	6375261	6372443	6373852	0.38214	OPL+ONL	NA
ENSG00000173153	ESRRA	chr11	protein_coding	64084212	64072999	6.40786e+07	0.382136	GCL	NA
ENSG00000122194	PLG	chr6	protein_coding	161175085	161123224	1.61149e+08	0.382114	GCL	NA
ENSG00000135870	RC3H1	chr1	protein_coding	173962210	173900221	1.73931e+08	0.382064	OPL+ONL	NA
ENSG00000174996	KLC2	chr11	protein_coding	66035331	66024764	6.603e+07	0.38205	OPL+ONL	NA
ENSG00000081051	AFP	chr4	protein_coding	74321502	74301935	7.43117e+07	0.382032	GCL	NA
ENSG00000067606	PRKCZ	chr1	protein_coding	2116834	1981908	2049371	0.381985	GCC	NA
ENSG00000083067	TRPM3	chr9	protein_coding	73736514	73149965	7.34432e+07	0.381926	RPE+BM	NA
ENSG00000109472	CPE	chr4	protein_coding	166419482	166300096	166359789	0.381903	CSI	NA
ENSG00000165506	DNAAF2	chr14	protein_coding	50101948	50091891	5.00969e+07	0.381894	OPL+ONL	NA
ENSG00000187240	DYNC2H1	chr11	protein_coding	103350591	102980159	103165375	0.381882	OPL+ONL	NA
ENSG00000196235	SUPT5H	chr19	protein_coding	39967308	39936185	3.99517e+07	0.381881	RPE+BM	NA
ENSG00000173253	DMRT2	chr9	protein_coding	1057554	1050345	1.05395e+06	0.381838	RNFL	NA
ENSG00000172071	EIF2AK3	chr2	protein_coding	88927094	88856258	88891676	0.381813	IPL	NA
ENSG00000163389	POGLUT1	chr3	protein_coding	119213554	119187784	119200669	0.381792	CSI	NA
ENSG00000257923	CUX1	chr7	protein_coding	101927250	101459183	1.01693e+08	0.38177	RNFL	NA
ENSG00000111664	GNB3	chr12	protein_coding	6956559	6950017	6953288	0.381758	OPL+ONL	NA
ENSG00000242419	PCDHGC4	chr5	protein_coding	140892546	140864740	140878643	0.38175	INL	NA
ENSG00000168090	COPS6	chr7	protein_coding	99689822	99686582	99688202	0.38173	RPE+BM	NA
ENSG00000090530	P3H2	chr3	protein_coding	NA	NA	NA	0.381707	CSI	NA
ENSG00000084676	NCOA1	chr2	protein_coding	24993570	24807345	2.49005e+07	0.381682	PS	NA
ENSG00000118680	MYL12B	chr18	protein_coding	3278282	3262110	3270196	0.381679	OPL+ONL	NA
ENSG00000143942	CHAC2	chr2	protein_coding	54002287	53994928	5.39986e+07	0.381634	INL	NA
ENSG00000171587	DSCAM	chr21	protein_coding	42219039	41384342	4.18017e+07	0.381632	GCL	NA
ENSG00000175224	ATG13	chr11	protein_coding	46697568	46638825	4.66682e+07	0.381613	IPL	NA
ENSG00000185591	SP1	chr12	protein_coding	53810226	53773978	53792102	0.381604	GCC	NA
ENSG00000123975	CKS2	chr9	protein_coding	91931618	91926112	91928865	0.381574	GCC	NA
ENSG00000196684	HSH2D	chr19	protein_coding	16269384	16244837	1.62571e+07	0.381565	OPL+ONL	NA
ENSG00000165494	PCF11	chr11	protein_coding	82896835	82868136	8.28825e+07	0.381558	GCC	NA
ENSG00000092820	EZR	chr6	protein_coding	159240456	159186772	159213614	0.381524	GCC	NA
ENSG00000137818	RPLP1	chr15	protein_coding	69747884	69745158	69746521	0.381507	RPE+BM	NA
ENSG00000111725	PRKAB1	chr12	protein_coding	120119429	120105760	1.20113e+08	0.381473	RPE+BM	NA
ENSG00000198836	OPA1	chr3	protein_coding	193415600	193310932	193363266	0.381445	RNFL	NA
ENSG00000133048	CHI3L1	chr1	protein_coding	203155922	203148058	203151990	0.381375	CSI	NA
ENSG00000182179	UBA7	chr3	protein_coding	49851391	49842637	49847014	0.381334	RPE+BM	NA
ENSG00000140563	MCTP2	chr15	protein_coding	95027181	94841429	94934305	0.381321	CSI	NA
ENSG00000117450	PRDX1	chr1	protein_coding	45988562	45976706	45982634	0.381294	RPE+BM	NA
ENSG00000135318	NT5E	chr6	protein_coding	86205509	86159301	86182405	0.381267	GCC	NA
ENSG00000122406	RPL5	chr1	protein_coding	93307481	93297593	93302537	0.381258	GCC	NA
ENSG00000061656	SPAG4	chr20	protein_coding	34208965	34203808	3.42064e+07	0.381225	RNFL	NA
ENSG00000132793	LPIN3	chr20	protein_coding	39989225	39969492	3.99794e+07	0.38117	OPL+ONL	NA
ENSG00000101255	TRIB3	chr20	protein_coding	378203	361272	369738	0.381072	INL	NA
ENSG00000110367	DDX6	chr11	protein_coding	118661972	118618472	118640222	0.381054	OPL+ONL	NA
ENSG00000138771	SHROOM3	chr4	protein_coding	77704405	77356252	7.75303e+07	0.381015	GCC	NA
ENSG00000165272	AQP3	chr9	protein_coding	33447631	33441151	33444391	0.38097	IPL	NA
ENSG00000196296	ATP2A1	chr16	protein_coding	28915830	28889808	28902819	0.380961	OPL+ONL	NA
ENSG00000074211	PPP2R2C	chr4	protein_coding	6565327	6322304	6.44382e+06	0.380934	GCL	NA
ENSG00000168434	COG7	chr16	protein_coding	23464512	23399813	2.34322e+07	0.380903	OPL+ONL	NA
ENSG00000155975	VPS37A	chr8	protein_coding	17155533	17104400	1.713e+07	0.380885	IPL	NA
ENSG00000123095	BHLHE41	chr12	protein_coding	26278003	26272958	2.62755e+07	0.380871	GCC	NA
ENSG00000154309	DISP1	chr1	protein_coding	223179337	222988430	2.23084e+08	0.380822	OPL+ONL	NA
ENSG00000175344	CHRNA7	chr15	protein_coding	32462384	32322685	3.23925e+07	0.380788	RPE+BM	NA
ENSG00000185963	BICD2	chr9	protein_coding	95527083	95473644	9.55004e+07	0.380784	OPL+ONL	NA
ENSG00000083937	CHMP2B	chr3	protein_coding	87304698	87276412	87290555	0.380733	CSI	NA
ENSG00000138134	STAMBPL1	chr10	protein_coding	90683259	90639943	90661601	0.380727	RNFL	NA
ENSG00000121621	KIF18A	chr11	protein_coding	28129746	28042162	28085954	0.380706	INL	NA
ENSG00000197594	ENPP1	chr6	protein_coding	132216295	132129155	132172725	0.380694	GCC	NA
ENSG00000168003	SLC3A2	chr11	protein_coding	62656355	62623483	62639919	0.380682	PS	NA
ENSG00000119636	BBOF1	chr14	protein_coding	NA	NA	NA	0.380676	RNFL	NA
ENSG00000167548	KMT2D	chr12	protein_coding	49449107	49412757	49430932	0.38064	PS	NA
ENSG00000136279	DBNL	chr7	protein_coding	44101316	44084238	44092777	0.380612	IPL	NA
ENSG00000115263	GCG	chr2	protein_coding	163008914	162999378	163004146	0.380607	IPL	NA
ENSG00000137154	RPS6	chr9	protein_coding	19380235	19376253	19378244	0.380578	GCL	NA
ENSG00000188827	SLX4	chr16	protein_coding	3661585	3631183	3646384	0.38056	IPL	NA
ENSG00000113805	CNTN3	chr3	protein_coding	74570343	74311721	74441032	0.380556	CSI	NA
ENSG00000214063	TSPAN4	chr11	protein_coding	867116	842823	854970	0.380485	OPL+ONL	NA
ENSG00000114019	AMOTL2	chr3	protein_coding	134094259	134074186	1.34084e+08	0.380474	RPE+BM	NA
ENSG00000149499	EML3	chr11	protein_coding	62380237	62369690	6.2375e+07	0.380467	CSI	NA
ENSG00000168389	MFSD2A	chr1	protein_coding	40435640	40420783	4.04282e+07	0.380464	CSI	NA
ENSG00000133119	RFC3	chr13	protein_coding	34540695	34392205	34466450	0.380435	GCL	NA
ENSG00000163554	SPTA1	chr1	protein_coding	158656506	158580495	1.58619e+08	0.380419	OPL+ONL	NA
ENSG00000068903	SIRT2	chr19	protein_coding	39390502	39369194	39379848	0.380411	PS	NA
ENSG00000166415	WDR72	chr15	protein_coding	54055075	53805937	53930506	0.380384	INL	NA
ENSG00000188176	SMTNL2	chr17	protein_coding	4511614	4487275	4.49944e+06	0.380381	CSI	NA
ENSG00000116717	GADD45A	chr1	protein_coding	68154021	68150859	68152440	0.38037	GCL	NA
ENSG00000204387	C6orf48	chr6	protein_coding	31807543	31802691	31805117	0.38037	IPL	NA
ENSG00000147421	HMBOX1	chr8	protein_coding	28910242	28747910	28829076	0.380356	PS	NA
ENSG00000173327	MAP3K11	chr11	protein_coding	65381720	65365225	6.53735e+07	0.380356	GCC	NA
ENSG00000114349	GNAT1	chr3	protein_coding	50235129	50229042	5.02321e+07	0.380333	RNFL	NA
ENSG00000172493	AFF1	chr4	protein_coding	88062206	87856153	8.79592e+07	0.380328	GCL	NA
ENSG00000164985	PSIP1	chr9	protein_coding	15511003	15464064	1.54875e+07	0.380327	RPE+BM	NA
ENSG00000103196	CRISPLD2	chr16	protein_coding	84943116	84853586	84898351	0.380276	CSI	NA
ENSG00000177302	TOP3A	chr17	protein_coding	18218321	18177234	1.81978e+07	0.380272	INL	NA
ENSG00000183864	TOB2	chr22	protein_coding	41843027	41829491	41836259	0.380256	RNFL	NA
ENSG00000130254	SAFB2	chr19	protein_coding	5622938	5587009	5.60497e+06	0.380222	RPE+BM	NA
ENSG00000115904	SOS1	chr2	protein_coding	39347604	39208689	3.92781e+07	0.380222	GCC	NA
ENSG00000213639	PPP1CB	chr2	protein_coding	29025806	28974613	2.90002e+07	0.380206	PS	NA
ENSG00000106333	PCOLCE	chr7	protein_coding	100205798	100199881	1.00203e+08	0.380194	RPE+BM	NA
ENSG00000092148	HECTD1	chr14	protein_coding	31676729	31569320	3.1623e+07	0.38019	GCC	NA
ENSG00000119912	IDE	chr10	protein_coding	94333852	94211440	94272646	0.380187	GCC	NA
ENSG00000125977	EIF2S2	chr20	protein_coding	32700085	32676114	3.26881e+07	0.380179	GCL	NA
ENSG00000135940	COX5B	chr2	protein_coding	98264657	98262520	9.82636e+07	0.380171	INL	NA
ENSG00000182511	FES	chr15	protein_coding	91439006	91427664	91433335	0.380155	RNFL	NA
ENSG00000100034	PPM1F	chr22	protein_coding	22307250	22273791	2.22905e+07	0.380143	RNFL	NA
ENSG00000118046	STK11	chr19	protein_coding	1228434	1205797	1.21712e+06	0.38014	IPL	NA
ENSG00000130402	ACTN4	chr19	protein_coding	39221171	39138266	3.91797e+07	0.380134	CSI	NA
ENSG00000171793	CTPS1	chr1	protein_coding	41478237	41444970	4.14616e+07	0.380133	CSI	NA
ENSG00000145604	SKP2	chr5	protein_coding	36184142	36152144	36168143	0.380099	GCC	NA
ENSG00000143514	TP53BP2	chr1	protein_coding	224033674	223967594	224000634	0.380096	CSI	NA
ENSG00000109654	TRIM2	chr4	protein_coding	154260474	154074269	1.54167e+08	0.380079	OPL+ONL	NA
ENSG00000149016	TUT1	chr11	protein_coding	62359109	62342516	6.23508e+07	0.380058	OPL+ONL	NA
ENSG00000100129	EIF3L	chr22	protein_coding	38284789	38245378	3.82651e+07	0.380041	PS	NA
ENSG00000178096	BOLA1	chr1	protein_coding	149872348	149871154	149871751	0.380008	RPE+BM	NA
ENSG00000198794	SCAMP5	chr15	protein_coding	75313836	75287875	7.53009e+07	0.379998	INL	NA
ENSG00000142459	EVI5L	chr19	protein_coding	7929862	7895160	7912511	0.37998	RNFL	NA
ENSG00000163421	PROK2	chr3	protein_coding	71834357	71820805	71827581	0.379927	CSI	NA
ENSG00000124222	STX16	chr20	protein_coding	57254582	57226308	57240445	0.379867	GCL	NA
ENSG00000025800	KPNA6	chr1	protein_coding	32642168	32573643	3.26079e+07	0.37986	PS	NA
ENSG00000115758	ODC1	chr2	protein_coding	10588680	10580496	10584588	0.379792	PS	NA
ENSG00000100462	PRMT5	chr14	protein_coding	23398794	23389719	2.33943e+07	0.379743	GCL	NA
ENSG00000177606	JUN	chr1	protein_coding	59249785	59246462	5.92481e+07	0.379742	PS	NA
ENSG00000170545	SMAGP	chr12	protein_coding	51664202	51639132	51651667	0.379735	CSI	NA
ENSG00000135926	TMBIM1	chr2	protein_coding	219157280	219138916	219148098	0.379714	GCC	NA
ENSG00000169744	LDB2	chr4	protein_coding	16900424	16503164	16701794	0.37967	GCL	NA
ENSG00000164930	FZD6	chr8	protein_coding	104345094	104310660	104327877	0.379665	IPL	NA
ENSG00000159792	PSKH1	chr16	protein_coding	67963581	67927174	6.79454e+07	0.379655	INL	NA
ENSG00000141458	NPC1	chr18	protein_coding	21166581	21111462	2.1139e+07	0.37965	RNFL	NA
ENSG00000197122	SRC	chr20	protein_coding	36033835	35973087	36003461	0.379624	INL	NA
ENSG00000103876	FAH	chr15	protein_coding	80478924	80445232	80462078	0.379597	CSI	NA
ENSG00000185033	SEMA4B	chr15	protein_coding	90772892	90728151	9.07505e+07	0.379583	PS	NA
ENSG00000181873	IBA57	chr1	protein_coding	228369958	228353428	228361693	0.379507	CSI	NA
ENSG00000164106	SCRG1	chr4	protein_coding	174320617	174309298	1.74315e+08	0.37947	PS	NA
ENSG00000076248	UNG	chr12	protein_coding	109548798	109535398	109542098	0.379451	CSI	NA
ENSG00000127578	WFIKKN1	chr16	protein_coding	684116	681011	682564	0.379417	INL	NA
ENSG00000077044	DGKD	chr2	protein_coding	234380743	234263152	2.34322e+08	0.379404	INL	NA
ENSG00000067715	SYT1	chr12	protein_coding	79845788	79257772	79551780	0.379376	CSI	NA
ENSG00000120727	PAIP2	chr5	protein_coding	138705409	138677520	1.38691e+08	0.379373	OPL+ONL	NA
ENSG00000178585	CTNNBIP1	chr1	protein_coding	9970316	9908333	9.93932e+06	0.379343	GCC	NA
ENSG00000158859	ADAMTS4	chr1	protein_coding	161168845	161159537	161164191	0.379335	CSI	NA
ENSG00000122435	TRMT13	chr1	protein_coding	100616054	100598705	1.00607e+08	0.379329	CSI	NA
ENSG00000128578	STRIP2	chr7	protein_coding	129128239	129074273	129101256	0.379292	RPE+BM	NA
ENSG00000129219	PLD2	chr17	protein_coding	4726727	4710395	4718561	0.37927	RPE+BM	NA
ENSG00000225190	PLEKHM1	chr17	protein_coding	183214	128327	155770	0.379238	CSI	NA
ENSG00000113758	DBN1	chr5	protein_coding	176900694	176883613	1.76892e+08	0.37921	RPE+BM	NA
ENSG00000204361	NXPE2	chr11	protein_coding	114577652	114549199	1.14563e+08	0.3792	CSI	NA
ENSG00000145741	BTF3	chr5	protein_coding	72801448	72794249	7.27978e+07	0.379192	INL	NA
ENSG00000177875	CCDC184	chr12	protein_coding	48579709	48577365	48578537	0.379191	GCC	NA
ENSG00000163041	H3F3A	chr1	protein_coding	226259703	226250407	226255055	0.379174	CSI	NA
ENSG00000138029	HADHB	chr2	protein_coding	26513333	26467615	26490474	0.379104	RPE+BM	NA
ENSG00000168542	COL3A1	chr2	protein_coding	189877472	189839098	189858285	0.379082	RPE+BM	NA
ENSG00000125813	PAX1	chr20	protein_coding	21699124	21686296	21692710	0.379023	RNFL	NA
ENSG00000141380	SS18	chr18	protein_coding	23670611	23596216	2.36334e+07	0.378946	OPL+ONL	NA
ENSG00000170832	USP32	chr17	protein_coding	58469586	58254690	58362138	0.378943	RPE+BM	NA
ENSG00000154265	ABCA5	chr17	protein_coding	67323323	67240575	67281949	0.378942	RPE+BM	NA
ENSG00000241978	AKAP2	chr9	protein_coding	112934791	112810877	112872834	0.37894	RPE+BM	NA
ENSG00000185261	KIAA0825	chr5	protein_coding	93954309	93486555	93720432	0.378924	RPE+BM	NA
ENSG00000161958	FGF11	chr17	protein_coding	7348251	7342688	7.34547e+06	0.378919	CSI	NA
ENSG00000179598	PLD6	chr17	protein_coding	17109646	17104308	17106977	0.378888	RNFL	NA
ENSG00000105438	KDELR1	chr19	protein_coding	48894810	48885826	48890318	0.378863	INL	NA
ENSG00000100804	PSMB5	chr14	protein_coding	23504429	23495059	23499744	0.378855	IPL	NA
ENSG00000184113	CLDN5	chr22	protein_coding	19512860	19510546	19511703	0.378855	INL	NA
ENSG00000145675	PIK3R1	chr5	protein_coding	67597649	67511583	67554616	0.378853	CSI	NA
ENSG00000124562	SNRPC	chr6	protein_coding	34741634	34724870	34733252	0.378853	OPL+ONL	NA
ENSG00000100280	AP1B1	chr22	protein_coding	29784572	29723668	29754120	0.378817	IPL	NA
ENSG00000105889	STEAP1B	chr7	protein_coding	22539901	22459062	2.24995e+07	0.378775	INL	NA
ENSG00000198353	HOXC4	chr12	protein_coding	54449814	54410635	5.44302e+07	0.378762	CSI	NA
ENSG00000138623	SEMA7A	chr15	protein_coding	74726299	74701629	74713964	0.378761	GCC	NA
ENSG00000002016	RAD52	chr12	protein_coding	1099207	1020901	1060054	0.378733	IPL	NA
ENSG00000101608	MYL12A	chr18	protein_coding	3256234	3247527	3.25188e+06	0.37871	RPE+BM	NA
ENSG00000139549	DHH	chr12	protein_coding	49488602	49483205	4.94859e+07	0.378705	RPE+BM	NA
ENSG00000118526	TCF21	chr6	protein_coding	134216675	134210258	1.34213e+08	0.3787	GCC	NA
ENSG00000176438	SYNE3	chr14	protein_coding	95942173	95883830	9.5913e+07	0.378699	INL	NA
ENSG00000113758	DBN1	chr5	protein_coding	176900694	176883613	1.76892e+08	0.378693	GCC	NA
ENSG00000081014	AP4E1	chr15	protein_coding	51298097	51200868	5.12495e+07	0.378664	RNFL	NA
ENSG00000110108	TMEM109	chr11	protein_coding	60690915	60681370	6.06861e+07	0.378635	OPL+ONL	NA
ENSG00000090932	DLL3	chr19	protein_coding	39999121	39989556	3.99943e+07	0.37862	RNFL	NA
ENSG00000130045	NXNL2	chr9	protein_coding	91190704	91150015	9.11704e+07	0.378566	RPE+BM	NA
ENSG00000177694	NAALADL2	chr3	protein_coding	175523428	174577110	175050269	0.378563	RPE+BM	NA
ENSG00000196890	HIST3H2BB	chr1	protein_coding	228646259	228645807	228646033	0.37856	PS	NA
ENSG00000137177	KIF13A	chr6	protein_coding	17987854	17759413	1.78736e+07	0.378544	RNFL	NA
ENSG00000127314	RAP1B	chr12	protein_coding	69054385	69004618	6.90295e+07	0.378527	RPE+BM	NA
ENSG00000196712	NF1	chr17	protein_coding	29704695	29421944	2.95633e+07	0.378492	PS	NA
ENSG00000061918	GUCY1B3	chr4	protein_coding	156728794	156680124	156704459	0.378472	CSI	NA
ENSG00000120756	PLS1	chr3	protein_coding	142432505	142315228	1.42374e+08	0.37843	PS	NA
ENSG00000197780	TAF13	chr1	protein_coding	109618624	109606997	1.09613e+08	0.378422	GCL	NA
ENSG00000160190	SLC37A1	chr21	protein_coding	44001550	43919741	4.39606e+07	0.378403	RNFL	NA
ENSG00000129484	PARP2	chr14	protein_coding	20826063	20811772	2.08189e+07	0.378391	PS	NA
ENSG00000065978	YBX1	chr1	protein_coding	43168020	43148065	4.3158e+07	0.378377	GCC	NA
ENSG00000116560	SFPQ	chr1	protein_coding	35658743	35649200	3.5654e+07	0.378344	INL	NA
ENSG00000057019	DCBLD2	chr3	protein_coding	98620533	98514813	98567673	0.378325	INL	NA
ENSG00000111110	PPM1H	chr12	protein_coding	63328665	63037762	6.31832e+07	0.378319	INL	NA
ENSG00000162191	UBXN1	chr11	protein_coding	62446589	62443969	62445279	0.378261	IPL	NA
ENSG00000110328	GALNT18	chr11	protein_coding	11643561	11292420	1.1468e+07	0.378254	GCC	NA
ENSG00000070087	PFN2	chr3	protein_coding	149688741	149682690	1.49686e+08	0.378247	INL	NA
ENSG00000100012	SEC14L3	chr22	protein_coding	30868034	30855215	3.08616e+07	0.37823	IPL	NA
ENSG00000140307	GTF2A2	chr15	protein_coding	59949737	59930260	5.994e+07	0.378177	GCL	NA
ENSG00000087111	PIGS	chr17	protein_coding	26898887	26880405	26889646	0.378135	CSI	NA
ENSG00000115828	QPCT	chr2	protein_coding	37600465	37571752	3.75861e+07	0.378103	RNFL	NA
ENSG00000213722	DDAH2	chr6	protein_coding	31698039	31694816	3.16964e+07	0.378071	PS	NA
ENSG00000149187	CELF1	chr11	protein_coding	47574792	47487488	47531140	0.378068	IPL	NA
ENSG00000179915	NRXN1	chr2	protein_coding	51259674	50145642	50702658	0.378046	INL	NA
ENSG00000176771	NCKAP5	chr2	protein_coding	134326031	133429371	133877701	0.378046	INL	NA
ENSG00000106799	TGFBR1	chr9	protein_coding	101916473	101867411	101891942	0.378025	GCL	NA
ENSG00000134545	KLRC1	chr12	protein_coding	10607215	10598637	10602926	0.378022	CSI	NA
ENSG00000185651	UBE2L3	chr22	protein_coding	21978323	21903735	21941029	0.377995	GCL	NA
ENSG00000163808	KIF15	chr3	protein_coding	44894748	44803208	44848978	0.377986	PS	NA
ENSG00000107263	RAPGEF1	chr9	protein_coding	134612925	134452156	1.34533e+08	0.377921	RNFL	NA
ENSG00000072310	SREBF1	chr17	protein_coding	17740325	17714662	1.77275e+07	0.377866	RNFL	NA
ENSG00000120868	APAF1	chr12	protein_coding	99129211	99039077	99084144	0.377853	RNFL	NA
ENSG00000102890	ELMO3	chr16	protein_coding	67237927	67233027	67235477	0.377852	OPL+ONL	NA
ENSG00000161202	DVL3	chr3	protein_coding	183891314	183873283	1.83882e+08	0.377846	OPL+ONL	NA
ENSG00000099622	CIRBP	chr19	protein_coding	1274808	1269264	1272036	0.377835	GCC	NA
ENSG00000161091	MFSD12	chr19	protein_coding	3557582	3544196	3550889	0.377832	RNFL	NA
ENSG00000160307	S100B	chr21	protein_coding	48025035	48018530	4.80218e+07	0.377801	RPE+BM	NA
ENSG00000125826	RBCK1	chr20	protein_coding	411610	388708	400159	0.3778	INL	NA
ENSG00000115266	APC2	chr19	protein_coding	1473243	1450147	1461695	0.377789	RNFL	NA
ENSG00000112685	EXOC2	chr6	protein_coding	693141	485137	589139	0.377773	RPE+BM	NA
ENSG00000105202	FBL	chr19	protein_coding	40337054	40325092	40331073	0.377773	GCL	NA
ENSG00000123338	NCKAP1L	chr12	protein_coding	54936899	54891494	5.49142e+07	0.377768	GCL	NA
ENSG00000078699	CBFA2T2	chr20	protein_coding	32237837	32077927	32157882	0.377761	PS	NA
ENSG00000142784	WDTC1	chr1	protein_coding	27635124	27561006	27598065	0.377747	OPL+ONL	NA
ENSG00000171552	BCL2L1	chr20	protein_coding	30310656	30252260	30281458	0.377678	OPL+ONL	NA
ENSG00000108262	GIT1	chr17	protein_coding	27916610	27900486	27908548	0.37767	GCC	NA
ENSG00000114315	HES1	chr3	protein_coding	193856401	193853930	1.93855e+08	0.377656	CSI	NA
ENSG00000137497	NUMA1	chr11	protein_coding	71791739	71713909	71752824	0.377655	PS	NA
ENSG00000067606	PRKCZ	chr1	protein_coding	2116834	1981908	2049371	0.377647	OPL+ONL	NA
ENSG00000112486	CCR6	chr6	protein_coding	167552629	167525294	1.67539e+08	0.377644	IPL	NA
ENSG00000119048	UBE2B	chr5	protein_coding	133727799	133706866	1.33717e+08	0.377632	GCL	NA
ENSG00000120251	GRIA2	chr4	protein_coding	158287226	158141735	1.58214e+08	0.37759	INL	NA
ENSG00000116285	ERRFI1	chr1	protein_coding	8086393	8071778	8.07909e+06	0.377577	INL	NA
ENSG00000122565	CBX3	chr7	protein_coding	26253227	26240830	2.6247e+07	0.377515	RNFL	NA
ENSG00000122729	ACO1	chr9	protein_coding	32450832	32384600	32417716	0.377514	RPE+BM	NA
ENSG00000168214	RBPJ	chr4	protein_coding	26436752	26321331	2.6379e+07	0.377488	RNFL	NA
ENSG00000050555	LAMC3	chr9	protein_coding	133968446	133884503	1.33926e+08	0.377484	RNFL	NA
ENSG00000100911	PSME2	chr14	protein_coding	24615855	24612573	24614214	0.377459	RPE+BM	NA
ENSG00000136950	ARPC5L	chr9	protein_coding	127639696	127631483	1.27636e+08	0.377436	PS	NA
ENSG00000006459	KDM7A	chr7	protein_coding	139876741	139784545	139830643	0.377418	OPL+ONL	NA
ENSG00000196866	HIST1H2AD	chr6	protein_coding	26199521	26199011	26199266	0.377407	GCL	NA
ENSG00000123358	NR4A1	chr12	protein_coding	52453291	52416615	52434953	0.377348	PS	NA
ENSG00000117477	CCDC181	chr1	protein_coding	169429907	169364107	169397007	0.377313	INL	NA
ENSG00000181322	NME9	chr3	protein_coding	138048728	137980278	138014503	0.377294	INL	NA
ENSG00000205937	RNPS1	chr16	protein_coding	2318413	2303116	2.31076e+06	0.377291	PS	NA
ENSG00000196961	AP2A1	chr19	protein_coding	50310369	50270179	50290274	0.377288	GCL	NA
ENSG00000035115	SH3YL1	chr2	protein_coding	264866	218135	241500	0.377241	CSI	NA
ENSG00000174944	P2RY14	chr3	protein_coding	150996230	150929904	150963067	0.37721	RNFL	NA
ENSG00000139304	PTPRQ	chr12	protein_coding	81073968	80838125	8.0956e+07	0.377208	RPE+BM	NA
ENSG00000152520	PAN3	chr13	protein_coding	28869475	28712642	2.87911e+07	0.377201	OPL+ONL	NA
ENSG00000135049	AGTPBP1	chr9	protein_coding	88356944	88161453	8.82592e+07	0.377185	IPL	NA
ENSG00000092068	SLC7A8	chr14	protein_coding	23652869	23594503	23623686	0.377183	GCC	NA
ENSG00000170873	MTSS1	chr8	protein_coding	125740748	125563010	125651879	0.377135	PS	NA
ENSG00000131050	BPIFA2	chr20	protein_coding	31769223	31755959	31762591	0.377131	RPE+BM	NA
ENSG00000172322	CLEC12A	chr12	protein_coding	10138194	10103914	10121054	0.37713	RNFL	NA
ENSG00000064201	TSPAN32	chr11	protein_coding	2339430	2323242	2331336	0.377012	RPE+BM	NA
ENSG00000077514	POLD3	chr11	protein_coding	74354105	74303574	7.43288e+07	0.376955	GCC	NA
ENSG00000104951	IL4I1	chr19	protein_coding	50432796	50392912	50412854	0.376889	RPE+BM	NA
ENSG00000162337	LRP5	chr11	protein_coding	68216743	68080076	6.81484e+07	0.376811	INL	NA
ENSG00000182118	FAM89A	chr1	protein_coding	231175995	231154703	231165349	0.376798	RNFL	NA
ENSG00000163520	FBLN2	chr3	protein_coding	13679922	13590624	13635273	0.376795	RNFL	NA
ENSG00000133056	PIK3C2B	chr1	protein_coding	204459474	204391757	2.04426e+08	0.376786	IPL	NA
ENSG00000079150	FKBP7	chr2	protein_coding	179343355	179328390	1.79336e+08	0.376744	CSI	NA
ENSG00000145526	CDH18	chr5	protein_coding	20575982	19473154	20024568	0.376726	GCL	NA
ENSG00000166337	TAF10	chr11	protein_coding	6633475	6632047	6632761	0.376723	INL	NA
ENSG00000131143	COX4I1	chr16	protein_coding	85840607	85833172	8.58369e+07	0.376716	OPL+ONL	NA
ENSG00000166510	CCDC68	chr18	protein_coding	52626739	52568739	52597739	0.376666	RPE+BM	NA
ENSG00000143398	PIP5K1A	chr1	protein_coding	151222007	151171020	1.51197e+08	0.376654	INL	NA
ENSG00000134884	ARGLU1	chr13	protein_coding	107220514	107195661	1.07208e+08	0.376645	OPL+ONL	NA
ENSG00000160948	VPS28	chr8	protein_coding	145653946	145648983	1.45651e+08	0.376623	CSI	NA
ENSG00000129221	AIPL1	chr17	protein_coding	6338519	6327056	6.33279e+06	0.376578	INL	NA
ENSG00000066336	SPI1	chr11	protein_coding	47400127	47376408	4.73883e+07	0.376572	PS	NA
ENSG00000154027	AK5	chr1	protein_coding	78025654	77747661	7.78867e+07	0.376561	GCL	NA
ENSG00000125834	STK35	chr20	protein_coding	2129198	2082527	2.10586e+06	0.376538	GCC	NA
ENSG00000140319	SRP14	chr15	protein_coding	40331389	40327890	4.03296e+07	0.376535	OPL+ONL	NA
ENSG00000008441	NFIX	chr19	protein_coding	13209610	13106583	1.31581e+07	0.376533	INL	NA
ENSG00000021300	PLEKHB1	chr11	protein_coding	73373864	73357222	73365543	0.376518	CSI	NA
ENSG00000107262	BAG1	chr9	protein_coding	33264759	33252469	33258614	0.376501	PS	NA
ENSG00000163126	ANKRD23	chr2	protein_coding	97509758	97503650	97506704	0.37649	CSI	NA
ENSG00000197912	SPG7	chr16	protein_coding	89624176	89574795	8.95995e+07	0.376485	PS	NA
ENSG00000175315	CST6	chr11	protein_coding	65780976	65779461	6.57802e+07	0.376456	INL	NA
ENSG00000204619	PPP1R11	chr6	protein_coding	1336701	1333523	1335112	0.376418	GCL	NA
ENSG00000183287	CCBE1	chr18	protein_coding	57364644	57098170	57231407	0.376416	IPL	NA
ENSG00000135423	GLS2	chr12	protein_coding	56882198	56864727	5.68735e+07	0.376371	RPE+BM	NA
ENSG00000159899	NPR2	chr9	protein_coding	35809728	35792405	3.58011e+07	0.37635	GCL	NA
ENSG00000143256	PFDN2	chr1	protein_coding	161087866	161070345	1.61079e+08	0.376279	RNFL	NA
ENSG00000138640	FAM13A	chr4	protein_coding	89978346	89647104	89812725	0.376264	PS	NA
ENSG00000143374	TARS2	chr1	protein_coding	150480085	150459839	150469962	0.376248	PS	NA
ENSG00000105723	GSK3A	chr19	protein_coding	42746736	42734337	4.27405e+07	0.376242	PS	NA
ENSG00000113194	FAF2	chr5	protein_coding	175937075	175875355	175906215	0.376218	PS	NA
ENSG00000220205	VAMP2	chr17	protein_coding	8066293	8062464	8.06438e+06	0.376206	RPE+BM	NA
ENSG00000169710	FASN	chr17	protein_coding	80056106	80036213	8.00462e+07	0.376202	RPE+BM	NA
ENSG00000161547	SRSF2	chr17	protein_coding	74733493	74730196	7.47318e+07	0.376188	IPL	NA
ENSG00000144655	CSRNP1	chr3	protein_coding	39195102	39183341	3.91892e+07	0.376167	IPL	NA
ENSG00000198517	MAFK	chr7	protein_coding	1582679	1570367	1576523	0.376159	RPE+BM	NA
ENSG00000168769	TET2	chr4	protein_coding	106200960	106067841	1.06134e+08	0.376149	RPE+BM	NA
ENSG00000089094	KDM2B	chr12	protein_coding	122018920	121866899	1.21943e+08	0.376131	CSI	NA
ENSG00000138629	UBL7	chr15	protein_coding	74753529	74738317	74745923	0.376099	IPL	NA
ENSG00000112706	IMPG1	chr6	protein_coding	76782395	76630830	7.67066e+07	0.376091	PS	NA
ENSG00000043355	ZIC2	chr13	protein_coding	100639019	100634025	100636522	0.376077	INL	NA
ENSG00000152465	NMT2	chr10	protein_coding	15210695	15147770	1.51792e+07	0.376077	CSI	NA
ENSG00000100600	LGMN	chr14	protein_coding	93215047	93170151	93192599	0.376068	INL	NA
ENSG00000157212	PAXIP1	chr7	protein_coding	154794682	154735399	1.54765e+08	0.376032	OPL+ONL	NA
ENSG00000161513	FDXR	chr17	protein_coding	72869156	72858618	72863887	0.376018	IPL	NA
ENSG00000008441	NFIX	chr19	protein_coding	13209610	13106583	1.31581e+07	0.376005	GCC	NA
ENSG00000106123	EPHB6	chr7	protein_coding	142568847	142552775	142560811	0.37599	GCL	NA
ENSG00000146834	MEPCE	chr7	protein_coding	100031749	100026412	1.00029e+08	0.375963	PS	NA
ENSG00000213889	PPM1N	chr19	protein_coding	46005764	46001730	46003747	0.375956	PS	NA
ENSG00000110921	MVK	chr12	protein_coding	110035075	110011499	110023287	0.375955	RNFL	NA
ENSG00000167088	SNRPD1	chr18	protein_coding	19210206	19192229	1.92012e+07	0.37595	RNFL	NA
ENSG00000125652	ALKBH7	chr19	protein_coding	6375261	6372443	6373852	0.375883	RPE+BM	NA
ENSG00000254999	BRK1	chr3	protein_coding	10168874	10157332	10163103	0.375869	RPE+BM	NA
ENSG00000073584	SMARCE1	chr17	protein_coding	38804103	38783975	38794039	0.375807	RNFL	NA
ENSG00000160191	PDE9A	chr21	protein_coding	44195618	44073861	4.41347e+07	0.375799	CSI	NA
ENSG00000089902	RCOR1	chr14	protein_coding	103196913	103058995	103127954	0.375787	RPE+BM	NA
ENSG00000165795	NDRG2	chr14	protein_coding	21539031	21484921	21511976	0.375752	CSI	NA
ENSG00000157106	SMG1	chr16	protein_coding	18937726	18816174	18876950	0.37574	INL	NA
ENSG00000011405	PIK3C2A	chr11	protein_coding	17191354	17108123	1.71497e+07	0.375726	OPL+ONL	NA
ENSG00000080166	DCT	chr13	protein_coding	95131936	95091840	95111888	0.375707	GCL	NA
ENSG00000120899	PTK2B	chr8	protein_coding	27316908	27168998	27242953	0.375682	PS	NA
ENSG00000092964	DPYSL2	chr8	protein_coding	26515693	26371708	2.64437e+07	0.375654	GCC	NA
ENSG00000135773	CAPN9	chr1	protein_coding	230937749	230883160	2.3091e+08	0.37565	INL	NA
ENSG00000107104	KANK1	chr9	protein_coding	746106	470293	608200	0.375636	GCL	NA
ENSG00000148835	TAF5	chr10	protein_coding	105148822	105127723	1.05138e+08	0.375621	RPE+BM	NA
ENSG00000153561	RMND5A	chr2	protein_coding	87005164	86947413	8.69763e+07	0.375613	INL	NA
ENSG00000166750	SLFN5	chr17	protein_coding	33594761	33570085	33582423	0.37559	RNFL	NA
ENSG00000120709	FAM53C	chr5	protein_coding	137685418	137673223	1.37679e+08	0.375561	GCL	NA
ENSG00000107485	GATA3	chr10	protein_coding	8117164	8096666	8106915	0.375544	CSI	NA
ENSG00000162076	FLYWCH2	chr16	protein_coding	2949383	2933195	2941289	0.375507	GCC	NA
ENSG00000132376	INPP5K	chr17	protein_coding	1420182	1397870	1409026	0.375477	GCC	NA
ENSG00000155380	SLC16A1	chr1	protein_coding	113498975	113454469	113476722	0.375449	GCL	NA
ENSG00000137700	SLC37A4	chr11	protein_coding	118901616	118895060	118898338	0.3754	PS	NA
ENSG00000110324	IL10RA	chr11	protein_coding	117872199	117857105	117864652	0.375375	CSI	NA
ENSG00000143409	MINDY1	chr1	protein_coding	NA	NA	NA	0.375288	OPL+ONL	NA
ENSG00000117525	F3	chr1	protein_coding	95007413	94994731	95001072	0.375283	INL	NA
ENSG00000180596	HIST1H2BC	chr6	protein_coding	26124132	26123694	26123913	0.375276	IPL	NA
ENSG00000220205	VAMP2	chr17	protein_coding	8066293	8062464	8.06438e+06	0.375184	IPL	NA
ENSG00000179134	SAMD4B	chr19	protein_coding	39875537	39833107	39854322	0.37518	OPL+ONL	NA
ENSG00000152910	CNTNAP4	chr16	protein_coding	76593135	76311175	76452155	0.375139	IPL	NA
ENSG00000130222	GADD45G	chr9	protein_coding	92221469	92219926	9.22207e+07	0.375135	INL	NA
ENSG00000117724	CENPF	chr1	protein_coding	214837914	214776531	2.14807e+08	0.37513	GCL	NA
ENSG00000102893	PHKB	chr16	protein_coding	47735434	47495209	4.76153e+07	0.375119	INL	NA
ENSG00000157064	NMNAT2	chr1	protein_coding	183387634	183217371	1.83303e+08	0.375095	RNFL	NA
ENSG00000146670	CDCA5	chr11	protein_coding	64851615	64844926	6.48483e+07	0.375082	PS	NA
ENSG00000106809	OGN	chr9	protein_coding	95166937	95146248	9.51566e+07	0.375017	OPL+ONL	NA
ENSG00000010322	NISCH	chr3	protein_coding	52527088	52489523	5.25083e+07	0.374979	GCC	NA
ENSG00000114770	ABCC5	chr3	protein_coding	183735727	183637723	183686725	0.374958	GCL	NA
ENSG00000166405	RIC3	chr11	protein_coding	8190590	8127596	8159093	0.374947	IPL	NA
ENSG00000090905	TNRC6A	chr16	protein_coding	24837547	24741048	2.47893e+07	0.374941	INL	NA
ENSG00000008226	DLEC1	chr3	protein_coding	38164228	38080695	3.81225e+07	0.374923	RPE+BM	NA
ENSG00000033050	ABCF2	chr7	protein_coding	150924460	150904922	150914691	0.374895	OPL+ONL	NA
ENSG00000170214	ADRA1B	chr5	protein_coding	159400017	159343739	159371878	0.374866	INL	NA
ENSG00000160888	IER2	chr19	protein_coding	13265718	13261281	1.32635e+07	0.374854	OPL+ONL	NA
ENSG00000068796	KIF2A	chr5	protein_coding	61683011	61601988	6.16425e+07	0.374841	OPL+ONL	NA
ENSG00000166272	WBP1L	chr10	protein_coding	104576021	104503726	1.0454e+08	0.374809	GCL	NA
ENSG00000237190	CDKN2AIPNL	chr5	protein_coding	133747598	133737755	1.33743e+08	0.374782	IPL	NA
ENSG00000152661	GJA1	chr6	protein_coding	121770890	121756722	121763806	0.374758	GCL	NA
ENSG00000162607	USP1	chr1	protein_coding	62917475	62901974	6.29097e+07	0.374729	PS	NA
ENSG00000253873	PCDHGA11	chr5	protein_coding	140892546	140800536	140846541	0.374717	GCC	NA
ENSG00000089116	LHX5	chr12	protein_coding	113909877	113900693	113905285	0.374692	OPL+ONL	NA
ENSG00000111203	ITFG2	chr12	protein_coding	2934237	2921786	2.92801e+06	0.374673	CSI	NA
ENSG00000101076	HNF4A	chr20	protein_coding	43061485	42984440	4.3023e+07	0.374667	GCL	NA
ENSG00000157191	NECAP2	chr1	protein_coding	16786584	16767166	16776875	0.37466	CSI	NA
ENSG00000183386	FHL3	chr1	protein_coding	38471187	38462441	38466814	0.374651	CSI	NA
ENSG00000173406	DAB1	chr1	protein_coding	58716211	57463578	5.80899e+07	0.374651	INL	NA
ENSG00000139146	FAM60A	chr12	protein_coding	31479159	31433519	31456339	0.374637	OPL+ONL	NA
ENSG00000206560	ANKRD28	chr3	protein_coding	15901053	15708743	15804898	0.374636	GCC	NA
ENSG00000104218	CSPP1	chr8	protein_coding	68108849	67976602	6.80427e+07	0.374624	GCL	NA
ENSG00000163806	SPDYA	chr2	protein_coding	29073475	29033699	29053587	0.37462	OPL+ONL	NA
ENSG00000154803	FLCN	chr17	protein_coding	17140502	17115526	17128014	0.37461	RNFL	NA
ENSG00000033800	PIAS1	chr15	protein_coding	68480404	68346571	6.84135e+07	0.374607	RNFL	NA
ENSG00000090266	NDUFB2	chr7	protein_coding	140406446	140396480	140401463	0.374592	RPE+BM	NA
ENSG00000186153	WWOX	chr16	protein_coding	79246564	78133309	7.86899e+07	0.374591	GCC	NA
ENSG00000136040	PLXNC1	chr12	protein_coding	94701451	94542498	9.4622e+07	0.374576	RPE+BM	NA
ENSG00000197444	OGDHL	chr10	protein_coding	50970425	50942686	5.09566e+07	0.374546	INL	NA
ENSG00000197461	PDGFA	chr7	protein_coding	559481	536896	548188	0.374524	RPE+BM	NA
ENSG00000181061	HIGD1A	chr3	protein_coding	42846027	42824399	42835213	0.374498	INL	NA
ENSG00000166508	MCM7	chr7	protein_coding	99699563	99690350	9.9695e+07	0.374489	INL	NA
ENSG00000137474	MYO7A	chr11	protein_coding	76926286	76839309	7.68828e+07	0.37447	INL	NA
ENSG00000175105	ZNF654	chr3	protein_coding	88193814	88188261	8.8191e+07	0.374467	IPL	NA
ENSG00000115211	EIF2B4	chr2	protein_coding	27593324	27587218	27590271	0.37444	CSI	NA
ENSG00000118997	DNAH7	chr2	protein_coding	196933536	196602426	196767981	0.374411	RPE+BM	NA
ENSG00000015475	BID	chr22	protein_coding	18257431	18216905	18237168	0.374402	RNFL	NA
ENSG00000158560	DYNC1I1	chr7	protein_coding	95739634	95401817	9.55707e+07	0.374357	CSI	NA
ENSG00000183044	ABAT	chr16	protein_coding	8878432	8768443	8.82344e+06	0.374347	INL	NA
ENSG00000106245	BUD31	chr7	protein_coding	99017239	99006600	9.90119e+07	0.374343	GCL	NA
ENSG00000107897	ACBD5	chr10	protein_coding	27531068	27484142	27507605	0.374338	IPL	NA
ENSG00000177463	NR2C2	chr3	protein_coding	15090786	14989090	15039938	0.374337	RPE+BM	NA
ENSG00000104067	TJP1	chr15	protein_coding	30261002	29991570	30126286	0.374305	PS	NA
ENSG00000174156	GSTA3	chr6	protein_coding	52774496	52761438	52767967	0.374289	RNFL	NA
ENSG00000184545	DUSP8	chr11	protein_coding	1593150	1575280	1584215	0.374288	CSI	NA
ENSG00000186088	GSAP	chr7	protein_coding	77045717	76940067	76992892	0.374244	RNFL	NA
ENSG00000067221	STOML1	chr15	protein_coding	74286963	74275558	7.42813e+07	0.374225	GCL	NA
ENSG00000147485	PXDNL	chr8	protein_coding	52722005	52232136	5.24771e+07	0.374201	RPE+BM	NA
ENSG00000087510	TFAP2C	chr20	protein_coding	55214338	55204357	5.52093e+07	0.374194	RNFL	NA
ENSG00000134874	DZIP1	chr13	protein_coding	96296960	96230455	9.62637e+07	0.37419	GCC	NA
ENSG00000173124	ACSM6	chr10	protein_coding	96988686	96953956	96971321	0.374181	RPE+BM	NA
ENSG00000092758	COL9A3	chr20	protein_coding	61472511	61448413	61460462	0.374179	IPL	NA
ENSG00000163435	ELF3	chr1	protein_coding	201986315	201979689	201983002	0.37417	INL	NA
ENSG00000101003	GINS1	chr20	protein_coding	25429191	25388322	2.54088e+07	0.374169	GCC	NA
ENSG00000138834	MAPK8IP3	chr16	protein_coding	1820318	1756220	1788269	0.374168	CSI	NA
ENSG00000151923	TIAL1	chr10	protein_coding	121356541	121332977	121344759	0.374146	RPE+BM	NA
ENSG00000139083	ETV6	chr12	protein_coding	12048325	11802787	11925556	0.374144	CSI	NA
ENSG00000138829	FBN2	chr5	protein_coding	127873735	127593600	1.27734e+08	0.374126	IPL	NA
ENSG00000129757	CDKN1C	chr11	protein_coding	2906995	2904447	2905721	0.374088	GCC	NA
ENSG00000185842	DNAH14	chr1	protein_coding	225586996	225117355	2.25352e+08	0.374051	CSI	NA
ENSG00000106633	GCK	chr7	protein_coding	44229022	44183869	4.42064e+07	0.374048	IPL	NA
ENSG00000164830	OXR1	chr8	protein_coding	107764921	107282405	107523663	0.374038	INL	NA
ENSG00000102898	NUTF2	chr16	protein_coding	67905219	67880818	6.7893e+07	0.37403	OPL+ONL	NA
ENSG00000105854	PON2	chr7	protein_coding	95064384	95034173	9.50493e+07	0.374028	CSI	NA
ENSG00000100243	CYB5R3	chr22	protein_coding	43045405	43013845	43029625	0.374012	RPE+BM	NA
ENSG00000101307	SIRPB1	chr20	protein_coding	1600689	1545028	1.57286e+06	0.373994	RPE+BM	NA
ENSG00000177479	ARIH2	chr3	protein_coding	49022971	48956280	4.89896e+07	0.373983	PS	NA
ENSG00000107829	FBXW4	chr10	protein_coding	103454743	103370420	1.03413e+08	0.373904	IPL	NA
ENSG00000166337	TAF10	chr11	protein_coding	6633475	6632047	6632761	0.373884	RPE+BM	NA
ENSG00000198785	GRIN3A	chr9	protein_coding	104500862	104331633	1.04416e+08	0.373882	RPE+BM	NA
ENSG00000105993	DNAJB6	chr7	protein_coding	157210133	157129710	1.5717e+08	0.373856	RNFL	NA
ENSG00000131508	UBE2D2	chr5	protein_coding	139008018	138940750	138974384	0.373855	GCL	NA
ENSG00000074660	SCARF1	chr17	protein_coding	1549083	1537151	1543117	0.373835	GCL	NA
ENSG00000135070	ISCA1	chr9	protein_coding	88897490	88879462	88888476	0.373753	GCC	NA
ENSG00000112137	PHACTR1	chr6	protein_coding	13288075	12717036	1.30026e+07	0.37374	OPL+ONL	NA
ENSG00000067369	TP53BP1	chr15	protein_coding	43802707	43699411	43751059	0.373736	INL	NA
ENSG00000067836	ROGDI	chr16	protein_coding	4852951	4846962	4.84996e+06	0.37373	OPL+ONL	NA
ENSG00000213658	LAT	chr16	protein_coding	29002104	28996146	28999125	0.373702	PS	NA
ENSG00000227500	SCAMP4	chr19	protein_coding	1926012	1905372	1915692	0.373649	OPL+ONL	NA
ENSG00000026025	VIM	chr10	protein_coding	17279592	17270257	1.72749e+07	0.37356	CSI	NA
ENSG00000132423	COQ3	chr6	protein_coding	99842082	99817347	9.98297e+07	0.373557	RPE+BM	NA
ENSG00000178607	ERN1	chr17	protein_coding	62207502	62120389	6.21639e+07	0.373513	PS	NA
ENSG00000010322	NISCH	chr3	protein_coding	52527088	52489523	5.25083e+07	0.373496	IPL	NA
ENSG00000110080	ST3GAL4	chr11	protein_coding	126284536	126225539	1.26255e+08	0.37349	OPL+ONL	NA
ENSG00000105939	ZC3HAV1	chr7	protein_coding	138794465	138728265	138761365	0.373476	PS	NA
ENSG00000117408	IPO13	chr1	protein_coding	44433694	44412477	4.44231e+07	0.373415	GCL	NA
ENSG00000162873	KLHDC8A	chr1	protein_coding	205326218	205305192	205315705	0.373356	OPL+ONL	NA
ENSG00000065000	AP3D1	chr19	protein_coding	2151556	2100986	2126271	0.373354	PS	NA
ENSG00000169136	ATF5	chr19	protein_coding	50437193	50431958	5.04346e+07	0.373336	GCC	NA
ENSG00000117266	CDK18	chr1	protein_coding	205501921	205473683	205487802	0.373318	INL	NA
ENSG00000205639	MFSD2B	chr2	protein_coding	24247145	24232952	2.424e+07	0.37331	OPL+ONL	NA
ENSG00000144868	TMEM108	chr3	protein_coding	133116619	132757131	132936875	0.373292	INL	NA
ENSG00000175352	NRIP3	chr11	protein_coding	9025596	9002122	9013859	0.373274	IPL	NA
ENSG00000074416	MGLL	chr3	protein_coding	127542093	127407904	1.27475e+08	0.373237	PS	NA
ENSG00000187626	ZKSCAN4	chr6	protein_coding	28220002	28212489	2.82162e+07	0.373225	RPE+BM	NA
ENSG00000142002	DPP9	chr19	protein_coding	4723855	4675243	4699549	0.373223	GCL	NA
ENSG00000113262	GRM6	chr5	protein_coding	178422124	178405329	1.78414e+08	0.373215	OPL+ONL	NA
ENSG00000157184	CPT2	chr1	protein_coding	53679869	53662100	5.3671e+07	0.373211	RPE+BM	NA
ENSG00000132275	RRP8	chr11	protein_coding	6624880	6621143	6.62301e+06	0.373199	GCC	NA
ENSG00000157766	ACAN	chr15	protein_coding	89418585	89346673	89382629	0.373167	RPE+BM	NA
ENSG00000091140	DLD	chr7	protein_coding	107561643	107531551	107546597	0.373091	CSI	NA
ENSG00000175806	MSRA	chr8	protein_coding	10286401	9911778	1.00991e+07	0.373056	INL	NA
ENSG00000011523	CEP68	chr2	protein_coding	65314142	65283494	65298818	0.372983	INL	NA
ENSG00000105499	PLA2G4C	chr19	protein_coding	48614109	48551099	48582604	0.372943	INL	NA
ENSG00000122863	CHST3	chr10	protein_coding	73773322	73724119	7.37487e+07	0.372936	INL	NA
ENSG00000166263	STXBP4	chr17	protein_coding	53241449	53046125	53143787	0.372921	OPL+ONL	NA
ENSG00000039523	FAM65A	chr16	protein_coding	67580691	67562716	6.75717e+07	0.372909	GCL	NA
ENSG00000114200	BCHE	chr3	protein_coding	165555253	165490691	165522972	0.372903	PS	NA
ENSG00000052850	ALX4	chr11	protein_coding	44331716	44282277	4.4307e+07	0.372893	CSI	NA
ENSG00000165119	HNRNPK	chr9	protein_coding	86595569	86582997	86589283	0.372845	RNFL	NA
ENSG00000160202	CRYAA	chr21	protein_coding	44592920	44589117	4.4591e+07	0.372809	RPE+BM	NA
ENSG00000196126	HLA-DRB1	chr6	protein_coding	3993164	3850433	3.9218e+06	0.372798	OPL+ONL	NA
ENSG00000087460	GNAS	chr20	protein_coding	57486250	57414794	57450522	0.372774	OPL+ONL	NA
ENSG00000137713	PPP2R1B	chr11	protein_coding	111637169	111597631	111617400	0.37275	IPL	NA
ENSG00000087237	CETP	chr16	protein_coding	57017756	56995834	57006795	0.372747	INL	NA
ENSG00000180596	HIST1H2BC	chr6	protein_coding	26124132	26123694	26123913	0.372739	GCC	NA
ENSG00000041515	MYO16	chr13	protein_coding	109860355	109248499	109554427	0.372692	INL	NA
ENSG00000116604	MEF2D	chr1	protein_coding	156470634	156433512	156452073	0.372686	GCC	NA
ENSG00000196975	ANXA4	chr2	protein_coding	70053596	69969126	70011361	0.372647	RNFL	NA
ENSG00000150045	KLRF1	chr12	protein_coding	9997603	9980076	9.98884e+06	0.372634	RPE+BM	NA
ENSG00000086062	B4GALT1	chr9	protein_coding	33167356	33110638	33138997	0.372631	INL	NA
ENSG00000036257	CUL3	chr2	protein_coding	225450114	225334866	225392490	0.372627	PS	NA
ENSG00000135390	ATP5G2	chr12	protein_coding	54070512	54058943	5.40647e+07	0.372605	GCC	NA
ENSG00000157216	SSBP3	chr1	protein_coding	54872068	54691103	5.47816e+07	0.3726	OPL+ONL	NA
ENSG00000162298	SYVN1	chr11	protein_coding	64902003	64894750	6.48984e+07	0.372599	RNFL	NA
ENSG00000125845	BMP2	chr20	protein_coding	6760910	6748744	6754827	0.372582	RNFL	NA
ENSG00000101384	JAG1	chr20	protein_coding	10654694	10618331	1.06365e+07	0.372566	RNFL	NA
ENSG00000115760	BIRC6	chr2	protein_coding	32843965	32582095	32713030	0.372552	OPL+ONL	NA
ENSG00000116016	EPAS1	chr2	protein_coding	46613842	46524540	46569191	0.372495	GCC	NA
ENSG00000255112	CHMP1B	chr18	protein_coding	11854448	11851388	11852918	0.37246	IPL	NA
ENSG00000078403	MLLT10	chr10	protein_coding	22032559	21823100	2.19278e+07	0.372457	INL	NA
ENSG00000154832	CXXC1	chr18	protein_coding	47814692	47808712	47811702	0.372448	IPL	NA
ENSG00000100324	TAB1	chr22	protein_coding	39833132	39795758	39814445	0.372437	IPL	NA
ENSG00000108840	HDAC5	chr17	protein_coding	42201014	42154120	42177567	0.372431	GCC	NA
ENSG00000185274	WBSCR17	chr7	protein_coding	71178586	70597522	70888054	0.372411	RNFL	NA
ENSG00000204344	STK19	chr6	protein_coding	3329068	3318795	3.32393e+06	0.3724	OPL+ONL	NA
ENSG00000159388	BTG2	chr1	protein_coding	203278729	203274663	203276696	0.372385	OPL+ONL	NA
ENSG00000106443	PHF14	chr7	protein_coding	11209250	11013498	11111374	0.372382	RPE+BM	NA
ENSG00000168066	SF1	chr11	protein_coding	64546316	64532075	6.45392e+07	0.37238	GCL	NA
ENSG00000122490	PQLC1	chr18	protein_coding	77711653	77662419	77687036	0.372376	RNFL	NA
ENSG00000205213	LGR4	chr11	protein_coding	27494334	27387507	2.74409e+07	0.372359	RPE+BM	NA
ENSG00000136881	BAAT	chr9	protein_coding	104147287	104122698	1.04135e+08	0.372293	RNFL	NA
ENSG00000164828	SUN1	chr7	protein_coding	914557	856251	885404	0.372247	IPL	NA
ENSG00000111725	PRKAB1	chr12	protein_coding	120119429	120105760	1.20113e+08	0.372243	GCL	NA
ENSG00000099860	GADD45B	chr19	protein_coding	2478257	2476122	2.47719e+06	0.372206	OPL+ONL	NA
ENSG00000138207	RBP4	chr10	protein_coding	95360993	95351592	9.53563e+07	0.3722	GCL	NA
ENSG00000116044	NFE2L2	chr2	protein_coding	178129859	178095030	1.78112e+08	0.372192	INL	NA
ENSG00000173540	GMPPB	chr3	protein_coding	49761407	49758908	4.97602e+07	0.372192	INL	NA
ENSG00000164305	CASP3	chr4	protein_coding	185570629	185548849	185559739	0.372189	CSI	NA
ENSG00000188375	H3F3C	chr12	protein_coding	31945175	31944118	3.19446e+07	0.372167	PS	NA
ENSG00000159556	ISL2	chr15	protein_coding	76634816	76629146	76631981	0.372163	RPE+BM	NA
ENSG00000117020	AKT3	chr1	protein_coding	244006584	243651534	243829059	0.372161	RNFL	NA
ENSG00000063978	RNF4	chr4	protein_coding	2517586	2470794	2494190	0.37216	RPE+BM	NA
ENSG00000111678	C12orf57	chr12	protein_coding	7055166	7052600	7053883	0.372148	INL	NA
ENSG00000168807	SNTB2	chr16	protein_coding	69342955	69221049	69282002	0.37205	PS	NA
ENSG00000132849	PATJ	chr1	protein_coding	NA	NA	NA	0.372033	IPL	NA
ENSG00000176697	BDNF	chr11	protein_coding	27743605	27676441	27710023	0.372028	GCC	NA
ENSG00000155380	SLC16A1	chr1	protein_coding	113498975	113454469	113476722	0.37202	RNFL	NA
ENSG00000076984	MAP2K7	chr19	protein_coding	7979368	7968664	7974016	0.372008	GCL	NA
ENSG00000266967	AARSD1	chr17	protein_coding	41116515	41102542	4.11095e+07	0.372006	INL	NA
ENSG00000090539	CHRD	chr3	protein_coding	184107617	184097860	1.84103e+08	0.371951	INL	NA
ENSG00000058091	CDK14	chr7	protein_coding	90839905	90225675	90532790	0.371922	OPL+ONL	NA
ENSG00000118245	TNP1	chr2	protein_coding	217724782	217724181	2.17724e+08	0.37188	RPE+BM	NA
ENSG00000162191	UBXN1	chr11	protein_coding	62446589	62443969	62445279	0.371878	PS	NA
ENSG00000142347	MYO1F	chr19	protein_coding	8642331	8585673	8614002	0.371845	CSI	NA
ENSG00000145555	MYO10	chr5	protein_coding	16936385	16662015	16799200	0.371833	PS	NA
ENSG00000087077	TRIP6	chr7	protein_coding	100471076	100464949	1.00468e+08	0.371832	CSI	NA
ENSG00000185551	NR2F2	chr15	protein_coding	96883492	96869156	96876324	0.371825	RPE+BM	NA
ENSG00000133424	LARGE1	chr22	protein_coding	NA	NA	NA	0.371813	PS	NA
ENSG00000079616	KIF22	chr16	protein_coding	29816706	29802033	2.98094e+07	0.371763	OPL+ONL	NA
ENSG00000137497	NUMA1	chr11	protein_coding	71791739	71713909	71752824	0.371758	CSI	NA
ENSG00000112561	TFEB	chr6	protein_coding	41703997	41651715	41677856	0.371751	IPL	NA
ENSG00000134627	PIWIL4	chr11	protein_coding	94354587	94300473	94327530	0.371729	RNFL	NA
ENSG00000119509	INVS	chr9	protein_coding	103063426	102861501	1.02962e+08	0.371705	IPL	NA
ENSG00000066583	ISOC1	chr5	protein_coding	128449719	128430441	128440080	0.37167	RPE+BM	NA
ENSG00000139329	LUM	chr12	protein_coding	91505542	91497231	9.15014e+07	0.371662	RNFL	NA
ENSG00000196363	WDR5	chr9	protein_coding	137025094	137001209	1.37013e+08	0.37165	CSI	NA
ENSG00000197181	PIWIL2	chr8	protein_coding	22213584	22132809	2.21732e+07	0.37163	RNFL	NA
ENSG00000130717	UCK1	chr9	protein_coding	134406662	134399182	134402922	0.371623	GCC	NA
ENSG00000109063	MYH3	chr17	protein_coding	10560626	10531842	10546234	0.371623	IPL	NA
ENSG00000143774	GUK1	chr1	protein_coding	228336655	228327784	2.28332e+08	0.371622	RNFL	NA
ENSG00000078674	PCM1	chr8	protein_coding	17887457	17780365	17833911	0.371592	OPL+ONL	NA
ENSG00000143627	PKLR	chr1	protein_coding	155271225	155259083	155265154	0.371547	IPL	NA
ENSG00000151468	CCDC3	chr10	protein_coding	13141773	12938624	1.30402e+07	0.371518	RPE+BM	NA
ENSG00000231887	PRH1	chr12	protein_coding	11324222	11033559	1.11789e+07	0.371515	CSI	NA
ENSG00000149100	EIF3M	chr11	protein_coding	32624037	32605312	3.26147e+07	0.371506	PS	NA
ENSG00000104408	EIF3E	chr8	protein_coding	109260959	109213971	109237465	0.371503	RPE+BM	NA
ENSG00000188603	CLN3	chr16	protein_coding	28503403	28477973	28490688	0.37149	RNFL	NA
ENSG00000171612	SLC25A33	chr1	protein_coding	9642831	9599527	9621179	0.37147	GCC	NA
ENSG00000143862	ARL8A	chr1	protein_coding	202113871	202102531	202108201	0.371457	GCL	NA
ENSG00000028137	TNFRSF1B	chr1	protein_coding	12269277	12227059	12248168	0.371448	RPE+BM	NA
ENSG00000163975	MELTF	chr3	protein_coding	NA	NA	NA	0.371447	RPE+BM	NA
ENSG00000091428	RAPGEF4	chr2	protein_coding	173917620	173600524	173759072	0.371391	GCC	NA
ENSG00000163873	GRIK3	chr1	protein_coding	37499844	37261127	3.73805e+07	0.371384	OPL+ONL	NA
ENSG00000205129	C4orf47	chr4	protein_coding	186370821	186350544	1.86361e+08	0.371351	RPE+BM	NA
ENSG00000179776	CDH5	chr16	protein_coding	66438689	66400524	6.64196e+07	0.371332	GCC	NA
ENSG00000176978	DPP7	chr9	protein_coding	140009195	140004991	140007093	0.37132	PS	NA
ENSG00000170638	TRABD	chr22	protein_coding	50638027	50624359	50631193	0.371316	PS	NA
ENSG00000111540	RAB5B	chr12	protein_coding	56390467	56367696	5.63791e+07	0.371269	PS	NA
ENSG00000182463	TSHZ2	chr20	protein_coding	52111869	51588945	51850407	0.371245	RNFL	NA
ENSG00000103994	ZNF106	chr15	protein_coding	42783395	42704634	4.2744e+07	0.37124	OPL+ONL	NA
ENSG00000007376	RPUSD1	chr16	protein_coding	838383	834973	836678	0.371226	IPL	NA
ENSG00000139793	MBNL2	chr13	protein_coding	98046374	97874549	9.79605e+07	0.371225	RNFL	NA
ENSG00000167900	TK1	chr17	protein_coding	76183285	76170159	76176722	0.371149	CSI	NA
ENSG00000172878	METAP1D	chr2	protein_coding	172945587	172864803	172905195	0.371139	INL	NA
ENSG00000142330	CAPN10	chr2	protein_coding	241538526	241526132	241532329	0.371129	PS	NA
ENSG00000133059	DSTYK	chr1	protein_coding	205180727	205111630	2.05146e+08	0.371007	INL	NA
ENSG00000161533	ACOX1	chr17	protein_coding	73975515	73937588	7.39566e+07	0.370998	PS	NA
ENSG00000120913	PDLIM2	chr8	protein_coding	22455538	22437986	22446762	0.370997	OPL+ONL	NA
ENSG00000217930	PAM16	chr16	protein_coding	4401373	4390251	4395812	0.370975	RPE+BM	NA
ENSG00000101057	MYBL2	chr20	protein_coding	42345136	42295658	42320397	0.370962	IPL	NA
ENSG00000167613	LAIR1	chr19	protein_coding	54882163	54865232	5.48737e+07	0.370959	PS	NA
ENSG00000113555	PCDH12	chr5	protein_coding	141338627	141323149	141330888	0.370909	OPL+ONL	NA
ENSG00000187097	ENTPD5	chr14	protein_coding	74486026	74433180	74459603	0.370909	IPL	NA
ENSG00000083444	PLOD1	chr1	protein_coding	12035599	11994723	12015161	0.370899	RPE+BM	NA
ENSG00000128322	IGLL1	chr22	protein_coding	23922495	23915312	2.39189e+07	0.370893	INL	NA
ENSG00000070961	ATP2B1	chr12	protein_coding	90049844	89981825	9.00158e+07	0.370879	RPE+BM	NA
ENSG00000072849	DERL2	chr17	protein_coding	5389494	5377612	5383553	0.370856	PS	NA
ENSG00000005243	COPZ2	chr17	protein_coding	46115168	46103532	46109350	0.370844	IPL	NA
ENSG00000168056	LTBP3	chr11	protein_coding	65325699	65306029	65315864	0.370841	CSI	NA
ENSG00000187391	MAGI2	chr7	protein_coding	79082890	77646373	7.83646e+07	0.370835	IPL	NA
ENSG00000144224	UBXN4	chr2	protein_coding	136542633	136499188	1.36521e+08	0.370805	PS	NA
ENSG00000111752	PHC1	chr12	protein_coding	9094060	9067315	9.08069e+06	0.370716	GCC	NA
ENSG00000138640	FAM13A	chr4	protein_coding	89978346	89647104	89812725	0.370715	RNFL	NA
ENSG00000119326	CTNNAL1	chr9	protein_coding	111775874	111704848	111740361	0.370712	PS	NA
ENSG00000171747	LGALS4	chr19	protein_coding	39303740	39292310	39298025	0.370694	IPL	NA
ENSG00000131055	COX4I2	chr20	protein_coding	30232800	30225690	30229245	0.37068	RPE+BM	NA
ENSG00000117419	ERI3	chr1	protein_coding	44820951	44686741	44753846	0.370675	IPL	NA
ENSG00000167468	GPX4	chr19	protein_coding	1106788	1103924	1105356	0.370636	PS	NA
ENSG00000131558	EXOC4	chr7	protein_coding	133750513	132937822	1.33344e+08	0.370615	CSI	NA
ENSG00000118785	SPP1	chr4	protein_coding	88904563	88896801	88900682	0.370613	CSI	NA
ENSG00000111837	MAK	chr6	protein_coding	10838788	10762955	1.08009e+07	0.370608	OPL+ONL	NA
ENSG00000070814	TCOF1	chr5	protein_coding	149779871	149737201	149758536	0.370586	INL	NA
ENSG00000160360	GPSM1	chr9	protein_coding	139254057	139221931	139237994	0.370576	IPL	NA
ENSG00000144580	CNOT9	chr2	protein_coding	NA	NA	NA	0.370572	PS	NA
ENSG00000183020	AP2A2	chr11	protein_coding	1012245	925808	969026	0.370552	RPE+BM	NA
ENSG00000171723	GPHN	chr14	protein_coding	67648525	66974124	6.73113e+07	0.370537	INL	NA
ENSG00000112033	PPARD	chr6	protein_coding	35395968	35310334	35353151	0.370507	CSI	NA
ENSG00000173068	BNC2	chr9	protein_coding	16870786	16409500	16640143	0.37043	GCL	NA
ENSG00000108669	CYTH1	chr17	protein_coding	76778424	76670128	76724276	0.370422	RNFL	NA
ENSG00000204444	APOM	chr6	protein_coding	31625987	31620186	3.16231e+07	0.370416	GCC	NA
ENSG00000131069	ACSS2	chr20	protein_coding	33515769	33462765	33489267	0.370356	GCC	NA
ENSG00000127418	FGFRL1	chr4	protein_coding	1020686	1005609	1.01315e+06	0.37033	OPL+ONL	NA
ENSG00000117676	RPS6KA1	chr1	protein_coding	26901520	26856248	26878884	0.370329	GCL	NA
ENSG00000148795	CYP17A1	chr10	protein_coding	104597290	104590287	1.04594e+08	0.370324	GCC	NA
ENSG00000130338	TULP4	chr6	protein_coding	158932856	158733691	1.58833e+08	0.370315	RPE+BM	NA
ENSG00000188215	DCUN1D3	chr16	protein_coding	20911561	20869395	20890478	0.370306	IPL	NA
ENSG00000139988	RDH12	chr14	protein_coding	68201168	68168602	68184885	0.370299	GCL	NA
ENSG00000175221	MED16	chr19	protein_coding	893218	867961	880590	0.370288	OPL+ONL	NA
ENSG00000154957	ZNF18	chr17	protein_coding	11900689	11880761	11890725	0.370265	CSI	NA
ENSG00000142002	DPP9	chr19	protein_coding	4723855	4675243	4699549	0.37026	RPE+BM	NA
ENSG00000144152	FBLN7	chr2	protein_coding	112945791	112895961	112920876	0.370249	GCL	NA
ENSG00000124562	SNRPC	chr6	protein_coding	34741634	34724870	34733252	0.370227	INL	NA
ENSG00000074527	NTN4	chr12	protein_coding	96184536	96051582	96118059	0.370197	RNFL	NA
ENSG00000136574	GATA4	chr8	protein_coding	11617509	11561716	1.15896e+07	0.370187	RNFL	NA
ENSG00000119547	ONECUT2	chr18	protein_coding	55158530	55102916	55130723	0.370178	GCL	NA
ENSG00000145431	PDGFC	chr4	protein_coding	157892546	157682762	157787654	0.37017	INL	NA
ENSG00000119865	CNRIP1	chr2	protein_coding	68547183	68511302	6.85292e+07	0.370161	PS	NA
ENSG00000011332	DPF1	chr19	protein_coding	38720354	38701645	3.8711e+07	0.37016	RNFL	NA
ENSG00000253305	PCDHGB6	chr5	protein_coding	140892546	140787769	1.4084e+08	0.370136	RNFL	NA
ENSG00000110987	BCL7A	chr12	protein_coding	122499950	122459860	122479905	0.370135	OPL+ONL	NA
ENSG00000106034	CPED1	chr7	protein_coding	120937498	120628750	120783124	0.370114	RNFL	NA
ENSG00000153832	FBXO36	chr2	protein_coding	230877825	230787206	2.30833e+08	0.370113	PS	NA
ENSG00000108107	RPL28	chr19	protein_coding	55903451	55897299	55900375	0.370091	RPE+BM	NA
ENSG00000144224	UBXN4	chr2	protein_coding	136542633	136499188	1.36521e+08	0.370083	CSI	NA
ENSG00000139767	SRRM4	chr12	protein_coding	119600856	119419299	1.1951e+08	0.37008	PS	NA
ENSG00000153707	PTPRD	chr9	protein_coding	10612723	8314245	9463484	0.370078	OPL+ONL	NA
ENSG00000123240	OPTN	chr10	protein_coding	13180276	13142081	1.31612e+07	0.370056	GCL	NA
ENSG00000213066	FGFR1OP	chr6	protein_coding	167455906	167412804	167434355	0.370046	RNFL	NA
ENSG00000156427	FGF18	chr5	protein_coding	170884630	170846666	170865648	0.370039	IPL	NA
ENSG00000137269	LRRC1	chr6	protein_coding	53788919	53659777	53724348	0.370016	OPL+ONL	NA
ENSG00000165699	TSC1	chr9	protein_coding	135820020	135766734	135793377	0.370009	INL	NA
ENSG00000161905	ALOX15	chr17	protein_coding	4544960	4534213	4.53959e+06	0.370008	RPE+BM	NA
ENSG00000120694	HSPH1	chr13	protein_coding	31736525	31709110	3.17228e+07	0.369981	GCC	NA
ENSG00000163041	H3F3A	chr1	protein_coding	226259703	226250407	226255055	0.369961	INL	NA
ENSG00000188486	H2AFX	chr11	protein_coding	118966177	118964584	1.18965e+08	0.369937	INL	NA
ENSG00000143420	ENSA	chr1	protein_coding	150602098	150594598	150598348	0.36993	PS	NA
ENSG00000116711	PLA2G4A	chr1	protein_coding	186958113	186798031	186878072	0.369929	RNFL	NA
ENSG00000101152	DNAJC5	chr20	protein_coding	62567384	62526454	62546919	0.369928	RPE+BM	NA
ENSG00000103995	CEP152	chr15	protein_coding	49103343	49030134	4.90667e+07	0.369925	RNFL	NA
ENSG00000185442	FAM174B	chr15	protein_coding	93199031	93160678	9.31799e+07	0.369919	OPL+ONL	NA
ENSG00000181192	DHTKD1	chr10	protein_coding	12165227	12110915	12138071	0.369894	INL	NA
ENSG00000131051	RBM39	chr20	protein_coding	34330258	34291530	34310894	0.369868	RNFL	NA
ENSG00000257093	KIAA1147	chr7	protein_coding	141401953	141356527	141379240	0.369846	RNFL	NA
ENSG00000171234	UGT2B7	chr4	protein_coding	69978705	69962192	6.99704e+07	0.369822	CSI	NA
ENSG00000092964	DPYSL2	chr8	protein_coding	26515693	26371708	2.64437e+07	0.369795	OPL+ONL	NA
ENSG00000187193	MT1X	chr16	protein_coding	56718108	56716381	5.67172e+07	0.369775	CSI	NA
ENSG00000132906	CASP9	chr1	protein_coding	15851285	15817895	15834590	0.369764	GCL	NA
ENSG00000047849	MAP4	chr3	protein_coding	48130769	47892179	48011474	0.369755	IPL	NA
ENSG00000120756	PLS1	chr3	protein_coding	142432505	142315228	1.42374e+08	0.369751	IPL	NA
ENSG00000214456	PLIN5	chr19	protein_coding	4535208	4522543	4.52888e+06	0.369693	INL	NA
ENSG00000119725	ZNF410	chr14	protein_coding	74398991	74353317	74376154	0.369649	OPL+ONL	NA
ENSG00000116030	SUMO1	chr2	protein_coding	203103322	203070902	203087112	0.369619	OPL+ONL	NA
ENSG00000166685	COG1	chr17	protein_coding	71204645	71189172	7.11969e+07	0.369613	IPL	NA
ENSG00000182224	CYB5D1	chr17	protein_coding	7765600	7761063	7.76333e+06	0.36961	RNFL	NA
ENSG00000014914	MTMR11	chr1	protein_coding	149908791	149900542	1.49905e+08	0.369598	CSI	NA
ENSG00000127616	SMARCA4	chr19	protein_coding	11172958	11071597	1.11223e+07	0.369577	RNFL	NA
ENSG00000129173	E2F8	chr11	protein_coding	19263202	19245609	1.92544e+07	0.369527	CSI	NA
ENSG00000164362	TERT	chr5	protein_coding	1295162	1253286	1274224	0.369508	RPE+BM	NA
ENSG00000205250	E2F4	chr16	protein_coding	67232821	67226067	67229444	0.369506	GCL	NA
ENSG00000159733	ZFYVE28	chr4	protein_coding	2420370	2271323	2.34585e+06	0.369501	CSI	NA
ENSG00000070081	NUCB2	chr11	protein_coding	17353070	17298285	1.73257e+07	0.369487	PS	NA
ENSG00000136152	COG3	chr13	protein_coding	46110833	46039029	46074931	0.369479	IPL	NA
ENSG00000116584	ARHGEF2	chr1	protein_coding	155948336	155916629	1.55932e+08	0.369459	RPE+BM	NA
ENSG00000185043	CIB1	chr15	protein_coding	90808991	90773476	9.07912e+07	0.369451	OPL+ONL	NA
ENSG00000170860	LSM3	chr3	protein_coding	14239869	14220227	14230048	0.369444	PS	NA
ENSG00000153823	PID1	chr2	protein_coding	230136057	229888688	2.30012e+08	0.369429	RPE+BM	NA
ENSG00000118526	TCF21	chr6	protein_coding	134216675	134210258	1.34213e+08	0.369393	RNFL	NA
ENSG00000153832	FBXO36	chr2	protein_coding	230877825	230787206	2.30833e+08	0.36939	INL	NA
ENSG00000152760	TCTEX1D1	chr1	protein_coding	67244730	67218139	6.72314e+07	0.369381	CSI	NA
ENSG00000086991	NOX4	chr11	protein_coding	89322779	89057521	89190150	0.369365	PS	NA
ENSG00000130294	KIF1A	chr2	protein_coding	241759725	241653180	2.41706e+08	0.369348	GCL	NA
ENSG00000107242	PIP5K1B	chr9	protein_coding	71624092	71320329	7.14722e+07	0.369323	INL	NA
ENSG00000136828	RALGPS1	chr9	protein_coding	129985445	129677052	1.29831e+08	0.369316	GCC	NA
ENSG00000105369	CD79A	chr19	protein_coding	42385439	42381189	42383314	0.369303	INL	NA
ENSG00000010803	SCMH1	chr1	protein_coding	41707815	41492870	4.16003e+07	0.369294	IPL	NA
ENSG00000158158	CNNM4	chr2	protein_coding	97477628	97426638	97452133	0.369294	RPE+BM	NA
ENSG00000130755	GMFG	chr19	protein_coding	39826726	39818996	39822861	0.36928	CSI	NA
ENSG00000122507	BBS9	chr7	protein_coding	33645680	33169151	3.34074e+07	0.369273	IPL	NA
ENSG00000166441	RPL27A	chr11	protein_coding	8711419	8703994	8.70771e+06	0.369273	RPE+BM	NA
ENSG00000127324	TSPAN8	chr12	protein_coding	71551779	71518876	7.15353e+07	0.369249	OPL+ONL	NA
ENSG00000129221	AIPL1	chr17	protein_coding	6338519	6327056	6.33279e+06	0.369248	RNFL	NA
ENSG00000171984	C20orf196	chr20	protein_coding	5844559	5731042	5.7878e+06	0.369242	RPE+BM	NA
ENSG00000081320	STK17B	chr2	protein_coding	197036336	196998306	197017321	0.369227	RNFL	NA
ENSG00000160182	TFF1	chr21	protein_coding	43786644	43782390	43784517	0.369224	RPE+BM	NA
ENSG00000042753	AP2S1	chr19	protein_coding	47354252	47341414	47347833	0.369213	INL	NA
ENSG00000196549	MME	chr3	protein_coding	154901518	154797435	1.54849e+08	0.369183	IPL	NA
ENSG00000060982	BCAT1	chr12	protein_coding	25102393	24962957	25032675	0.369161	PS	NA
ENSG00000174943	KCTD13	chr16	protein_coding	29937553	29917656	2.99276e+07	0.369131	GCC	NA
ENSG00000100027	YPEL1	chr22	protein_coding	22090071	22051825	22070948	0.369125	RPE+BM	NA
ENSG00000152894	PTPRK	chr6	protein_coding	128841819	128289923	128565871	0.369112	OPL+ONL	NA
ENSG00000109814	UGDH	chr4	protein_coding	39529218	39500374	39514796	0.369103	PS	NA
ENSG00000167614	TTYH1	chr19	protein_coding	54947899	54926604	5.49373e+07	0.36908	RPE+BM	NA
ENSG00000160339	FCN2	chr9	protein_coding	137779366	137772657	1.37776e+08	0.369058	RPE+BM	NA
ENSG00000121057	AKAP1	chr17	protein_coding	55198710	55162552	55180631	0.369026	IPL	NA
ENSG00000185261	KIAA0825	chr5	protein_coding	93954309	93486555	93720432	0.369004	OPL+ONL	NA
ENSG00000143570	SLC39A1	chr1	protein_coding	153940660	153931574	153936117	0.368985	GCC	NA
ENSG00000168056	LTBP3	chr11	protein_coding	65325699	65306029	65315864	0.368978	PS	NA
ENSG00000186732	MPPED1	chr22	protein_coding	43902800	43808019	4.38554e+07	0.368956	IPL	NA
ENSG00000151065	DCP1B	chr12	protein_coding	2113677	2055213	2084445	0.368936	INL	NA
ENSG00000159023	EPB41	chr1	protein_coding	29446558	29213602	29330080	0.368933	GCL	NA
ENSG00000165588	OTX2	chr14	protein_coding	57277194	57267424	57272309	0.368914	GCC	NA
ENSG00000119522	DENND1A	chr9	protein_coding	126692417	126141932	1.26417e+08	0.368908	RNFL	NA
ENSG00000011132	APBA3	chr19	protein_coding	3761673	3750770	3.75622e+06	0.368898	PS	NA
ENSG00000166949	SMAD3	chr15	protein_coding	67487533	67358194	6.74229e+07	0.368897	OPL+ONL	NA
ENSG00000050165	DKK3	chr11	protein_coding	12030917	11984542	1.20077e+07	0.368846	INL	NA
ENSG00000150459	SAP18	chr13	protein_coding	21723224	21714652	21718938	0.368832	RNFL	NA
ENSG00000240764	PCDHGC5	chr5	protein_coding	140892546	140868807	1.40881e+08	0.368831	INL	NA
ENSG00000172116	CD8B	chr2	protein_coding	87089047	87042459	87065753	0.368829	INL	NA
ENSG00000108176	DNAJC12	chr10	protein_coding	69597937	69556426	6.95772e+07	0.368816	IPL	NA
ENSG00000110047	EHD1	chr11	protein_coding	64647185	64620198	6.46337e+07	0.368812	GCC	NA
ENSG00000175054	ATR	chr3	protein_coding	142297668	142168076	142232872	0.368779	RNFL	NA
ENSG00000116039	ATP6V1B1	chr2	protein_coding	71192561	71162997	71177779	0.368778	RNFL	NA
ENSG00000111339	ART4	chr12	protein_coding	14996413	14982244	1.49893e+07	0.368777	GCL	NA
ENSG00000128708	HAT1	chr2	protein_coding	172848600	172778934	172813767	0.368772	INL	NA
ENSG00000160072	ATAD3B	chr1	protein_coding	1431582	1407163	1.41937e+06	0.368724	PS	NA
ENSG00000144677	CTDSPL	chr3	protein_coding	38025960	37903668	37964814	0.36868	CSI	NA
ENSG00000106992	AK1	chr9	protein_coding	130640022	130628758	130634390	0.36866	PS	NA
ENSG00000155903	RASA2	chr3	protein_coding	141331197	141205925	141268561	0.368636	RPE+BM	NA
ENSG00000164741	DLC1	chr8	protein_coding	13372429	12940871	13156650	0.368633	RPE+BM	NA
ENSG00000110768	GTF2H1	chr11	protein_coding	18388590	18343815	1.83662e+07	0.368617	IPL	NA
ENSG00000092199	HNRNPC	chr14	protein_coding	21737638	21677295	2.17075e+07	0.368583	GCL	NA
ENSG00000141753	IGFBP4	chr17	protein_coding	38613982	38599675	3.86068e+07	0.368571	RNFL	NA
ENSG00000204152	TIMM23B	chr10	protein_coding	51734610	51371378	51552994	0.368542	CSI	NA
ENSG00000197183	NOL4L	chr20	protein_coding	31172875	31030861	31101868	0.368523	PS	NA
ENSG00000082701	GSK3B	chr3	protein_coding	119813264	119540801	1.19677e+08	0.3685	GCC	NA
ENSG00000128271	ADORA2A	chr22	protein_coding	24838328	24819564	24828946	0.368497	OPL+ONL	NA
ENSG00000150991	UBC	chr12	protein_coding	125399587	125396190	1.25398e+08	0.368489	PS	NA
ENSG00000180304	OAZ2	chr15	protein_coding	64995480	64979772	64987626	0.368479	GCL	NA
ENSG00000145555	MYO10	chr5	protein_coding	16936385	16662015	16799200	0.368469	IPL	NA
ENSG00000109113	RAB34	chr17	protein_coding	27045286	27041298	27043292	0.368461	GCL	NA
ENSG00000115145	STAM2	chr2	protein_coding	153032506	152973314	153002910	0.368457	GCL	NA
ENSG00000114757	PEX5L	chr3	protein_coding	179754841	179512746	1.79634e+08	0.368456	RPE+BM	NA
ENSG00000170234	PWWP2A	chr5	protein_coding	159546452	159502891	1.59525e+08	0.368435	RPE+BM	NA
ENSG00000118513	MYB	chr6	protein_coding	135540311	135502452	1.35521e+08	0.368434	IPL	NA
ENSG00000149948	HMGA2	chr12	protein_coding	66360071	66218239	66289155	0.368432	RNFL	NA
ENSG00000141736	ERBB2	chr17	protein_coding	37884915	37844336	3.78646e+07	0.368426	PS	NA
ENSG00000138131	LOXL4	chr10	protein_coding	100028007	100007442	1.00018e+08	0.368407	GCC	NA
ENSG00000121057	AKAP1	chr17	protein_coding	55198710	55162552	55180631	0.368325	OPL+ONL	NA
ENSG00000138071	ACTR2	chr2	protein_coding	65498390	65454828	65476609	0.368315	IPL	NA
ENSG00000090905	TNRC6A	chr16	protein_coding	24837547	24741048	2.47893e+07	0.368313	IPL	NA
ENSG00000042781	USH2A	chr1	protein_coding	216596738	215796235	2.16196e+08	0.368312	GCC	NA
ENSG00000021300	PLEKHB1	chr11	protein_coding	73373864	73357222	73365543	0.368292	PS	NA
ENSG00000167601	AXL	chr19	protein_coding	41767672	41725103	4.17464e+07	0.36828	GCC	NA
ENSG00000164142	FAM160A1	chr4	protein_coding	152584784	152330397	1.52458e+08	0.368277	INL	NA
ENSG00000088320	REM1	chr20	protein_coding	30072708	30063090	30067899	0.36827	RPE+BM	NA
ENSG00000164327	RICTOR	chr5	protein_coding	39074510	38938022	39006266	0.368253	PS	NA
ENSG00000126603	GLIS2	chr16	protein_coding	4389598	4382224	4385911	0.368214	GCC	NA
ENSG00000106263	EIF3B	chr7	protein_coding	2420377	2394473	2407425	0.368191	PS	NA
ENSG00000196843	ARID5A	chr2	protein_coding	97218371	97202463	97210417	0.36815	PS	NA
ENSG00000168036	CTNNB1	chr3	protein_coding	41281939	41240941	41261440	0.368143	INL	NA
ENSG00000118689	FOXO3	chr6	protein_coding	109005971	108881025	108943498	0.368134	INL	NA
ENSG00000187955	COL14A1	chr8	protein_coding	121384273	121137346	1.21261e+08	0.368104	GCL	NA
ENSG00000143816	WNT9A	chr1	protein_coding	228135676	228109164	228122420	0.368061	IPL	NA
ENSG00000124226	RNF114	chr20	protein_coding	48570422	48552913	4.85617e+07	0.368059	RPE+BM	NA
ENSG00000162433	AK4	chr1	protein_coding	65697828	65613231	6.56555e+07	0.368006	CSI	NA
ENSG00000155034	FBXL18	chr7	protein_coding	5553399	5515427	5534413	0.367997	RPE+BM	NA
ENSG00000168488	ATXN2L	chr16	protein_coding	28848558	28834368	28841463	0.367976	OPL+ONL	NA
ENSG00000068120	COASY	chr17	protein_coding	40718299	40714091	40716195	0.367971	CSI	NA
ENSG00000119596	YLPM1	chr14	protein_coding	75304013	75230068	7.5267e+07	0.36792	RPE+BM	NA
ENSG00000136878	USP20	chr9	protein_coding	132644117	132597695	132620906	0.367918	RNFL	NA
ENSG00000165209	STRBP	chr9	protein_coding	126030855	125883907	125957381	0.367914	RNFL	NA
ENSG00000180357	ZNF609	chr15	protein_coding	64978266	64791618	64884942	0.367908	RNFL	NA
ENSG00000158092	NCK1	chr3	protein_coding	136670452	136581049	1.36626e+08	0.367902	PS	NA
ENSG00000131467	PSME3	chr17	protein_coding	40995777	40985158	4.09905e+07	0.367894	INL	NA
ENSG00000075891	PAX2	chr10	protein_coding	102589698	102505467	1.02548e+08	0.367881	GCL	NA
ENSG00000158435	CNOT11	chr2	protein_coding	101886778	101869344	101878061	0.367858	GCL	NA
ENSG00000124614	RPS10	chr6	protein_coding	34393902	34385230	34389566	0.367837	RPE+BM	NA
ENSG00000076067	RBMS2	chr12	protein_coding	56989980	56915608	56952794	0.36783	CSI	NA
ENSG00000132356	PRKAA1	chr5	protein_coding	40798297	40759480	4.07789e+07	0.367819	IPL	NA
ENSG00000171840	NINJ2	chr12	protein_coding	772907	673461	723184	0.367807	OPL+ONL	NA
ENSG00000133069	TMCC2	chr1	protein_coding	205242471	205197037	205219754	0.367765	GCL	NA
ENSG00000104332	SFRP1	chr8	protein_coding	41166990	41119475	4.11432e+07	0.367743	GCL	NA
ENSG00000206172	HBA1	chr16	protein_coding	227521	226649	227085	0.367717	GCL	NA
ENSG00000100664	EIF5	chr14	protein_coding	103811361	103800338	1.03806e+08	0.367709	INL	NA
ENSG00000196371	FUT4	chr11	protein_coding	94283064	94277016	94280040	0.367667	CSI	NA
ENSG00000161944	ASGR2	chr17	protein_coding	7018130	7004640	7011385	0.367653	IPL	NA
ENSG00000114790	ARHGEF26	chr3	protein_coding	153975616	153838791	1.53907e+08	0.367607	INL	NA
ENSG00000198373	WWP2	chr16	protein_coding	69975644	69796186	69885915	0.367604	CSI	NA
ENSG00000126070	AGO3	chr1	protein_coding	36522063	36396682	3.64594e+07	0.367601	OPL+ONL	NA
ENSG00000106018	VIPR2	chr7	protein_coding	158937649	158820865	158879257	0.367573	OPL+ONL	NA
ENSG00000176731	C8orf59	chr8	protein_coding	86132651	86126287	86129469	0.36756	PS	NA
ENSG00000110074	FOXRED1	chr11	protein_coding	126148027	126138934	1.26143e+08	0.367558	RPE+BM	NA
ENSG00000256453	DND1	chr5	protein_coding	140053171	140050380	1.40052e+08	0.367524	RNFL	NA
ENSG00000111664	GNB3	chr12	protein_coding	6956559	6950017	6953288	0.367517	INL	NA
ENSG00000137764	MAP2K5	chr15	protein_coding	68099455	67835020	6.79672e+07	0.367503	GCL	NA
ENSG00000159409	CELF3	chr1	protein_coding	151689296	151672533	1.51681e+08	0.367486	INL	NA
ENSG00000068745	IP6K2	chr3	protein_coding	48754711	48725435	48740073	0.367486	CSI	NA
ENSG00000253846	PCDHGA10	chr5	protein_coding	140892546	140792742	140842644	0.367485	RNFL	NA
ENSG00000168393	DTYMK	chr2	protein_coding	242626383	242615156	2.42621e+08	0.367476	GCC	NA
ENSG00000157741	UBN2	chr7	protein_coding	138992982	138916230	138954606	0.367474	RPE+BM	NA
ENSG00000140320	BAHD1	chr15	protein_coding	40760441	40731919	40746180	0.367366	GCC	NA
ENSG00000174437	ATP2A2	chr12	protein_coding	110788897	110719031	110753964	0.367364	RPE+BM	NA
ENSG00000136717	BIN1	chr2	protein_coding	127864903	127805598	1.27835e+08	0.367363	OPL+ONL	NA
ENSG00000071082	RPL31	chr2	protein_coding	101636155	101618690	1.01627e+08	0.367362	RPE+BM	NA
ENSG00000105486	LIG1	chr19	protein_coding	48673860	48618701	4.86463e+07	0.367343	PS	NA
ENSG00000151461	UPF2	chr10	protein_coding	12085169	11962020	1.20236e+07	0.367305	INL	NA
ENSG00000155957	TMBIM4	chr12	protein_coding	66563852	66530715	6.65473e+07	0.367279	CSI	NA
ENSG00000165732	DDX21	chr10	protein_coding	70744825	70715878	7.07304e+07	0.367227	PS	NA
ENSG00000137203	TFAP2A	chr6	protein_coding	10419797	10396915	10408356	0.36722	INL	NA
ENSG00000162409	PRKAA2	chr1	protein_coding	57181008	57110989	5.7146e+07	0.367209	GCL	NA
ENSG00000129152	MYOD1	chr11	protein_coding	17743678	17741109	1.77424e+07	0.367178	PS	NA
ENSG00000071051	NCK2	chr2	protein_coding	106510730	106361519	1.06436e+08	0.367176	IPL	NA
ENSG00000170291	ELP5	chr17	protein_coding	7163259	7155371	7159315	0.367146	RPE+BM	NA
ENSG00000174992	ZG16	chr16	protein_coding	29792969	29789560	2.97913e+07	0.367118	IPL	NA
ENSG00000103942	HOMER2	chr15	protein_coding	83621476	83517728	83569602	0.367118	OPL+ONL	NA
ENSG00000136840	ST6GALNAC4	chr9	protein_coding	130679305	130670164	1.30675e+08	0.367111	CSI	NA
ENSG00000130699	TAF4	chr20	protein_coding	60640866	60549853	6.05954e+07	0.367093	RPE+BM	NA
ENSG00000115828	QPCT	chr2	protein_coding	37600465	37571752	3.75861e+07	0.367073	GCL	NA
ENSG00000156140	ADAMTS3	chr4	protein_coding	73434516	73146685	7.32906e+07	0.367071	OPL+ONL	NA
ENSG00000172554	SNTG2	chr2	protein_coding	1371384	946553	1.15897e+06	0.367043	INL	NA
ENSG00000100038	TOP3B	chr22	protein_coding	22337240	22311396	22324318	0.367043	GCC	NA
ENSG00000136891	TEX10	chr9	protein_coding	103115259	103064356	1.0309e+08	0.367018	INL	NA
ENSG00000197724	PHF2	chr9	protein_coding	96441869	96338908	9.63904e+07	0.367009	PS	NA
ENSG00000117602	RCAN3	chr1	protein_coding	24863510	24828840	24846175	0.367005	INL	NA
ENSG00000164588	HCN1	chr5	protein_coding	45696220	45255051	4.54756e+07	0.366997	INL	NA
ENSG00000008018	PSMB1	chr6	protein_coding	170862417	170844203	170853310	0.366986	CSI	NA
ENSG00000159733	ZFYVE28	chr4	protein_coding	2420370	2271323	2.34585e+06	0.366978	OPL+ONL	NA
ENSG00000153933	DGKE	chr17	protein_coding	54946036	54911459	5.49287e+07	0.366933	PS	NA
ENSG00000198682	PAPSS2	chr10	protein_coding	89507462	89419475	8.94635e+07	0.366906	CSI	NA
ENSG00000114770	ABCC5	chr3	protein_coding	183735727	183637723	183686725	0.366902	IPL	NA
ENSG00000139718	SETD1B	chr12	protein_coding	122270562	122242637	1.22257e+08	0.366856	RPE+BM	NA
ENSG00000087086	FTL	chr19	protein_coding	49470136	49468565	4.94694e+07	0.366824	RPE+BM	NA
ENSG00000173227	SYT12	chr11	protein_coding	66818334	66790189	6.68043e+07	0.366781	GCL	NA
ENSG00000099968	BCL2L13	chr22	protein_coding	18213621	18121349	18167485	0.366771	INL	NA
ENSG00000158321	AUTS2	chr7	protein_coding	70258054	69063904	69660979	0.366771	RNFL	NA
ENSG00000205084	TMEM231	chr16	protein_coding	75590184	75572014	75581099	0.366769	RNFL	NA
ENSG00000185112	FAM43A	chr3	protein_coding	194409766	194406621	1.94408e+08	0.36673	CSI	NA
ENSG00000153707	PTPRD	chr9	protein_coding	10612723	8314245	9463484	0.36673	RNFL	NA
ENSG00000133226	SRRM1	chr1	protein_coding	24999772	24969593	2.49847e+07	0.366675	INL	NA
ENSG00000147889	CDKN2A	chr9	protein_coding	21994490	21967750	21981120	0.366655	CSI	NA
ENSG00000089876	DHX32	chr10	protein_coding	127569884	127524908	127547396	0.366648	RNFL	NA
ENSG00000092108	SCFD1	chr14	protein_coding	31205033	31091459	31148246	0.366642	RPE+BM	NA
ENSG00000150995	ITPR1	chr3	protein_coding	4889524	4535031	4.71228e+06	0.366616	GCC	NA
ENSG00000142156	COL6A1	chr21	protein_coding	47424963	47401662	4.74133e+07	0.366599	IPL	NA
ENSG00000187742	SECISBP2	chr9	protein_coding	91974578	91933387	9.1954e+07	0.36659	OPL+ONL	NA
ENSG00000166444	ST5	chr11	protein_coding	8932498	8714898	8823698	0.366574	OPL+ONL	NA
ENSG00000135679	MDM2	chr12	protein_coding	69239324	69201951	6.92206e+07	0.366573	GCL	NA
ENSG00000141279	NPEPPS	chr17	protein_coding	45700642	45608443	4.56545e+07	0.366536	GCC	NA
ENSG00000137801	THBS1	chr15	protein_coding	39889668	39873279	3.98815e+07	0.366513	OPL+ONL	NA
ENSG00000140416	TPM1	chr15	protein_coding	63364113	63334837	63349475	0.366513	INL	NA
ENSG00000132780	NASP	chr1	protein_coding	46084578	46049659	4.60671e+07	0.36651	PS	NA
ENSG00000150672	DLG2	chr11	protein_coding	85338314	83166055	8.42522e+07	0.366497	GCC	NA
ENSG00000135476	ESPL1	chr12	protein_coding	53687427	53662082	5.36748e+07	0.36649	RPE+BM	NA
ENSG00000138279	ANXA7	chr10	protein_coding	75173841	75135188	7.51545e+07	0.366481	CSI	NA
ENSG00000025434	NR1H3	chr11	protein_coding	47290584	47269850	47280217	0.366479	RPE+BM	NA
ENSG00000182533	CAV3	chr3	protein_coding	8788451	8775485	8781968	0.366465	PS	NA
ENSG00000197111	PCBP2	chr12	protein_coding	53874946	53845885	5.38604e+07	0.366454	CSI	NA
ENSG00000014216	CAPN1	chr11	protein_coding	64979477	64948685	64964081	0.36645	PS	NA
ENSG00000180730	SHISA2	chr13	protein_coding	26625198	26618734	26621966	0.366442	RPE+BM	NA
ENSG00000161847	RAVER1	chr19	protein_coding	10444314	10426888	10435601	0.366429	RPE+BM	NA
ENSG00000105655	ISYNA1	chr19	protein_coding	18549111	18545197	18547154	0.366361	RPE+BM	NA
ENSG00000121454	LHX4	chr1	protein_coding	180244188	180199432	180221810	0.366349	CSI	NA
ENSG00000135439	AGAP2	chr12	protein_coding	58135944	58118075	5.8127e+07	0.366311	RNFL	NA
ENSG00000170296	GABARAP	chr17	protein_coding	7145753	7143737	7144745	0.366302	OPL+ONL	NA
