## Supplementary Tables for "Insights into human health from phenome- and genome-wide analyses of UK Biobank retinal optical coherence tomography phenotypes" (part 16 of 46)

### Sheet: S.Table11 (continued)
Supplementary Table 11: Prioritized genes from POPS
ENSG00000124615	MOCS1	chr6	protein_coding	39902290	39872033	3.98872e+07	0.366269	INL	NA
ENSG00000104852	SNRNP70	chr19	protein_coding	49611870	49588396	49600133	0.366245	GCC	NA
ENSG00000110427	KIAA1549L	chr11	protein_coding	33695646	33563876	33629761	0.366231	CSI	NA
ENSG00000107331	ABCA2	chr9	protein_coding	139923374	139901685	1.39913e+08	0.366223	GCC	NA
ENSG00000185359	HGS	chr17	protein_coding	79669151	79650961	79660056	0.36622	RPE+BM	NA
ENSG00000153993	SEMA3D	chr7	protein_coding	84751247	84624871	84688059	0.366212	CSI	NA
ENSG00000215845	TSTD1	chr1	protein_coding	161008774	161007421	1.61008e+08	0.366186	INL	NA
ENSG00000160271	RALGDS	chr9	protein_coding	136024607	135973106	1.35999e+08	0.366165	RNFL	NA
ENSG00000132376	INPP5K	chr17	protein_coding	1420182	1397870	1409026	0.366145	IPL	NA
ENSG00000253731	PCDHGA6	chr5	protein_coding	140892546	140753650	140823098	0.366072	CSI	NA
ENSG00000118972	FGF23	chr12	protein_coding	4488894	4477392	4483143	0.366045	GCC	NA
ENSG00000198691	ABCA4	chr1	protein_coding	94586705	94458393	94522549	0.366031	RNFL	NA
ENSG00000186815	TPCN1	chr12	protein_coding	113736389	113659242	1.13698e+08	0.366007	OPL+ONL	NA
ENSG00000117592	PRDX6	chr1	protein_coding	173457946	173446485	1.73452e+08	0.365989	PS	NA
ENSG00000105373	GLTSCR2	chr19	protein_coding	48260323	48248792	4.82546e+07	0.36597	CSI	NA
ENSG00000118308	LRMP	chr12	protein_coding	25261269	25205180	2.52332e+07	0.365939	GCC	NA
ENSG00000061273	HDAC7	chr12	protein_coding	48213763	48176506	4.81951e+07	0.365907	CSI	NA
ENSG00000169733	RFNG	chr17	protein_coding	80009650	80005777	8.00077e+07	0.36589	PS	NA
ENSG00000136522	MRPL47	chr3	protein_coding	179322434	179306254	179314344	0.365879	RNFL	NA
ENSG00000124508	BTN2A2	chr6	protein_coding	26395100	26383323	2.63892e+07	0.365872	CSI	NA
ENSG00000166848	TERF2IP	chr16	protein_coding	75691341	75681634	7.56865e+07	0.365857	INL	NA
ENSG00000167693	NXN	chr17	protein_coding	882998	702552	792775	0.365825	PS	NA
ENSG00000068745	IP6K2	chr3	protein_coding	48754711	48725435	48740073	0.365813	GCC	NA
ENSG00000170367	CST5	chr20	protein_coding	23860380	23856571	2.38585e+07	0.365803	RPE+BM	NA
ENSG00000163322	FAM175A	chr4	protein_coding	84406290	84382093	8.43942e+07	0.3658	OPL+ONL	NA
ENSG00000170456	DENND5B	chr12	protein_coding	31743952	31535156	31639554	0.365798	INL	NA
ENSG00000149177	PTPRJ	chr11	protein_coding	48192394	48002109	4.80973e+07	0.365794	RPE+BM	NA
ENSG00000114812	VIPR1	chr3	protein_coding	42579065	42530790	4.25549e+07	0.365781	CSI	NA
ENSG00000100479	POLE2	chr14	protein_coding	50155098	50110269	5.01327e+07	0.365778	IPL	NA
ENSG00000117115	PADI2	chr1	protein_coding	17445948	17393255	1.74196e+07	0.365768	CSI	NA
ENSG00000140386	SCAPER	chr15	protein_coding	77176217	76640526	7.69084e+07	0.365758	GCC	NA
ENSG00000141428	C18orf21	chr18	protein_coding	33559250	33552587	3.35559e+07	0.365754	PS	NA
ENSG00000162878	PKDCC	chr2	protein_coding	42285668	42275160	42280414	0.36575	IPL	NA
ENSG00000105204	DYRK1B	chr19	protein_coding	40324873	40315986	4.03204e+07	0.365731	GCL	NA
ENSG00000108819	PPP1R9B	chr17	protein_coding	48227878	48211098	48219488	0.365725	RNFL	NA
ENSG00000138741	TRPC3	chr4	protein_coding	122872909	122800182	1.22837e+08	0.365701	RPE+BM	NA
ENSG00000213719	CLIC1	chr6	protein_coding	2998733	2991987	2995360	0.365669	GCL	NA
ENSG00000161956	SENP3	chr17	protein_coding	7475287	7465308	7.4703e+06	0.365661	IPL	NA
ENSG00000184182	UBE2F	chr2	protein_coding	238951423	238875586	2.38914e+08	0.365589	GCL	NA
ENSG00000091157	WDR7	chr18	protein_coding	54697036	54318615	5.45078e+07	0.365553	GCL	NA
ENSG00000163453	IGFBP7	chr4	protein_coding	57976551	57897236	5.79369e+07	0.365538	GCC	NA
ENSG00000049541	RFC2	chr7	protein_coding	73668788	73645831	7.36573e+07	0.365519	GCC	NA
ENSG00000198755	RPL10A	chr6	protein_coding	35438558	35436177	3.54374e+07	0.36549	GCC	NA
ENSG00000196090	PTPRT	chr20	protein_coding	41818557	40701391	41259974	0.365461	GCL	NA
ENSG00000106400	ZNHIT1	chr7	protein_coding	100867471	100860984	1.00864e+08	0.365448	RNFL	NA
ENSG00000105855	ITGB8	chr7	protein_coding	20455382	20370724	20413053	0.365426	INL	NA
ENSG00000156042	CFAP70	chr10	protein_coding	75118617	75013515	75066066	0.365401	OPL+ONL	NA
ENSG00000185909	KLHDC8B	chr3	protein_coding	49213919	49209017	49211468	0.365401	PS	NA
ENSG00000197594	ENPP1	chr6	protein_coding	132216295	132129155	132172725	0.3654	INL	NA
ENSG00000172845	SP3	chr2	protein_coding	174830430	174771186	174800808	0.365397	IPL	NA
ENSG00000157540	DYRK1A	chr21	protein_coding	38887679	38739858	3.88138e+07	0.365391	GCC	NA
ENSG00000126500	FLRT1	chr11	protein_coding	63886645	63871361	63879003	0.365386	CSI	NA
ENSG00000081803	CADPS2	chr7	protein_coding	122526813	121958477	122242645	0.365371	GCL	NA
ENSG00000119383	PTPA	chr9	protein_coding	NA	NA	NA	0.365355	IPL	NA
ENSG00000184007	PTP4A2	chr1	protein_coding	32403988	32372021	3.2388e+07	0.365338	RPE+BM	NA
ENSG00000114638	UPK1B	chr3	protein_coding	118924000	118892424	118908212	0.365324	RPE+BM	NA
ENSG00000167766	ZNF83	chr19	protein_coding	53193834	53115617	5.31547e+07	0.365317	PS	NA
ENSG00000134824	FADS2	chr11	protein_coding	61634826	61583674	61609250	0.365316	RNFL	NA
ENSG00000109072	VTN	chr17	protein_coding	26697373	26694298	2.66958e+07	0.365276	PS	NA
ENSG00000240857	RDH14	chr2	protein_coding	18741959	18735988	1.8739e+07	0.365273	CSI	NA
ENSG00000196169	KIF19	chr17	protein_coding	72351959	72322350	7.23372e+07	0.365262	GCC	NA
ENSG00000046604	DSG2	chr18	protein_coding	29128814	29078026	29103420	0.365247	GCL	NA
ENSG00000101255	TRIB3	chr20	protein_coding	378203	361272	369738	0.365201	GCL	NA
ENSG00000162775	RBM15	chr1	protein_coding	110889303	110881944	1.10886e+08	0.365187	INL	NA
ENSG00000143669	LYST	chr1	protein_coding	236047008	235824330	235935669	0.365174	PS	NA
ENSG00000183508	FAM46C	chr1	protein_coding	118171011	118148603	118159807	0.365157	CSI	NA
ENSG00000160801	PTH1R	chr3	protein_coding	46945289	46919235	46932262	0.365155	PS	NA
ENSG00000184678	HIST2H2BE	chr1	protein_coding	149858232	149856009	1.49857e+08	0.365153	GCL	NA
ENSG00000169217	CD2BP2	chr16	protein_coding	30366682	30362086	30364384	0.365127	IPL	NA
ENSG00000124216	SNAI1	chr20	protein_coding	48605420	48599512	48602466	0.365122	RNFL	NA
ENSG00000099984	GSTT2	chr22	polymorphic_pseudogene	24326106	24322313	2.43242e+07	0.365104	RPE+BM	NA
ENSG00000228474	OST4	chr2	protein_coding	27294567	27293341	27293954	0.365084	INL	NA
ENSG00000156802	ATAD2	chr8	protein_coding	124408705	124332090	1.2437e+08	0.365083	OPL+ONL	NA
ENSG00000100564	PIGH	chr14	protein_coding	68067017	68056022	6.80615e+07	0.365068	CSI	NA
ENSG00000164535	DAGLB	chr7	protein_coding	6487643	6448746	6.46819e+06	0.365059	PS	NA
ENSG00000113658	SMAD5	chr5	protein_coding	135518422	135468533	1.35493e+08	0.365044	RPE+BM	NA
ENSG00000239305	RNF103	chr2	protein_coding	86851000	86830515	8.68408e+07	0.365039	CSI	NA
ENSG00000196502	SULT1A1	chr16	protein_coding	28634907	28616907	28625907	0.365038	INL	NA
ENSG00000117410	ATP6V0B	chr1	protein_coding	44443972	44440319	4.44421e+07	0.36503	OPL+ONL	NA
ENSG00000157680	DGKI	chr7	protein_coding	137531609	137074384	1.37303e+08	0.365021	PS	NA
ENSG00000074696	HACD3	chr15	protein_coding	NA	NA	NA	0.364993	PS	NA
ENSG00000183960	KCNH8	chr3	protein_coding	19577135	19190016	1.93836e+07	0.364962	OPL+ONL	NA
ENSG00000140287	HDC	chr15	protein_coding	50558162	50534145	5.05462e+07	0.36494	IPL	NA
ENSG00000114626	ABTB1	chr3	protein_coding	127399769	127391780	1.27396e+08	0.364937	OPL+ONL	NA
ENSG00000130449	ZSWIM6	chr5	protein_coding	60841999	60628099	60735049	0.364929	PS	NA
ENSG00000144218	AFF3	chr2	protein_coding	100759037	100163715	100461376	0.364929	CSI	NA
ENSG00000067715	SYT1	chr12	protein_coding	79845788	79257772	79551780	0.364925	OPL+ONL	NA
ENSG00000140307	GTF2A2	chr15	protein_coding	59949737	59930260	5.994e+07	0.364901	GCC	NA
ENSG00000023171	GRAMD1B	chr11	protein_coding	123498479	123396343	123447411	0.36489	OPL+ONL	NA
ENSG00000139132	FGD4	chr12	protein_coding	32798984	32655040	32727012	0.36488	RPE+BM	NA
ENSG00000079435	LIPE	chr19	protein_coding	42931578	42905658	42918618	0.364831	INL	NA
ENSG00000167461	RAB8A	chr19	protein_coding	16244445	16222489	16233467	0.364819	INL	NA
ENSG00000147905	ZCCHC7	chr9	protein_coding	37358145	37120468	3.72393e+07	0.364813	RPE+BM	NA
ENSG00000108774	RAB5C	chr17	protein_coding	40307062	40276993	4.0292e+07	0.364799	CSI	NA
ENSG00000168906	MAT2A	chr2	protein_coding	85772403	85766100	8.57693e+07	0.364789	GCC	NA
ENSG00000100316	RPL3	chr22	protein_coding	39715670	39708886	39712278	0.364773	RPE+BM	NA
ENSG00000119718	EIF2B2	chr14	protein_coding	75476294	75469611	7.5473e+07	0.364751	GCC	NA
ENSG00000188580	NKAIN2	chr6	protein_coding	125146786	124124990	124635888	0.36475	RPE+BM	NA
ENSG00000162366	PDZK1IP1	chr1	protein_coding	47655771	47649260	4.76525e+07	0.364741	GCL	NA
ENSG00000123636	BAZ2B	chr2	protein_coding	160473112	160175489	1.60324e+08	0.364737	OPL+ONL	NA
ENSG00000023041	ZDHHC6	chr10	protein_coding	114206672	114190057	1.14198e+08	0.364735	CSI	NA
ENSG00000067606	PRKCZ	chr1	protein_coding	2116834	1981908	2049371	0.364722	IPL	NA
ENSG00000117971	CHRNB4	chr15	protein_coding	78933587	78916635	78925111	0.36471	GCL	NA
ENSG00000074047	GLI2	chr2	protein_coding	121750229	121554866	1.21653e+08	0.364701	GCC	NA
ENSG00000167083	GNGT2	chr17	protein_coding	47287936	47283595	4.72858e+07	0.364649	RPE+BM	NA
ENSG00000157954	WIPI2	chr7	protein_coding	5273486	5229834	5251660	0.364648	PS	NA
ENSG00000119771	KLHL29	chr2	protein_coding	23931483	23608297	23769890	0.364641	RPE+BM	NA
ENSG00000101132	PFDN4	chr20	protein_coding	52836492	52824501	5.28305e+07	0.36464	GCC	NA
ENSG00000042445	RETSAT	chr2	protein_coding	85581821	85569077	85575449	0.364625	GCC	NA
ENSG00000183346	C10orf107	chr10	protein_coding	63526091	63422718	6.34744e+07	0.36462	RPE+BM	NA
ENSG00000068745	IP6K2	chr3	protein_coding	48754711	48725435	48740073	0.364589	OPL+ONL	NA
ENSG00000169696	ASPSCR1	chr17	protein_coding	79975282	79935425	7.99554e+07	0.364571	RPE+BM	NA
ENSG00000173120	KDM2A	chr11	protein_coding	67025550	66886739	6.69561e+07	0.364546	CSI	NA
ENSG00000036672	USP2	chr11	protein_coding	119252436	119225924	119239180	0.364524	PS	NA
ENSG00000158869	FCER1G	chr1	protein_coding	161189038	161185086	161187062	0.364519	GCL	NA
ENSG00000175198	PCCA	chr13	protein_coding	101182691	100741268	1.00962e+08	0.36451	OPL+ONL	NA
ENSG00000111186	WNT5B	chr12	protein_coding	1756377	1726221	1741299	0.364503	OPL+ONL	NA
ENSG00000157856	DRC1	chr2	protein_coding	26679579	26624783	26652181	0.364483	OPL+ONL	NA
ENSG00000092931	MFSD11	chr17	protein_coding	74775336	74732646	74753991	0.364468	GCL	NA
ENSG00000077235	GTF3C1	chr16	protein_coding	27561251	27471933	27516592	0.364466	RPE+BM	NA
ENSG00000169925	BRD3	chr9	protein_coding	136933141	136895445	136914293	0.364461	OPL+ONL	NA
ENSG00000101665	SMAD7	chr18	protein_coding	46477081	46446222	4.64617e+07	0.364422	GCL	NA
ENSG00000113812	ACTR8	chr3	protein_coding	53916229	53901093	53908661	0.364417	GCC	NA
ENSG00000138061	CYP1B1	chr2	protein_coding	38303323	38294745	38299034	0.364394	RNFL	NA
ENSG00000146670	CDCA5	chr11	protein_coding	64851615	64844926	6.48483e+07	0.364391	GCL	NA
ENSG00000117676	RPS6KA1	chr1	protein_coding	26901520	26856248	26878884	0.364354	CSI	NA
ENSG00000197043	ANXA6	chr5	protein_coding	150537443	150480266	1.50509e+08	0.364293	GCL	NA
ENSG00000167580	AQP2	chr12	protein_coding	50352664	50344523	5.03486e+07	0.364279	CSI	NA
ENSG00000129219	PLD2	chr17	protein_coding	4726727	4710395	4718561	0.364272	GCL	NA
ENSG00000137809	ITGA11	chr15	protein_coding	68724492	68594041	6.86593e+07	0.364271	RPE+BM	NA
ENSG00000196189	SEMA4A	chr1	protein_coding	156147542	156119734	156133638	0.364237	GCL	NA
ENSG00000138039	LHCGR	chr2	protein_coding	48982880	48913912	48948396	0.364233	GCC	NA
ENSG00000148400	NOTCH1	chr9	protein_coding	139440238	139388895	1.39415e+08	0.364223	GCC	NA
ENSG00000082014	SMARCD3	chr7	protein_coding	150974231	150936058	1.50955e+08	0.364222	RPE+BM	NA
ENSG00000049246	PER3	chr1	protein_coding	7905240	7844488	7874864	0.364206	RPE+BM	NA
ENSG00000107862	GBF1	chr10	protein_coding	104142656	104005254	104073955	0.364178	IPL	NA
ENSG00000110328	GALNT18	chr11	protein_coding	11643561	11292420	1.1468e+07	0.364117	GCL	NA
ENSG00000163590	PPM1L	chr3	protein_coding	160788817	160473995	160631406	0.364102	IPL	NA
ENSG00000168517	HEXIM2	chr17	protein_coding	43247406	43238263	4.32428e+07	0.364084	RPE+BM	NA
ENSG00000137460	FHDC1	chr4	protein_coding	153900848	153864134	153882491	0.364082	RNFL	NA
ENSG00000109132	PHOX2B	chr4	protein_coding	41750987	41746098	4.17485e+07	0.364067	RNFL	NA
ENSG00000100012	SEC14L3	chr22	protein_coding	30868034	30855215	3.08616e+07	0.364035	GCL	NA
ENSG00000158195	WASF2	chr1	protein_coding	27816678	27730733	2.77737e+07	0.364013	RNFL	NA
ENSG00000101745	ANKRD12	chr18	protein_coding	9285983	9136750	9.21137e+06	0.364004	OPL+ONL	NA
ENSG00000131097	HIGD1B	chr17	protein_coding	42927848	42923720	42925784	0.363972	IPL	NA
ENSG00000133424	LARGE1	chr22	protein_coding	NA	NA	NA	0.363934	GCL	NA
ENSG00000206560	ANKRD28	chr3	protein_coding	15901053	15708743	15804898	0.363922	RNFL	NA
ENSG00000134294	SLC38A2	chr12	protein_coding	46766645	46751970	4.67593e+07	0.363921	GCL	NA
ENSG00000163539	CLASP2	chr3	protein_coding	33759705	33537738	3.36487e+07	0.363847	IPL	NA
ENSG00000198832	SELENOM	chr22	protein_coding	NA	NA	NA	0.363822	CSI	NA
ENSG00000047457	CP	chr3	protein_coding	148939832	148880196	148910014	0.363793	PS	NA
ENSG00000003402	CFLAR	chr2	protein_coding	202037411	201980876	2.02009e+08	0.36379	PS	NA
ENSG00000137038	TMEM261	chr9	protein_coding	7799799	7796490	7.79814e+06	0.363736	RPE+BM	NA
ENSG00000162104	ADCY9	chr16	protein_coding	4166186	4012649	4.08942e+06	0.363728	CSI	NA
ENSG00000253731	PCDHGA6	chr5	protein_coding	140892546	140753650	140823098	0.363727	OPL+ONL	NA
ENSG00000235194	PPP1R3E	chr14	protein_coding	23772057	23765129	23768593	0.363701	INL	NA
ENSG00000183605	SFXN4	chr10	protein_coding	120925204	120900424	120912814	0.363691	CSI	NA
ENSG00000165970	SLC6A5	chr11	protein_coding	20676610	20620945	2.06488e+07	0.363689	GCL	NA
ENSG00000107554	DNMBP	chr10	protein_coding	101769676	101635333	1.01703e+08	0.363689	RNFL	NA
ENSG00000074755	ZZEF1	chr17	protein_coding	4046253	3907738	3.977e+06	0.36368	RPE+BM	NA
ENSG00000122194	PLG	chr6	protein_coding	161175085	161123224	1.61149e+08	0.36367	PS	NA
ENSG00000125863	MKKS	chr20	protein_coding	10414887	10385427	10400157	0.36364	PS	NA
ENSG00000106351	AGFG2	chr7	protein_coding	100165843	100136833	100151338	0.363627	OPL+ONL	NA
ENSG00000135390	ATP5G2	chr12	protein_coding	54070512	54058943	5.40647e+07	0.363602	GCL	NA
ENSG00000145362	ANK2	chr4	protein_coding	114304896	113739238	114022067	0.363531	OPL+ONL	NA
ENSG00000124067	SLC12A4	chr16	protein_coding	68002597	67977376	6.799e+07	0.36353	IPL	NA
ENSG00000105880	DLX5	chr7	protein_coding	96654143	96649701	96651922	0.363517	PS	NA
ENSG00000101040	ZMYND8	chr20	protein_coding	45985633	45837858	4.59117e+07	0.363472	OPL+ONL	NA
ENSG00000094916	CBX5	chr12	protein_coding	54673915	54624730	5.46493e+07	0.36347	CSI	NA
ENSG00000151575	TEX9	chr15	protein_coding	56738195	56657621	56697908	0.363464	INL	NA
ENSG00000149925	ALDOA	chr16	protein_coding	30081741	30064410	3.00731e+07	0.363459	INL	NA
ENSG00000055118	KCNH2	chr7	protein_coding	150675402	150642043	1.50659e+08	0.363445	RNFL	NA
ENSG00000020577	SAMD4A	chr14	protein_coding	55260033	55034329	55147181	0.363437	PS	NA
ENSG00000054179	ENTPD2	chr9	protein_coding	139948503	139942550	1.39946e+08	0.363423	IPL	NA
ENSG00000127481	UBR4	chr1	protein_coding	19536746	19400999	1.94689e+07	0.363418	IPL	NA
ENSG00000142910	TINAGL1	chr1	protein_coding	32053287	32042085	32047686	0.363402	IPL	NA
ENSG00000171611	PTCRA	chr6	protein_coding	42893575	42883726	4.28887e+07	0.363382	GCL	NA
ENSG00000136205	TNS3	chr7	protein_coding	47621742	47314751	4.74682e+07	0.36337	IPL	NA
ENSG00000085832	EPS15	chr1	protein_coding	51984995	51819934	5.19025e+07	0.363364	RPE+BM	NA
ENSG00000070778	PTPN21	chr14	protein_coding	89021123	88932121	88976622	0.36336	RPE+BM	NA
ENSG00000100601	ALKBH1	chr14	protein_coding	78174356	78138748	78156552	0.363321	RNFL	NA
ENSG00000161281	COX7A1	chr19	protein_coding	36643771	36641823	36642797	0.363311	OPL+ONL	NA
ENSG00000135124	P2RX4	chr12	protein_coding	121671909	121647663	121659786	0.36331	IPL	NA
ENSG00000086232	EIF2AK1	chr7	protein_coding	6098860	6061877	6.08037e+06	0.363296	OPL+ONL	NA
ENSG00000198089	SFI1	chr22	protein_coding	32014537	31892124	3.19533e+07	0.363294	OPL+ONL	NA
ENSG00000162129	CLPB	chr11	protein_coding	72145724	72003469	7.20746e+07	0.363293	RPE+BM	NA
ENSG00000165006	UBAP1	chr9	protein_coding	34252521	34179002	3.42158e+07	0.363289	RNFL	NA
ENSG00000004866	ST7	chr7	protein_coding	116870075	116593380	1.16732e+08	0.363278	RPE+BM	NA
ENSG00000196498	NCOR2	chr12	protein_coding	125052010	124808956	124930483	0.363217	PS	NA
ENSG00000125952	MAX	chr14	protein_coding	65569262	65472818	65521040	0.363203	GCL	NA
ENSG00000095383	TBC1D2	chr9	protein_coding	101018003	100961279	100989641	0.36311	RPE+BM	NA
ENSG00000137962	ARHGAP29	chr1	protein_coding	94703307	94634462	9.46689e+07	0.363105	PS	NA
ENSG00000181722	ZBTB20	chr3	protein_coding	114866127	114033346	1.1445e+08	0.363077	GCL	NA
ENSG00000003402	CFLAR	chr2	protein_coding	202037411	201980876	2.02009e+08	0.363068	CSI	NA
ENSG00000179262	RAD23A	chr19	protein_coding	13064457	13056627	13060542	0.363037	PS	NA
ENSG00000120156	TEK	chr9	protein_coding	27230176	27109138	27169657	0.362979	RPE+BM	NA
ENSG00000099889	ARVCF	chr22	protein_coding	20004309	19957401	19980855	0.362961	INL	NA
ENSG00000119383	PTPA	chr9	protein_coding	NA	NA	NA	0.362951	GCL	NA
ENSG00000142235	LMTK3	chr19	protein_coding	49016446	48988527	4.90025e+07	0.362945	GCC	NA
ENSG00000134539	KLRD1	chr12	protein_coding	10469850	10457049	1.04634e+07	0.36288	OPL+ONL	NA
ENSG00000147536	GINS4	chr8	protein_coding	41402565	41386724	4.13946e+07	0.362871	GCL	NA
ENSG00000129315	CCNT1	chr12	protein_coding	49110781	49082240	4.90965e+07	0.362854	RPE+BM	NA
ENSG00000100353	EIF3D	chr22	protein_coding	36925277	36906896	3.69161e+07	0.362839	RNFL	NA
ENSG00000089159	PXN	chr12	protein_coding	120703574	120648241	1.20676e+08	0.36283	GCC	NA
ENSG00000018408	WWTR1	chr3	protein_coding	149421060	149235021	1.49328e+08	0.362802	GCC	NA
ENSG00000116793	PHTF1	chr1	protein_coding	114301777	114239823	114270800	0.362798	GCC	NA
ENSG00000148840	PPRC1	chr10	protein_coding	103910090	103892750	103901420	0.362754	CSI	NA
ENSG00000182511	FES	chr15	protein_coding	91439006	91427664	91433335	0.362747	OPL+ONL	NA
ENSG00000168621	GDNF	chr5	protein_coding	37839782	37812778	37826280	0.362747	CSI	NA
ENSG00000184949	FAM227A	chr22	protein_coding	39052634	38974124	39013379	0.362745	OPL+ONL	NA
ENSG00000103148	NPRL3	chr16	protein_coding	188697	135803	162250	0.362725	GCL	NA
ENSG00000029364	SLC39A9	chr14	protein_coding	69929107	69865095	69897101	0.362707	RPE+BM	NA
ENSG00000138346	DNA2	chr10	protein_coding	70231878	70173820	70202849	0.362704	OPL+ONL	NA
ENSG00000130939	UBE4B	chr1	protein_coding	10241296	10093040	10167168	0.3627	IPL	NA
ENSG00000070061	IKBKAP	chr9	protein_coding	111696608	111629799	1.11663e+08	0.362685	GCL	NA
ENSG00000073536	NLE1	chr17	protein_coding	33469334	33458340	33463837	0.362677	GCL	NA
ENSG00000138709	LARP1B	chr4	protein_coding	129132298	128982420	129057359	0.362674	INL	NA
ENSG00000142279	WTIP	chr19	protein_coding	34992085	34972879	34982482	0.362671	GCL	NA
ENSG00000101216	GMEB2	chr20	protein_coding	62258381	62218954	6.22387e+07	0.362662	INL	NA
ENSG00000090581	GNPTG	chr16	protein_coding	1413352	1401899	1.40763e+06	0.362653	OPL+ONL	NA
ENSG00000163873	GRIK3	chr1	protein_coding	37499844	37261127	3.73805e+07	0.362576	IPL	NA
ENSG00000123643	SLC36A1	chr5	protein_coding	150871940	150827162	150849551	0.362546	GCL	NA
ENSG00000117461	PIK3R3	chr1	protein_coding	46598708	46505811	4.65523e+07	0.362504	CSI	NA
ENSG00000117713	ARID1A	chr1	protein_coding	27108601	27022521	27065561	0.362493	CSI	NA
ENSG00000089116	LHX5	chr12	protein_coding	113909877	113900693	113905285	0.362457	PS	NA
ENSG00000166833	NAV2	chr11	protein_coding	20143147	19372270	1.97577e+07	0.362438	IPL	NA
ENSG00000188687	SLC4A5	chr2	protein_coding	74570534	74443368	74506951	0.362428	IPL	NA
ENSG00000152990	ADGRA3	chr4	protein_coding	NA	NA	NA	0.362427	RPE+BM	NA
ENSG00000107742	SPOCK2	chr10	protein_coding	73848790	73818791	7.38338e+07	0.362403	RNFL	NA
ENSG00000204305	AGER	chr6	protein_coding	32152099	32148744	3.21504e+07	0.362402	RNFL	NA
ENSG00000256453	DND1	chr5	protein_coding	140053171	140050380	1.40052e+08	0.362395	GCC	NA
ENSG00000128944	KNSTRN	chr15	protein_coding	40686489	40674921	40680705	0.362362	GCL	NA
ENSG00000168894	RNF181	chr2	protein_coding	85824831	85822836	8.58238e+07	0.36235	CSI	NA
ENSG00000031003	FAM13B	chr5	protein_coding	137368802	137273641	1.37321e+08	0.362328	PS	NA
ENSG00000205189	ZBTB10	chr8	protein_coding	81438500	81397853	8.14182e+07	0.362316	OPL+ONL	NA
ENSG00000105258	POLR2I	chr19	protein_coding	36606206	36604610	36605408	0.362312	RNFL	NA
ENSG00000174996	KLC2	chr11	protein_coding	66035331	66024764	6.603e+07	0.362309	CSI	NA
ENSG00000164776	PHKG1	chr7	protein_coding	56160689	56147975	56154332	0.362303	OPL+ONL	NA
ENSG00000113758	DBN1	chr5	protein_coding	176900694	176883613	1.76892e+08	0.362288	OPL+ONL	NA
ENSG00000196353	CPNE4	chr3	protein_coding	131758450	131252403	1.31505e+08	0.362283	GCL	NA
ENSG00000141098	GFOD2	chr16	protein_coding	67753273	67708435	67730854	0.362281	OPL+ONL	NA
ENSG00000140459	CYP11A1	chr15	protein_coding	74660081	74630102	7.46451e+07	0.362259	RNFL	NA
ENSG00000124541	RRP36	chr6	protein_coding	42997337	42989384	4.29934e+07	0.362252	RNFL	NA
ENSG00000125648	SLC25A23	chr19	protein_coding	6459781	6440074	6.44993e+06	0.36224	GCC	NA
ENSG00000102901	CENPT	chr16	protein_coding	67881361	67862059	67871710	0.362219	IPL	NA
ENSG00000051180	RAD51	chr15	protein_coding	41024356	40987326	41005841	0.362189	IPL	NA
ENSG00000160202	CRYAA	chr21	protein_coding	44592920	44589117	4.4591e+07	0.362174	GCL	NA
ENSG00000084072	PPIE	chr1	protein_coding	40229586	40204516	40217051	0.362167	PS	NA
ENSG00000154447	SH3RF1	chr4	protein_coding	170192249	170015406	1.70104e+08	0.362163	RPE+BM	NA
ENSG00000115307	AUP1	chr2	protein_coding	74756974	74753774	74755374	0.362159	CSI	NA
ENSG00000205846	CLEC6A	chr12	protein_coding	8630926	8608590	8619758	0.362144	PS	NA
ENSG00000205364	MT1M	chr16	protein_coding	56667898	56666533	5.66672e+07	0.362133	RPE+BM	NA
ENSG00000168393	DTYMK	chr2	protein_coding	242626383	242615156	2.42621e+08	0.362086	GCL	NA
ENSG00000175029	CTBP2	chr10	protein_coding	126849624	126676417	1.26763e+08	0.362057	RNFL	NA
ENSG00000103994	ZNF106	chr15	protein_coding	42783395	42704634	4.2744e+07	0.362045	RPE+BM	NA
ENSG00000115091	ACTR3	chr2	protein_coding	114719129	114647510	1.14683e+08	0.361995	GCL	NA
ENSG00000127325	BEST3	chr12	protein_coding	70093196	70037287	7.00652e+07	0.361989	INL	NA
ENSG00000066813	ACSM2B	chr16	protein_coding	20587695	20548082	2.05679e+07	0.361975	RPE+BM	NA
ENSG00000104490	NCALD	chr8	protein_coding	103137135	102698769	102917952	0.361972	OPL+ONL	NA
ENSG00000214253	FIS1	chr7	protein_coding	100888371	100882892	1.00886e+08	0.361959	INL	NA
ENSG00000172809	RPL38	chr17	protein_coding	72206019	72199794	7.22029e+07	0.361955	IPL	NA
ENSG00000167191	GPRC5B	chr16	protein_coding	19896151	19870292	1.98832e+07	0.361941	INL	NA
ENSG00000106484	MEST	chr7	protein_coding	130146138	130126015	1.30136e+08	0.361939	IPL	NA
ENSG00000113971	NPHP3	chr3	protein_coding	132441303	132399452	1.3242e+08	0.361936	RPE+BM	NA
ENSG00000164830	OXR1	chr8	protein_coding	107764921	107282405	107523663	0.361916	IPL	NA
ENSG00000172009	THOP1	chr19	protein_coding	2813599	2785505	2799552	0.361907	RPE+BM	NA
ENSG00000146083	RNF44	chr5	protein_coding	175964421	175953699	175959060	0.361895	CSI	NA
ENSG00000266714	MYO15B	chr17	protein_coding	73622927	73584138	7.36035e+07	0.361877	RNFL	NA
ENSG00000117139	KDM5B	chr1	protein_coding	202777549	202696531	202737040	0.361868	RNFL	NA
ENSG00000116691	MIIP	chr1	protein_coding	12092106	12079298	12085702	0.361859	RPE+BM	NA
ENSG00000183864	TOB2	chr22	protein_coding	41843027	41829491	41836259	0.361835	GCC	NA
ENSG00000117560	FASLG	chr1	protein_coding	172636012	172628184	172632098	0.361782	RNFL	NA
ENSG00000171595	DNAI2	chr17	protein_coding	72311023	72270385	72290704	0.361772	RNFL	NA
ENSG00000214530	STARD10	chr11	protein_coding	72504750	72465773	7.24853e+07	0.361761	RNFL	NA
ENSG00000150556	LYPD6B	chr2	protein_coding	150071772	149894980	149983376	0.36176	RNFL	NA
ENSG00000086232	EIF2AK1	chr7	protein_coding	6098860	6061877	6.08037e+06	0.361759	GCC	NA
ENSG00000143164	DCAF6	chr1	protein_coding	168045083	167905796	1.67975e+08	0.361732	PS	NA
ENSG00000064601	CTSA	chr20	protein_coding	44527458	44519590	44523524	0.36173	RPE+BM	NA
ENSG00000106829	TLE4	chr9	protein_coding	82341796	82186687	8.22642e+07	0.361714	IPL	NA
ENSG00000130226	DPP6	chr7	protein_coding	154686000	153584181	1.54135e+08	0.361704	GCL	NA
ENSG00000100030	MAPK1	chr22	protein_coding	22221970	22113946	22167958	0.361703	RNFL	NA
ENSG00000102452	NALCN	chr13	protein_coding	102068813	101706129	101887471	0.361664	RPE+BM	NA
ENSG00000254221	PCDHGB1	chr5	protein_coding	140892546	140729827	1.40811e+08	0.361617	IPL	NA
ENSG00000168393	DTYMK	chr2	protein_coding	242626383	242615156	2.42621e+08	0.361596	INL	NA
ENSG00000143919	CAMKMT	chr2	protein_coding	44999731	44589042	4.47944e+07	0.361554	CSI	NA
ENSG00000130520	LSM4	chr19	protein_coding	18434001	18417039	18425520	0.36153	INL	NA
ENSG00000144677	CTDSPL	chr3	protein_coding	38025960	37903668	37964814	0.361526	INL	NA
ENSG00000162399	BSND	chr1	protein_coding	55474465	55464616	5.54695e+07	0.361525	CSI	NA
ENSG00000169925	BRD3	chr9	protein_coding	136933141	136895445	136914293	0.361502	GCC	NA
ENSG00000134853	PDGFRA	chr4	protein_coding	55164412	55095263	5.51298e+07	0.361477	GCC	NA
ENSG00000269028	MTRNR2L12	chr3	protein_coding	NA	NA	NA	0.361412	RPE+BM	NA
ENSG00000258947	TUBB3	chr16	protein_coding	90002505	89988416	8.99955e+07	0.361349	GCC	NA
ENSG00000165280	VCP	chr9	protein_coding	35072739	35056064	3.50644e+07	0.361332	CSI	NA
ENSG00000163041	H3F3A	chr1	protein_coding	226259703	226250407	226255055	0.36132	GCL	NA
ENSG00000140992	PDPK1	chr16	protein_coding	2653191	2587964	2.62058e+06	0.361305	IPL	NA
ENSG00000145692	BHMT	chr5	protein_coding	78428113	78407603	78417858	0.361294	INL	NA
ENSG00000143393	PI4KB	chr1	protein_coding	151300191	151264272	1.51282e+08	0.361275	INL	NA
ENSG00000153253	SCN3A	chr2	protein_coding	166060577	165944029	166002303	0.361258	RPE+BM	NA
ENSG00000088882	CPXM1	chr20	protein_coding	2781292	2774714	2778003	0.361257	CSI	NA
ENSG00000091181	IL5RA	chr3	protein_coding	3152058	3108007	3.13003e+06	0.361231	IPL	NA
ENSG00000111361	EIF2B1	chr12	protein_coding	124118323	124105569	124111946	0.361224	OPL+ONL	NA
ENSG00000185896	LAMP1	chr13	protein_coding	113977741	113951468	1.13965e+08	0.361196	PS	NA
ENSG00000103591	AAGAB	chr15	protein_coding	67547536	67493012	67520274	0.361187	RPE+BM	NA
ENSG00000137868	STRA6	chr15	protein_coding	74502046	74471807	7.44869e+07	0.361179	CSI	NA
ENSG00000162738	VANGL2	chr1	protein_coding	160398468	160370363	1.60384e+08	0.361164	IPL	NA
ENSG00000163521	GLB1L	chr2	protein_coding	220110151	220101319	220105735	0.361147	RPE+BM	NA
ENSG00000175354	PTPN2	chr18	protein_coding	12884334	12785476	12834905	0.361121	CSI	NA
ENSG00000095713	CRTAC1	chr10	protein_coding	99790585	99624756	9.97077e+07	0.361095	RPE+BM	NA
ENSG00000187583	PLEKHN1	chr1	protein_coding	910484	901876	906180	0.361071	CSI	NA
ENSG00000142046	TMEM91	chr19	protein_coding	41889987	41869870	4.18799e+07	0.361052	OPL+ONL	NA
ENSG00000157734	SNX22	chr15	protein_coding	64449680	64443915	6.44468e+07	0.36104	GCL	NA
ENSG00000257093	KIAA1147	chr7	protein_coding	141401953	141356527	141379240	0.361039	OPL+ONL	NA
ENSG00000148814	LRRC27	chr10	protein_coding	134195010	134145613	1.3417e+08	0.361012	RPE+BM	NA
ENSG00000144674	GOLGA4	chr3	protein_coding	37408370	37284681	3.73465e+07	0.361007	INL	NA
ENSG00000159346	ADIPOR1	chr1	protein_coding	202927700	202909952	202918826	0.360983	INL	NA
ENSG00000119411	BSPRY	chr9	protein_coding	116133513	116111811	116122662	0.360979	PS	NA
ENSG00000107104	KANK1	chr9	protein_coding	746106	470293	608200	0.360967	IPL	NA
ENSG00000116199	FAM20B	chr1	protein_coding	179045702	178995073	1.7902e+08	0.360964	GCL	NA
ENSG00000059378	PARP12	chr7	protein_coding	139763521	139723548	1.39744e+08	0.360954	RPE+BM	NA
ENSG00000002330	BAD	chr11	protein_coding	64052176	64037299	6.40447e+07	0.360944	OPL+ONL	NA
ENSG00000125818	PSMF1	chr20	protein_coding	1148426	1093905	1.12117e+06	0.360944	CSI	NA
ENSG00000167306	MYO5B	chr18	protein_coding	47721451	47349155	47535303	0.36091	GCL	NA
ENSG00000155465	SLC7A7	chr14	protein_coding	23289020	23242431	2.32657e+07	0.360821	GCL	NA
ENSG00000134352	IL6ST	chr5	protein_coding	55290821	55230924	5.52609e+07	0.360821	GCC	NA
ENSG00000009950	MLXIPL	chr7	protein_coding	73038870	73007523	7.30232e+07	0.360804	INL	NA
ENSG00000198270	TMEM116	chr12	protein_coding	112451023	112369086	1.1241e+08	0.360774	CSI	NA
ENSG00000115221	ITGB6	chr2	protein_coding	161056824	160956176	161006500	0.360732	RNFL	NA
ENSG00000165806	CASP7	chr10	protein_coding	115490668	115438920	115464794	0.360715	CSI	NA
ENSG00000100592	DAAM1	chr14	protein_coding	59838123	59655380	5.97468e+07	0.36071	RNFL	NA
ENSG00000220205	VAMP2	chr17	protein_coding	8066293	8062464	8.06438e+06	0.360585	GCC	NA
ENSG00000198707	CEP290	chr12	protein_coding	88535993	88442789	88489391	0.360584	INL	NA
ENSG00000123080	CDKN2C	chr1	protein_coding	51440306	51434366	51437336	0.360567	IPL	NA
ENSG00000171530	TBCA	chr5	protein_coding	77072185	76986993	77029589	0.360495	IPL	NA
ENSG00000160678	S100A1	chr1	protein_coding	153604513	153600872	1.53603e+08	0.360481	CSI	NA
ENSG00000157764	BRAF	chr7	protein_coding	140624564	140433812	140529188	0.360478	RPE+BM	NA
ENSG00000150093	ITGB1	chr10	protein_coding	33247293	33189245	33218269	0.360457	OPL+ONL	NA
ENSG00000143627	PKLR	chr1	protein_coding	155271225	155259083	155265154	0.360449	RNFL	NA
ENSG00000088826	SMOX	chr20	protein_coding	4168394	4129425	4.14891e+06	0.360423	INL	NA
ENSG00000100226	GTPBP1	chr22	protein_coding	39129592	39101806	39115699	0.360422	CSI	NA
ENSG00000170540	ARL6IP1	chr16	protein_coding	18812857	18802990	1.88079e+07	0.360417	RNFL	NA
ENSG00000196876	SCN8A	chr12	protein_coding	52206648	51985019	5.20958e+07	0.360398	PS	NA
ENSG00000132466	ANKRD17	chr4	protein_coding	74124502	73940501	7.40325e+07	0.36039	PS	NA
ENSG00000128699	ORMDL1	chr2	protein_coding	190649097	190634992	1.90642e+08	0.360361	PS	NA
ENSG00000131165	CHMP1A	chr16	protein_coding	89724193	89710838	8.97175e+07	0.360348	CSI	NA
ENSG00000197822	OCLN	chr5	protein_coding	68853931	68788118	6.8821e+07	0.360347	INL	NA
ENSG00000168229	PTGDR	chr14	protein_coding	52743442	52734430	52738936	0.360294	CSI	NA
ENSG00000141012	GALNS	chr16	protein_coding	88923374	88880141	8.89018e+07	0.36026	GCC	NA
ENSG00000173610	UGT2A1	chr4	protein_coding	70518967	70454134	7.04866e+07	0.360234	CSI	NA
ENSG00000142319	SLC6A3	chr5	protein_coding	1445543	1392904	1.41922e+06	0.360223	CSI	NA
ENSG00000153107	ANAPC1	chr2	protein_coding	112641741	112525213	112583477	0.360148	CSI	NA
ENSG00000166266	CUL5	chr11	protein_coding	107978488	107879407	1.07929e+08	0.360119	OPL+ONL	NA
ENSG00000091972	CD200	chr3	protein_coding	112081658	112051915	1.12067e+08	0.360063	CSI	NA
ENSG00000078674	PCM1	chr8	protein_coding	17887457	17780365	17833911	0.360055	INL	NA
ENSG00000102978	POLR2C	chr16	protein_coding	57505921	57496550	5.75012e+07	0.36005	OPL+ONL	NA
ENSG00000148356	LRSAM1	chr9	protein_coding	130265780	130213764	130239772	0.360046	PS	NA
ENSG00000130338	TULP4	chr6	protein_coding	158932856	158733691	1.58833e+08	0.359997	IPL	NA
ENSG00000131871	SELENOS	chr15	protein_coding	NA	NA	NA	0.359987	PS	NA
ENSG00000214063	TSPAN4	chr11	protein_coding	867116	842823	854970	0.359974	IPL	NA
ENSG00000102763	VWA8	chr13	protein_coding	42535221	42140960	4.23381e+07	0.359966	GCC	NA
ENSG00000257923	CUX1	chr7	protein_coding	101927250	101459183	1.01693e+08	0.359935	PS	NA
ENSG00000184357	HIST1H1B	chr6	protein_coding	27835359	27834569	27834964	0.359922	PS	NA
ENSG00000196405	EVL	chr14	protein_coding	100610573	100531750	1.00571e+08	0.359914	PS	NA
ENSG00000136738	STAM	chr10	protein_coding	17758821	17686123	17722472	0.359911	RNFL	NA
ENSG00000179943	FIZ1	chr19	protein_coding	56110893	56102736	5.61068e+07	0.359909	OPL+ONL	NA
ENSG00000129696	TTI2	chr8	protein_coding	33370703	33356026	3.33634e+07	0.359879	GCL	NA
ENSG00000139218	SCAF11	chr12	protein_coding	46384401	46312913	46348657	0.359871	RNFL	NA
ENSG00000180758	GPR157	chr1	protein_coding	9189229	9164475	9176852	0.359855	CSI	NA
ENSG00000174748	RPL15	chr3	protein_coding	23965187	23958294	2.39617e+07	0.359854	GCL	NA
ENSG00000161270	NPHS1	chr19	protein_coding	36342895	36316273	36329584	0.35984	GCC	NA
ENSG00000156052	GNAQ	chr9	protein_coding	80646365	80331189	80488777	0.359811	OPL+ONL	NA
ENSG00000018189	RUFY3	chr4	protein_coding	71674339	71587558	7.16309e+07	0.359783	INL	NA
ENSG00000151092	NGLY1	chr3	protein_coding	25831530	25760434	25795982	0.359713	CSI	NA
ENSG00000139567	ACVRL1	chr12	protein_coding	52317145	52301201	52309173	0.359693	GCL	NA
ENSG00000244731	C4A	chr6	protein_coding	3256039	3235414	3.24573e+06	0.359669	GCC	NA
ENSG00000183207	RUVBL2	chr19	protein_coding	49519182	49497155	4.95082e+07	0.359649	INL	NA
ENSG00000158815	FGF17	chr8	protein_coding	21906319	21900427	21903373	0.359637	RNFL	NA
ENSG00000055044	NOP58	chr2	protein_coding	203168384	203130514	203149449	0.359609	INL	NA
ENSG00000156968	MPV17L	chr16	protein_coding	15503543	15489610	1.54966e+07	0.359581	OPL+ONL	NA
ENSG00000173898	SPTBN2	chr11	protein_coding	66488870	66452719	6.64708e+07	0.359577	CSI	NA
ENSG00000204969	PCDHA2	chr5	protein_coding	140391929	140174443	140283186	0.359558	RPE+BM	NA
ENSG00000110245	APOC3	chr11	protein_coding	116703787	116700623	116702205	0.359542	RNFL	NA
ENSG00000126583	PRKCG	chr19	protein_coding	54410901	54385466	5.43982e+07	0.359542	GCL	NA
ENSG00000128266	GNAZ	chr22	protein_coding	23467221	23412668	2.34399e+07	0.359506	IPL	NA
ENSG00000140873	ADAMTS18	chr16	protein_coding	77469011	77316024	7.73925e+07	0.359482	RPE+BM	NA
ENSG00000171992	SYNPO	chr5	protein_coding	150031903	149980641	150006272	0.35948	CSI	NA
ENSG00000180628	PCGF5	chr10	protein_coding	93044088	92922768	92983428	0.359474	IPL	NA
ENSG00000107859	PITX3	chr10	protein_coding	104001231	103989945	103995588	0.359473	PS	NA
ENSG00000171703	TCEA2	chr20	protein_coding	62703700	62688438	62696069	0.359423	OPL+ONL	NA
ENSG00000181163	NPM1	chr5	protein_coding	170837888	170814707	1.70826e+08	0.359389	GCL	NA
ENSG00000130723	PRRC2B	chr9	protein_coding	134375575	134305476	1.34341e+08	0.359385	PS	NA
ENSG00000197147	LRRC8B	chr1	protein_coding	90063420	89990396	90026908	0.359367	RPE+BM	NA
ENSG00000153982	GDPD1	chr17	protein_coding	57353330	57297827	5.73256e+07	0.359364	GCC	NA
ENSG00000133317	LGALS12	chr11	protein_coding	63284246	63273523	6.32789e+07	0.359338	RPE+BM	NA
ENSG00000138119	MYOF	chr10	protein_coding	95242074	95066185	9.51541e+07	0.359307	PS	NA
ENSG00000131067	GGT7	chr20	protein_coding	33460661	33432522	3.34466e+07	0.359298	PS	NA
ENSG00000244752	CRYBB2	chr22	protein_coding	25627836	25615611	2.56217e+07	0.359269	CSI	NA
ENSG00000072736	NFATC3	chr16	protein_coding	68263162	68119268	68191215	0.359226	INL	NA
ENSG00000152270	PDE3B	chr11	protein_coding	14893604	14665268	14779436	0.359221	PS	NA
ENSG00000120616	EPC1	chr10	protein_coding	32667726	32556643	3.26122e+07	0.359208	OPL+ONL	NA
ENSG00000196358	NTNG2	chr9	protein_coding	135118220	135037333	1.35078e+08	0.359172	INL	NA
ENSG00000125970	RALY	chr20	protein_coding	32670991	32581457	32626224	0.359156	OPL+ONL	NA
ENSG00000105251	SHD	chr19	protein_coding	4290720	4278597	4.28466e+06	0.359136	GCL	NA
ENSG00000173327	MAP3K11	chr11	protein_coding	65381720	65365225	6.53735e+07	0.359119	OPL+ONL	NA
ENSG00000006327	TNFRSF12A	chr16	protein_coding	3072383	3070312	3.07135e+06	0.359098	RPE+BM	NA
ENSG00000132383	RPA1	chr17	protein_coding	1802848	1733272	1768060	0.359069	RPE+BM	NA
ENSG00000114503	NCBP2	chr3	protein_coding	196669464	196662272	196665868	0.359012	INL	NA
ENSG00000103966	EHD4	chr15	protein_coding	42264755	42191638	4.22282e+07	0.358986	OPL+ONL	NA
ENSG00000031081	ARHGAP31	chr3	protein_coding	119138323	119013219	119075771	0.358966	OPL+ONL	NA
ENSG00000090565	RAB11FIP3	chr16	protein_coding	572481	475667	524074	0.358942	OPL+ONL	NA
ENSG00000158560	DYNC1I1	chr7	protein_coding	95739634	95401817	9.55707e+07	0.358935	RPE+BM	NA
ENSG00000140854	KATNB1	chr16	protein_coding	57791162	57769659	5.77804e+07	0.358924	GCC	NA
ENSG00000166311	SMPD1	chr11	protein_coding	6416228	6411643	6.41394e+06	0.358917	OPL+ONL	NA
ENSG00000122566	HNRNPA2B1	chr7	protein_coding	26240413	26229555	26234984	0.358896	IPL	NA
ENSG00000197170	PSMD12	chr17	protein_coding	65362721	65336618	6.53497e+07	0.358868	IPL	NA
ENSG00000172053	QARS	chr3	protein_coding	49142562	49133364	49137963	0.358866	GCL	NA
ENSG00000087157	PGS1	chr17	protein_coding	76420740	76374698	76397719	0.358833	CSI	NA
ENSG00000110801	PSMD9	chr12	protein_coding	122355771	122326636	1.22341e+08	0.358829	GCC	NA
ENSG00000047579	DTNBP1	chr6	protein_coding	15663289	15523031	15593160	0.358738	RNFL	NA
ENSG00000170836	PPM1D	chr17	protein_coding	58743640	58677543	5.87106e+07	0.35867	INL	NA
ENSG00000104904	OAZ1	chr19	protein_coding	2273487	2269484	2.27149e+06	0.358621	INL	NA
ENSG00000135541	AHI1	chr6	protein_coding	135818903	135605109	135712006	0.358608	OPL+ONL	NA
ENSG00000133639	BTG1	chr12	protein_coding	92539673	92534053	92536863	0.358607	IPL	NA
ENSG00000119686	FLVCR2	chr14	protein_coding	76114512	76044939	7.60797e+07	0.358605	RPE+BM	NA
ENSG00000143320	CRABP2	chr1	protein_coding	156675608	156669399	1.56673e+08	0.358597	RNFL	NA
ENSG00000119689	DLST	chr14	protein_coding	75370450	75348593	7.53595e+07	0.358581	GCL	NA
ENSG00000196072	BLOC1S2	chr10	protein_coding	102046469	102033034	1.0204e+08	0.35858	GCC	NA
ENSG00000160868	CYP3A4	chr7	protein_coding	99381811	99354582	9.93682e+07	0.358544	RNFL	NA
ENSG00000166224	SGPL1	chr10	protein_coding	72640932	72575703	7.26083e+07	0.358535	OPL+ONL	NA
ENSG00000115241	PPM1G	chr2	protein_coding	27632550	27604065	2.76183e+07	0.358529	RPE+BM	NA
ENSG00000136068	FLNB	chr3	protein_coding	58157982	57994126	58076054	0.35847	RNFL	NA
ENSG00000118473	SGIP1	chr1	protein_coding	67210768	66999824	67105296	0.358464	INL	NA
ENSG00000128908	INO80	chr15	protein_coding	41408444	41271078	41339761	0.358437	PS	NA
ENSG00000165502	RPL36AL	chr14	protein_coding	50087403	50085405	50086404	0.358416	GCC	NA
ENSG00000240224	UGT1A5	chr2	protein_coding	234681945	234621637	234651791	0.358401	CSI	NA
ENSG00000151665	PIGF	chr2	protein_coding	46844251	46808412	4.68263e+07	0.358387	CSI	NA
ENSG00000158710	TAGLN2	chr1	protein_coding	159895332	159887896	159891614	0.35836	CSI	NA
ENSG00000174473	GALNTL6	chr4	protein_coding	173961558	172734574	173348066	0.358343	RPE+BM	NA
ENSG00000107263	RAPGEF1	chr9	protein_coding	134612925	134452156	1.34533e+08	0.358276	OPL+ONL	NA
ENSG00000176165	FOXG1	chr14	protein_coding	29239483	29236277	29237880	0.358257	IPL	NA
ENSG00000007545	CRAMP1	chr16	protein_coding	NA	NA	NA	0.358248	OPL+ONL	NA
ENSG00000106089	STX1A	chr7	protein_coding	73134017	73113534	7.31238e+07	0.358248	GCC	NA
ENSG00000198824	CHAMP1	chr13	protein_coding	115092803	115079964	1.15086e+08	0.358245	INL	NA
ENSG00000166147	FBN1	chr15	protein_coding	48937985	48700502	4.88192e+07	0.35821	CSI	NA
ENSG00000262814	MRPL12	chr17	protein_coding	79674556	79670399	7.96725e+07	0.358197	RNFL	NA
ENSG00000086015	MAST2	chr1	protein_coding	46501796	46269284	46385540	0.358193	GCC	NA
ENSG00000114054	PCCB	chr3	protein_coding	136049013	135969166	1.36009e+08	0.358193	PS	NA
ENSG00000242612	DECR2	chr16	protein_coding	462487	451857	457172	0.358166	IPL	NA
ENSG00000104341	LAPTM4B	chr8	protein_coding	98864830	98787808	98826319	0.358149	GCL	NA
ENSG00000145088	EAF2	chr3	protein_coding	121605373	121554033	121579703	0.358105	OPL+ONL	NA
ENSG00000126001	CEP250	chr20	protein_coding	34099803	34043222	3.40715e+07	0.358098	IPL	NA
ENSG00000109471	IL2	chr4	protein_coding	123377650	123372625	1.23375e+08	0.358076	RNFL	NA
ENSG00000132471	WBP2	chr17	protein_coding	73851501	73841779	73846640	0.358076	GCC	NA
ENSG00000144152	FBLN7	chr2	protein_coding	112945791	112895961	112920876	0.35807	CSI	NA
ENSG00000153147	SMARCA5	chr4	protein_coding	144478642	144434615	1.44457e+08	0.358054	RNFL	NA
ENSG00000133401	PDZD2	chr5	protein_coding	32111038	31799030	31955034	0.358036	IPL	NA
ENSG00000070759	TESK2	chr1	protein_coding	45956840	45809554	45883197	0.357985	OPL+ONL	NA
ENSG00000187824	TMEM220	chr17	protein_coding	10633646	10616638	10625142	0.357973	RNFL	NA
ENSG00000164733	CTSB	chr8	protein_coding	11725646	11700033	1.17128e+07	0.357967	GCL	NA
ENSG00000100234	TIMP3	chr22	protein_coding	33259028	33196801	3.32279e+07	0.357964	PS	NA
ENSG00000166337	TAF10	chr11	protein_coding	6633475	6632047	6632761	0.357927	GCC	NA
ENSG00000130876	SLC7A10	chr19	protein_coding	33716756	33699569	3.37082e+07	0.357914	GCL	NA
ENSG00000143570	SLC39A1	chr1	protein_coding	153940660	153931574	153936117	0.357909	IPL	NA
ENSG00000163106	HPGDS	chr4	protein_coding	95264027	95219706	9.52419e+07	0.357902	GCC	NA
ENSG00000197386	HTT	chr4	protein_coding	3245687	3076236	3.16096e+06	0.357879	CSI	NA
ENSG00000090615	GOLGA3	chr12	protein_coding	133405288	133345494	133375391	0.35786	GCC	NA
ENSG00000177542	SLC25A22	chr11	protein_coding	798269	790474	794372	0.357796	GCL	NA
ENSG00000105613	MAST1	chr19	protein_coding	12985766	12949258	12967512	0.357794	OPL+ONL	NA
ENSG00000140470	ADAMTS17	chr15	protein_coding	100882183	100511642	1.00697e+08	0.357786	OPL+ONL	NA
ENSG00000183098	GPC6	chr13	protein_coding	95060273	93879077	94469675	0.357776	OPL+ONL	NA
ENSG00000082516	GEMIN5	chr5	protein_coding	154317776	154266975	1.54292e+08	0.357775	IPL	NA
ENSG00000143479	DYRK3	chr1	protein_coding	206822542	206808880	206815711	0.357748	INL	NA
ENSG00000100056	DGCR14	chr22	protein_coding	19132190	19117791	1.9125e+07	0.357722	OPL+ONL	NA
ENSG00000106772	PRUNE2	chr9	protein_coding	79521003	79226291	79373647	0.357706	GCC	NA
ENSG00000049246	PER3	chr1	protein_coding	7905240	7844488	7874864	0.357699	PS	NA
ENSG00000103489	XYLT1	chr16	protein_coding	17564738	17196180	17380459	0.357696	RPE+BM	NA
ENSG00000165502	RPL36AL	chr14	protein_coding	50087403	50085405	50086404	0.35768	GCL	NA
ENSG00000167470	MIDN	chr19	protein_coding	1259142	1248551	1.25385e+06	0.357643	PS	NA
ENSG00000021300	PLEKHB1	chr11	protein_coding	73373864	73357222	73365543	0.357611	OPL+ONL	NA
ENSG00000166833	NAV2	chr11	protein_coding	20143147	19372270	1.97577e+07	0.357593	INL	NA
ENSG00000147509	RGS20	chr8	protein_coding	54871864	54764367	5.48181e+07	0.357591	RPE+BM	NA
ENSG00000079337	RAPGEF3	chr12	protein_coding	48152889	48128452	4.81407e+07	0.357575	GCL	NA
ENSG00000090975	PITPNM2	chr12	protein_coding	123595036	123468026	123531531	0.357553	OPL+ONL	NA
ENSG00000133742	CA1	chr8	protein_coding	86290383	86240457	86265420	0.357553	RNFL	NA
ENSG00000008294	SPAG9	chr17	protein_coding	49198226	49039534	49118880	0.35754	RPE+BM	NA
ENSG00000167642	SPINT2	chr19	protein_coding	38783254	38755097	3.87692e+07	0.357535	RNFL	NA
ENSG00000171497	PPID	chr4	protein_coding	159644552	159630278	159637415	0.357532	GCC	NA
ENSG00000138834	MAPK8IP3	chr16	protein_coding	1820318	1756220	1788269	0.357501	GCC	NA
ENSG00000136802	LRRC8A	chr9	protein_coding	131680317	131644390	1.31662e+08	0.357482	GCL	NA
ENSG00000117523	PRRC2C	chr1	protein_coding	171562650	171454665	1.71509e+08	0.357458	OPL+ONL	NA
ENSG00000173175	ADCY5	chr3	protein_coding	123167392	123001142	123084267	0.35744	GCL	NA
ENSG00000254087	LYN	chr8	protein_coding	56925006	56792385	5.68587e+07	0.357432	OPL+ONL	NA
ENSG00000135821	GLUL	chr1	protein_coding	182361341	182350838	1.82356e+08	0.3574	RPE+BM	NA
ENSG00000119632	IFI27L2	chr14	protein_coding	94595957	94594117	94595037	0.357385	INL	NA
ENSG00000157782	CABP1	chr12	protein_coding	121105127	121078421	121091774	0.35737	CSI	NA
ENSG00000147535	PLPP5	chr8	protein_coding	NA	NA	NA	0.357362	CSI	NA
ENSG00000204410	MSH5	chr6	protein_coding	3110152	3087408	3098780	0.357285	PS	NA
ENSG00000170271	FAXDC2	chr5	protein_coding	154230213	154198051	154214132	0.357234	IPL	NA
ENSG00000109674	NEIL3	chr4	protein_coding	178284092	178230990	178257541	0.357202	RPE+BM	NA
ENSG00000198625	MDM4	chr1	protein_coding	204527248	204485506	204506377	0.357196	INL	NA
ENSG00000172409	CLP1	chr11	protein_coding	57429337	57425215	57427276	0.35718	OPL+ONL	NA
ENSG00000114646	CSPG5	chr3	protein_coding	47621730	47603727	4.76127e+07	0.357163	RNFL	NA
ENSG00000186174	BCL9L	chr11	protein_coding	118781613	118766850	1.18774e+08	0.357128	INL	NA
ENSG00000101182	PSMA7	chr20	protein_coding	60718514	60711782	60715148	0.357112	PS	NA
ENSG00000120756	PLS1	chr3	protein_coding	142432505	142315228	1.42374e+08	0.357098	RPE+BM	NA
ENSG00000117395	EBNA1BP2	chr1	protein_coding	43638241	43629844	4.3634e+07	0.35707	INL	NA
ENSG00000079435	LIPE	chr19	protein_coding	42931578	42905658	42918618	0.357027	CSI	NA
ENSG00000105613	MAST1	chr19	protein_coding	12985766	12949258	12967512	0.357024	GCC	NA
ENSG00000152253	SPC25	chr2	protein_coding	169746944	169727400	169737172	0.356978	RPE+BM	NA
ENSG00000135643	KCNMB4	chr12	protein_coding	70828072	70760061	7.07941e+07	0.356967	GCL	NA
ENSG00000148737	TCF7L2	chr10	protein_coding	114927436	114710008	114818722	0.356961	GCL	NA
ENSG00000173575	CHD2	chr15	protein_coding	93571237	93443550	9.35074e+07	0.356954	OPL+ONL	NA
ENSG00000120833	SOCS2	chr12	protein_coding	93970521	93963597	93967059	0.356928	OPL+ONL	NA
ENSG00000167615	LENG8	chr19	protein_coding	54973226	54960339	5.49668e+07	0.356911	INL	NA
ENSG00000105127	AKAP8	chr19	protein_coding	15490612	15464331	1.54775e+07	0.356908	RNFL	NA
ENSG00000104044	OCA2	chr15	protein_coding	28344458	28000020	28172239	0.356905	IPL	NA
ENSG00000112062	MAPK14	chr6	protein_coding	36079013	35995453	36037233	0.356901	RPE+BM	NA
ENSG00000166086	JAM3	chr11	protein_coding	134021652	133938819	1.3398e+08	0.356899	OPL+ONL	NA
ENSG00000103264	FBXO31	chr16	protein_coding	87425713	87360592	8.73932e+07	0.356891	OPL+ONL	NA
ENSG00000153767	GTF2E1	chr3	protein_coding	120501916	120461557	1.20482e+08	0.356864	GCL	NA
ENSG00000171311	EXOSC1	chr10	protein_coding	99205768	99195665	9.92007e+07	0.356861	PS	NA
ENSG00000166140	ZFYVE19	chr15	protein_coding	41106767	41099273	41103020	0.356835	CSI	NA
ENSG00000089234	BRAP	chr12	protein_coding	112123800	112079949	1.12102e+08	0.356831	CSI	NA
ENSG00000205531	NAP1L4	chr11	protein_coding	3013607	2965659	2989633	0.356818	IPL	NA
ENSG00000114166	KAT2B	chr3	protein_coding	20195896	20081523	2.01387e+07	0.356805	OPL+ONL	NA
ENSG00000005238	FAM214B	chr9	protein_coding	35115893	35104117	35110005	0.356774	IPL	NA
ENSG00000175216	CKAP5	chr11	protein_coding	46867859	46765083	46816471	0.356701	INL	NA
ENSG00000162670	BRINP3	chr1	protein_coding	190446759	190066796	1.90257e+08	0.356701	RPE+BM	NA
ENSG00000162616	DNAJB4	chr1	protein_coding	78482995	78470635	78476815	0.3567	GCC	NA
ENSG00000143409	MINDY1	chr1	protein_coding	NA	NA	NA	0.356696	IPL	NA
ENSG00000166046	TCP11L2	chr12	protein_coding	106740792	106696568	106718680	0.356681	OPL+ONL	NA
ENSG00000133318	RTN3	chr11	protein_coding	63527363	63448921	63488142	0.356655	PS	NA
ENSG00000152128	TMEM163	chr2	protein_coding	135476571	135213329	135344950	0.356649	RNFL	NA
ENSG00000091409	ITGA6	chr2	protein_coding	173371181	173292313	173331747	0.356614	IPL	NA
ENSG00000168913	ENHO	chr9	protein_coding	34523037	34521039	34522038	0.356553	CSI	NA
ENSG00000107897	ACBD5	chr10	protein_coding	27531068	27484142	27507605	0.356538	GCC	NA
ENSG00000178473	UCN3	chr10	protein_coding	5416169	5406975	5411572	0.356536	GCC	NA
ENSG00000144406	UNC80	chr2	protein_coding	210864024	210636716	210750370	0.356535	CSI	NA
ENSG00000182372	CLN8	chr8	protein_coding	1734736	1711869	1.7233e+06	0.356533	OPL+ONL	NA
ENSG00000107021	TBC1D13	chr9	protein_coding	131572711	131549485	131561098	0.356523	PS	NA
ENSG00000197757	HOXC6	chr12	protein_coding	54424607	54410635	54417621	0.356516	RPE+BM	NA
ENSG00000185386	MAPK11	chr22	protein_coding	50708822	50702141	5.07055e+07	0.356481	INL	NA
ENSG00000171604	CXXC5	chr5	protein_coding	139062680	139028300	139045490	0.356467	INL	NA
ENSG00000067057	PFKP	chr10	protein_coding	3178997	3109711	3144354	0.356452	GCL	NA
ENSG00000028137	TNFRSF1B	chr1	protein_coding	12269277	12227059	12248168	0.3564	CSI	NA
ENSG00000162971	TYW5	chr2	protein_coding	200820459	200793633	200807046	0.356363	CSI	NA
ENSG00000240764	PCDHGC5	chr5	protein_coding	140892546	140868807	1.40881e+08	0.356362	CSI	NA
ENSG00000143127	ITGA10	chr1	protein_coding	145543868	145524989	1.45534e+08	0.356345	OPL+ONL	NA
ENSG00000029534	ANK1	chr8	protein_coding	41754280	41510743	4.16325e+07	0.356344	OPL+ONL	NA
ENSG00000167986	DDB1	chr11	protein_coding	61100684	61066918	61083801	0.356315	INL	NA
ENSG00000170571	EMB	chr5	protein_coding	49737234	49692030	49714632	0.356298	CSI	NA
ENSG00000131477	RAMP2	chr17	protein_coding	40915060	40913211	4.09141e+07	0.356253	INL	NA
ENSG00000110906	KCTD10	chr12	protein_coding	109915155	109886459	109900807	0.356252	IPL	NA
ENSG00000114388	NPRL2	chr3	protein_coding	50388486	50384918	50386702	0.356235	CSI	NA
ENSG00000115112	TFCP2L1	chr2	protein_coding	122042778	121974163	1.22008e+08	0.356235	INL	NA
ENSG00000182871	COL18A1	chr21	protein_coding	46933634	46825096	46879365	0.356235	GCC	NA
ENSG00000064042	LIMCH1	chr4	protein_coding	41702061	41361623	41531842	0.356229	CSI	NA
ENSG00000130222	GADD45G	chr9	protein_coding	92221469	92219926	9.22207e+07	0.356226	RNFL	NA
ENSG00000240891	PLCXD2	chr3	protein_coding	111565294	111393522	111479408	0.35621	PS	NA
ENSG00000072609	CHFR	chr12	protein_coding	133464204	133416937	1.33441e+08	0.356208	PS	NA
ENSG00000166575	TMEM135	chr11	protein_coding	87039876	86748885	8.68944e+07	0.356202	GCL	NA
ENSG00000133703	KRAS	chr12	protein_coding	25403865	25357722	2.53808e+07	0.356198	PS	NA
ENSG00000130559	CAMSAP1	chr9	protein_coding	138799005	138700332	1.3875e+08	0.356184	RNFL	NA
ENSG00000072864	NDE1	chr16	protein_coding	15820208	15737123	1.57787e+07	0.356183	CSI	NA
ENSG00000089685	BIRC5	chr17	protein_coding	76221716	76210276	76215996	0.356155	CSI	NA
ENSG00000080298	RFX3	chr9	protein_coding	3526001	3218296	3.37215e+06	0.35614	INL	NA
ENSG00000143614	GATAD2B	chr1	protein_coding	153895451	153777202	1.53836e+08	0.356123	INL	NA
ENSG00000111536	IL26	chr12	protein_coding	68619571	68595128	6.86073e+07	0.356119	CSI	NA
ENSG00000188157	AGRN	chr1	protein_coding	991499	955502	973500	0.356112	GCL	NA
ENSG00000067141	NEO1	chr15	protein_coding	73597547	73344824	7.34712e+07	0.356066	INL	NA
ENSG00000119686	FLVCR2	chr14	protein_coding	76114512	76044939	7.60797e+07	0.356063	RNFL	NA
ENSG00000100567	PSMA3	chr14	protein_coding	58738727	58711522	5.87251e+07	0.356054	CSI	NA
ENSG00000120833	SOCS2	chr12	protein_coding	93970521	93963597	93967059	0.35601	IPL	NA
ENSG00000120913	PDLIM2	chr8	protein_coding	22455538	22437986	22446762	0.355976	RNFL	NA
ENSG00000160216	AGPAT3	chr21	protein_coding	45407475	45285115	45346295	0.355963	OPL+ONL	NA
ENSG00000070081	NUCB2	chr11	protein_coding	17353070	17298285	1.73257e+07	0.35595	GCC	NA
ENSG00000089685	BIRC5	chr17	protein_coding	76221716	76210276	76215996	0.355916	IPL	NA
ENSG00000204438	GPANK1	chr6	protein_coding	2964865	2959803	2962334	0.355892	INL	NA
ENSG00000078687	TNRC6C	chr17	protein_coding	76104916	76000317	7.60526e+07	0.355887	GCC	NA
ENSG00000119042	SATB2	chr2	protein_coding	200335989	200134222	2.00235e+08	0.355868	IPL	NA
ENSG00000196588	MKL1	chr22	protein_coding	41032723	40806284	4.09195e+07	0.355837	PS	NA
ENSG00000175130	MARCKSL1	chr1	protein_coding	32801840	32799429	3.28006e+07	0.355826	RNFL	NA
ENSG00000178982	EIF3K	chr19	protein_coding	39127599	39109713	39118656	0.355805	CSI	NA
ENSG00000253873	PCDHGA11	chr5	protein_coding	140892546	140800536	140846541	0.355753	CSI	NA
ENSG00000141543	EIF4A3	chr17	protein_coding	78120982	78109012	78114997	0.355746	RPE+BM	NA
ENSG00000179097	HTR1F	chr3	protein_coding	88042919	88031725	88037322	0.355712	RPE+BM	NA
ENSG00000164330	EBF1	chr5	protein_coding	158526788	158122922	158324855	0.355701	RNFL	NA
ENSG00000167419	LPO	chr17	protein_coding	56345879	56315786	5.63308e+07	0.355676	RNFL	NA
ENSG00000111199	TRPV4	chr12	protein_coding	110271212	110220891	1.10246e+08	0.355653	IPL	NA
ENSG00000134222	PSRC1	chr1	protein_coding	109825790	109822175	1.09824e+08	0.355623	GCL	NA
ENSG00000168268	NT5DC2	chr3	protein_coding	52569093	52558384	5.25637e+07	0.355602	OPL+ONL	NA
ENSG00000152520	PAN3	chr13	protein_coding	28869475	28712642	2.87911e+07	0.355582	PS	NA
ENSG00000173611	SCAI	chr9	protein_coding	127905838	127704887	1.27805e+08	0.355579	INL	NA
ENSG00000196639	HRH1	chr3	protein_coding	11304939	11178778	1.12419e+07	0.355573	GCL	NA
ENSG00000071246	VASH1	chr14	protein_coding	77249363	77228234	7.72388e+07	0.35557	GCC	NA
ENSG00000130313	PGLS	chr19	protein_coding	17632097	17622431	17627264	0.355568	OPL+ONL	NA
ENSG00000130811	EIF3G	chr19	protein_coding	10230599	10225689	10228144	0.355543	INL	NA
ENSG00000188229	TUBB4B	chr9	protein_coding	140138159	140135710	1.40137e+08	0.355493	OPL+ONL	NA
ENSG00000167081	PBX3	chr9	protein_coding	128729655	128509616	1.2862e+08	0.355476	GCC	NA
ENSG00000170049	KCNAB3	chr17	protein_coding	7832753	7825176	7.82896e+06	0.355465	CSI	NA
ENSG00000204257	HLA-DMA	chr6	protein_coding	4207888	4203376	4205632	0.35546	IPL	NA
ENSG00000106004	HOXA5	chr7	protein_coding	27183287	27180670	2.7182e+07	0.355428	GCC	NA
ENSG00000104341	LAPTM4B	chr8	protein_coding	98864830	98787808	98826319	0.355427	RNFL	NA
ENSG00000186716	BCR	chr22	protein_coding	23660224	23522551	2.35914e+07	0.355414	PS	NA
ENSG00000133639	BTG1	chr12	protein_coding	92539673	92534053	92536863	0.355404	OPL+ONL	NA
ENSG00000179774	ATOH7	chr10	protein_coding	69991870	69990351	6.99911e+07	0.355385	OPL+ONL	NA
ENSG00000159348	CYB5R1	chr1	protein_coding	202936404	202931000	202933702	0.355359	PS	NA
ENSG00000132613	MTSS1L	chr16	protein_coding	70719954	70695106	70707530	0.355351	OPL+ONL	NA
ENSG00000070061	IKBKAP	chr9	protein_coding	111696608	111629799	1.11663e+08	0.355342	RNFL	NA
ENSG00000154114	TBCEL	chr11	protein_coding	120960354	120894802	120927578	0.355303	INL	NA
ENSG00000110955	ATP5B	chr12	protein_coding	57039852	57031958	57035905	0.3553	GCL	NA
ENSG00000180818	HOXC10	chr12	protein_coding	54384062	54378945	5.43815e+07	0.355299	CSI	NA
ENSG00000235863	B3GALT4	chr6	protein_coding	33246602	33244916	33245759	0.355299	PS	NA
ENSG00000083168	KAT6A	chr8	protein_coding	41909505	41786996	4.18483e+07	0.355298	OPL+ONL	NA
ENSG00000110768	GTF2H1	chr11	protein_coding	18388590	18343815	1.83662e+07	0.355274	RPE+BM	NA
ENSG00000189120	SP6	chr17	protein_coding	45933240	45922279	4.59278e+07	0.355216	CSI	NA
ENSG00000142945	KIF2C	chr1	protein_coding	45233438	45205489	4.52195e+07	0.35521	INL	NA
ENSG00000125743	SNRPD2	chr19	protein_coding	46195443	46190711	46193077	0.355201	IPL	NA
ENSG00000130723	PRRC2B	chr9	protein_coding	134375575	134305476	1.34341e+08	0.355147	INL	NA
ENSG00000137726	FXYD6	chr11	protein_coding	117748201	117707690	1.17728e+08	0.355106	RNFL	NA
ENSG00000078053	AMPH	chr7	protein_coding	38671167	38423296	3.85472e+07	0.355104	INL	NA
ENSG00000175356	SCUBE2	chr11	protein_coding	9113150	9041046	9077098	0.355092	CSI	NA
ENSG00000163870	TPRA1	chr3	protein_coding	127309602	127291906	127300754	0.355045	RPE+BM	NA
ENSG00000196821	C6orf106	chr6	protein_coding	34664627	34555056	3.46098e+07	0.355041	GCC	NA
ENSG00000151475	SLC25A31	chr4	protein_coding	128695447	128651554	1.28674e+08	0.355039	RPE+BM	NA
ENSG00000160741	CRTC2	chr1	protein_coding	153931132	153920147	1.53926e+08	0.355025	OPL+ONL	NA
ENSG00000100056	DGCR14	chr22	protein_coding	19132190	19117791	1.9125e+07	0.355011	RPE+BM	NA
ENSG00000214290	COLCA2	chr11	protein_coding	111179460	111169270	111174365	0.354996	CSI	NA
ENSG00000170759	KIF5B	chr10	protein_coding	32345371	32297937	32321654	0.354996	RPE+BM	NA
ENSG00000100030	MAPK1	chr22	protein_coding	22221970	22113946	22167958	0.354995	CSI	NA
ENSG00000106113	CRHR2	chr7	protein_coding	30739719	30691558	3.07156e+07	0.354968	RPE+BM	NA
ENSG00000179833	SERTAD2	chr2	protein_coding	64881046	64858754	64869900	0.35496	OPL+ONL	NA
ENSG00000101000	PROCR	chr20	protein_coding	33765165	33759739	33762452	0.354918	RPE+BM	NA
ENSG00000175766	EIF4E1B	chr5	protein_coding	176073642	176057682	176065662	0.354888	RNFL	NA
ENSG00000148842	CNNM2	chr10	protein_coding	104838344	104678074	104758209	0.354887	RNFL	NA
ENSG00000196335	STK31	chr7	protein_coding	23872130	23749785	2.3811e+07	0.354879	GCC	NA
ENSG00000172731	LRRC20	chr10	protein_coding	72142406	72058725	7.21006e+07	0.354735	IPL	NA
ENSG00000198336	MYL4	chr17	protein_coding	45301045	45286427	45293736	0.354733	INL	NA
ENSG00000108654	DDX5	chr17	protein_coding	62502484	62494373	6.24984e+07	0.354728	IPL	NA
ENSG00000175505	CLCF1	chr11	protein_coding	67141648	67131638	67136643	0.354703	RNFL	NA
ENSG00000138613	APH1B	chr15	protein_coding	63601325	63569748	6.35855e+07	0.354697	OPL+ONL	NA
ENSG00000164638	SLC29A4	chr7	protein_coding	5343704	5322560	5333132	0.354692	CSI	NA
ENSG00000064787	BCAS1	chr20	protein_coding	52687304	52560078	52623691	0.354678	RPE+BM	NA
ENSG00000135914	HTR2B	chr2	protein_coding	231989824	231972949	2.31981e+08	0.354657	RPE+BM	NA
ENSG00000128833	MYO5C	chr15	protein_coding	52587995	52484514	5.25363e+07	0.354639	GCL	NA
ENSG00000159713	TPPP3	chr16	protein_coding	67427438	67423709	6.74256e+07	0.354639	GCC	NA
ENSG00000155636	RBM45	chr2	protein_coding	178994382	178977181	1.78986e+08	0.354562	CSI	NA
ENSG00000141905	NFIC	chr19	protein_coding	3469215	3359560	3.41439e+06	0.354557	GCL	NA
ENSG00000127990	SGCE	chr7	protein_coding	94285521	94214535	94250028	0.354557	RPE+BM	NA
ENSG00000060718	COL11A1	chr1	protein_coding	103574052	103342022	103458037	0.354545	INL	NA
ENSG00000183431	SF3A3	chr1	protein_coding	38455761	38422651	38439206	0.354543	IPL	NA
ENSG00000170482	SLC23A1	chr5	protein_coding	138719039	138702884	1.38711e+08	0.354539	GCC	NA
ENSG00000057019	DCBLD2	chr3	protein_coding	98620533	98514813	98567673	0.354512	GCC	NA
ENSG00000164045	CDC25A	chr3	protein_coding	48229801	48198667	48214234	0.354502	CSI	NA
ENSG00000176490	DIRAS1	chr19	protein_coding	2721390	2714564	2717977	0.354501	CSI	NA
ENSG00000163902	RPN1	chr3	protein_coding	128369719	128338812	1.28354e+08	0.354465	PS	NA
ENSG00000143374	TARS2	chr1	protein_coding	150480085	150459839	150469962	0.354453	OPL+ONL	NA
ENSG00000167614	TTYH1	chr19	protein_coding	54947899	54926604	5.49373e+07	0.354446	OPL+ONL	NA
ENSG00000131242	RAB11FIP4	chr17	protein_coding	29865232	29718641	2.97919e+07	0.354444	GCC	NA
ENSG00000156194	PPEF2	chr4	protein_coding	76823681	76781025	76802353	0.354444	GCL	NA
ENSG00000099377	HSD3B7	chr16	protein_coding	31000473	30996518	3.09985e+07	0.354433	RNFL	NA
ENSG00000166949	SMAD3	chr15	protein_coding	67487533	67358194	6.74229e+07	0.354428	CSI	NA
ENSG00000187764	SEMA4D	chr9	protein_coding	92094611	91975705	92035158	0.354392	INL	NA
ENSG00000100401	RANGAP1	chr22	protein_coding	41682255	41640780	4.16615e+07	0.354386	GCC	NA
ENSG00000189409	MMP23B	chr1	protein_coding	1570030	1567559	1.56879e+06	0.354328	RNFL	NA
ENSG00000140332	TLE3	chr15	protein_coding	70390256	70340129	7.03652e+07	0.354316	GCC	NA
ENSG00000175792	RUVBL1	chr3	protein_coding	127842671	127799799	127821235	0.354298	GCL	NA
ENSG00000120162	MOB3B	chr9	protein_coding	27529850	27325206	27427528	0.35429	RPE+BM	NA
ENSG00000196569	LAMA2	chr6	protein_coding	129837710	129204285	1.29521e+08	0.354286	OPL+ONL	NA
ENSG00000180198	RCC1	chr1	protein_coding	28865708	28832454	28849081	0.354267	CSI	NA
ENSG00000141736	ERBB2	chr17	protein_coding	37884915	37844336	3.78646e+07	0.354264	OPL+ONL	NA
ENSG00000171604	CXXC5	chr5	protein_coding	139062680	139028300	139045490	0.354247	OPL+ONL	NA
ENSG00000017260	ATP2C1	chr3	protein_coding	130735555	130569368	1.30652e+08	0.354243	GCL	NA
ENSG00000145912	NHP2	chr5	protein_coding	177580961	177576464	1.77579e+08	0.354223	RPE+BM	NA
ENSG00000171863	RPS7	chr2	protein_coding	3628509	3622852	3.62568e+06	0.354167	RNFL	NA
ENSG00000054392	HHAT	chr1	protein_coding	210849638	210501595	2.10676e+08	0.354164	OPL+ONL	NA
ENSG00000070601	FRMPD1	chr9	protein_coding	37746901	37651051	37698976	0.354155	RNFL	NA
ENSG00000182173	TSEN54	chr17	protein_coding	73520820	73512608	73516714	0.354148	OPL+ONL	NA
ENSG00000112182	BACH2	chr6	protein_coding	91006627	90636246	9.08214e+07	0.354128	CSI	NA
ENSG00000172350	ABCG4	chr11	protein_coding	119033374	119019749	1.19027e+08	0.354126	CSI	NA
ENSG00000163297	ANTXR2	chr4	protein_coding	80994626	80822770	80908698	0.354116	OPL+ONL	NA
ENSG00000084636	COL16A1	chr1	protein_coding	32169768	32117847	3.21438e+07	0.354113	GCC	NA
ENSG00000168386	FILIP1L	chr3	protein_coding	99833357	99551987	99692672	0.354096	INL	NA
ENSG00000138867	GUCD1	chr22	protein_coding	24951903	24936390	2.49441e+07	0.354068	RNFL	NA
ENSG00000179832	MROH1	chr8	protein_coding	145316843	145202918	1.4526e+08	0.354051	GCL	NA
ENSG00000136802	LRRC8A	chr9	protein_coding	131680317	131644390	1.31662e+08	0.354042	IPL	NA
ENSG00000162576	MXRA8	chr1	protein_coding	1298921	1288068	1.29349e+06	0.354032	OPL+ONL	NA
ENSG00000154358	OBSCN	chr1	protein_coding	228566575	228395830	2.28481e+08	0.354031	IPL	NA
ENSG00000173207	CKS1B	chr1	protein_coding	154951725	154947117	154949421	0.35403	CSI	NA
ENSG00000168539	CHRM1	chr11	protein_coding	62689012	62676150	62682581	0.354011	RPE+BM	NA
ENSG00000105656	ELL	chr19	protein_coding	18632937	18553472	1.85932e+07	0.354006	RPE+BM	NA
ENSG00000244731	C4A	chr6	protein_coding	3256039	3235414	3.24573e+06	0.353973	PS	NA
ENSG00000162607	USP1	chr1	protein_coding	62917475	62901974	6.29097e+07	0.353966	RNFL	NA
ENSG00000162736	NCSTN	chr1	protein_coding	160328742	160313062	160320902	0.353886	OPL+ONL	NA
ENSG00000142599	RERE	chr1	protein_coding	8877699	8412463	8645081	0.353874	PS	NA
ENSG00000139438	FAM222A	chr12	protein_coding	110208312	110152186	110180249	0.353868	OPL+ONL	NA
ENSG00000136444	RSAD1	chr17	protein_coding	48563336	48556189	4.85598e+07	0.353859	OPL+ONL	NA
ENSG00000144331	ZNF385B	chr2	protein_coding	180726232	180306710	180516471	0.353852	RNFL	NA
ENSG00000119636	BBOF1	chr14	protein_coding	NA	NA	NA	0.353836	OPL+ONL	NA
ENSG00000148204	CRB2	chr9	protein_coding	126141034	126118445	1.2613e+08	0.353821	INL	NA
ENSG00000163430	FSTL1	chr3	protein_coding	120169918	120113060	120141489	0.353796	GCL	NA
ENSG00000139547	RDH16	chr12	protein_coding	57351418	57345215	5.73483e+07	0.353785	RPE+BM	NA
ENSG00000100201	DDX17	chr22	protein_coding	38902345	38879442	3.88909e+07	0.353782	IPL	NA
ENSG00000100209	HSCB	chr22	protein_coding	29153496	29138042	29145769	0.353771	RNFL	NA
ENSG00000084676	NCOA1	chr2	protein_coding	24993570	24807345	2.49005e+07	0.35377	OPL+ONL	NA
ENSG00000095015	MAP3K1	chr5	protein_coding	56191978	56110899	5.61514e+07	0.353719	RNFL	NA
ENSG00000163521	GLB1L	chr2	protein_coding	220110151	220101319	220105735	0.353688	CSI	NA
ENSG00000161642	ZNF385A	chr12	protein_coding	54785089	54762912	5.4774e+07	0.353683	GCC	NA
ENSG00000185386	MAPK11	chr22	protein_coding	50708822	50702141	5.07055e+07	0.35367	GCL	NA
ENSG00000170385	SLC30A1	chr1	protein_coding	211752099	211748380	2.1175e+08	0.353641	GCC	NA
ENSG00000173915	USMG5	chr10	protein_coding	105156270	105148808	105152539	0.353627	PS	NA
ENSG00000110906	KCTD10	chr12	protein_coding	109915155	109886459	109900807	0.353612	GCC	NA
ENSG00000068971	PPP2R5B	chr11	protein_coding	64701950	64692142	64697046	0.353595	INL	NA
ENSG00000100526	CDKN3	chr14	protein_coding	54886934	54863672	54875303	0.353585	RPE+BM	NA
ENSG00000134830	C5AR2	chr19	protein_coding	47845272	47835403	4.78403e+07	0.353583	RPE+BM	NA
ENSG00000116670	MAD2L2	chr1	protein_coding	11751678	11734536	11743107	0.353528	INL	NA
ENSG00000166167	BTRC	chr10	protein_coding	103317078	103113789	1.03215e+08	0.353524	GCL	NA
ENSG00000174915	PTDSS2	chr11	protein_coding	491387	450279	470833	0.353509	IPL	NA
ENSG00000095002	MSH2	chr2	protein_coding	47710367	47630205	47670286	0.353486	GCL	NA
ENSG00000096384	HSP90AB1	chr6	protein_coding	44221625	44213902	4.42178e+07	0.35344	INL	NA
ENSG00000070501	POLB	chr8	protein_coding	42229331	42195972	4.22127e+07	0.353435	RNFL	NA
ENSG00000164609	SLU7	chr5	protein_coding	159846168	159828647	1.59837e+08	0.353428	IPL	NA
ENSG00000078900	TP73	chr1	protein_coding	3652765	3569128	3.61095e+06	0.353426	GCL	NA
ENSG00000166006	KCNC2	chr12	protein_coding	75603528	75433857	7.55187e+07	0.353416	GCC	NA
ENSG00000108523	RNF167	chr17	protein_coding	4848517	4843629	4846073	0.353398	CSI	NA
ENSG00000122565	CBX3	chr7	protein_coding	26253227	26240830	2.6247e+07	0.353366	INL	NA
ENSG00000247596	TWF2	chr3	protein_coding	52273183	52262625	52267904	0.353358	GCL	NA
ENSG00000112531	QKI	chr6	protein_coding	163999628	163835674	163917651	0.353284	RNFL	NA
ENSG00000133103	COG6	chr13	protein_coding	40365802	40229763	4.02978e+07	0.353281	IPL	NA
ENSG00000111676	ATN1	chr12	protein_coding	7051484	7033625	7.04255e+06	0.35328	PS	NA
ENSG00000164929	BAALC	chr8	protein_coding	104242533	104152920	1.04198e+08	0.353279	GCC	NA
ENSG00000180185	FAHD1	chr16	protein_coding	1890203	1877224	1.88371e+06	0.353259	INL	NA
ENSG00000159199	ATP5G1	chr17	protein_coding	46973232	46970147	4.69717e+07	0.353193	RNFL	NA
ENSG00000203727	SAMD5	chr6	protein_coding	147891157	147829827	147860492	0.353189	OPL+ONL	NA
ENSG00000175040	CHST2	chr3	protein_coding	142842856	142838617	1.42841e+08	0.35318	INL	NA
ENSG00000187595	ZNF385C	chr17	protein_coding	40190044	40177593	4.01838e+07	0.353176	CSI	NA
ENSG00000106263	EIF3B	chr7	protein_coding	2420377	2394473	2407425	0.353171	OPL+ONL	NA
ENSG00000064995	TAF11	chr6	protein_coding	34855848	34845554	34850701	0.353158	GCL	NA
ENSG00000204439	C6orf47	chr6	protein_coding	3138168	3135692	3136930	0.353158	PS	NA
ENSG00000166987	MBD6	chr12	protein_coding	57923931	57916658	5.79203e+07	0.353145	OPL+ONL	NA
ENSG00000132155	RAF1	chr3	protein_coding	12705700	12625099	1.26654e+07	0.353133	IPL	NA
ENSG00000079308	TNS1	chr2	protein_coding	218808796	218664511	2.18737e+08	0.353131	RNFL	NA
ENSG00000121742	GJB6	chr13	protein_coding	20806534	20796100	20801317	0.353131	INL	NA
ENSG00000169856	ONECUT1	chr15	protein_coding	53082209	53049159	53065684	0.353129	IPL	NA
ENSG00000102978	POLR2C	chr16	protein_coding	57505921	57496550	5.75012e+07	0.353124	INL	NA
ENSG00000109472	CPE	chr4	protein_coding	166419482	166300096	166359789	0.353119	IPL	NA
ENSG00000132824	SERINC3	chr20	protein_coding	43150726	43124863	4.31378e+07	0.353118	RPE+BM	NA
ENSG00000057608	GDI2	chr10	protein_coding	5855512	5807185	5.83135e+06	0.353108	GCL	NA
ENSG00000121073	SLC35B1	chr17	protein_coding	47785313	47778295	47781804	0.353088	INL	NA
ENSG00000142661	MYOM3	chr1	protein_coding	24438665	24382530	2.44106e+07	0.353066	PS	NA
ENSG00000180209	MYLPF	chr16	protein_coding	30389310	30386122	30387716	0.353058	INL	NA
ENSG00000198522	GPN1	chr2	protein_coding	27873713	27851514	2.78626e+07	0.353023	RPE+BM	NA
ENSG00000081014	AP4E1	chr15	protein_coding	51298097	51200868	5.12495e+07	0.353023	GCC	NA
ENSG00000197461	PDGFA	chr7	protein_coding	559481	536896	548188	0.353018	OPL+ONL	NA
ENSG00000031081	ARHGAP31	chr3	protein_coding	119138323	119013219	119075771	0.352999	RNFL	NA
ENSG00000154930	ACSS1	chr20	protein_coding	25038818	24986865	2.50128e+07	0.352991	GCC	NA
ENSG00000117385	P3H1	chr1	protein_coding	NA	NA	NA	0.352977	GCL	NA
ENSG00000204308	RNF5	chr6	protein_coding	32148570	32146161	3.21474e+07	0.352938	IPL	NA
ENSG00000092010	PSME1	chr14	protein_coding	24608176	24605366	24606771	0.352913	RPE+BM	NA
ENSG00000154582	ELOC	chr8	protein_coding	NA	NA	NA	0.352871	GCL	NA
ENSG00000085511	MAP3K4	chr6	protein_coding	161538417	161412758	1.61476e+08	0.352871	OPL+ONL	NA
ENSG00000119139	TJP2	chr9	protein_coding	71870124	71736179	7.18032e+07	0.352856	PS	NA
ENSG00000116251	RPL22	chr1	protein_coding	6259679	6245079	6252379	0.352855	OPL+ONL	NA
ENSG00000149177	PTPRJ	chr11	protein_coding	48192394	48002109	4.80973e+07	0.352805	GCL	NA
ENSG00000203867	RBM20	chr10	protein_coding	112599229	112404154	1.12502e+08	0.352796	PS	NA
ENSG00000143434	SEMA6C	chr1	protein_coding	151119140	151104162	151111651	0.352785	CSI	NA
ENSG00000175390	EIF3F	chr11	protein_coding	8017719	8008866	8.01329e+06	0.352768	CSI	NA
ENSG00000184163	C1QTNF12	chr1	protein_coding	NA	NA	NA	0.352768	PS	NA
ENSG00000198792	TMEM184B	chr22	protein_coding	38669040	38615297	3.86422e+07	0.352763	OPL+ONL	NA
ENSG00000197756	RPL37A	chr2	protein_coding	217366188	217363519	2.17365e+08	0.352734	INL	NA
ENSG00000169045	HNRNPH1	chr5	protein_coding	179050722	179041178	179045950	0.352714	GCC	NA
ENSG00000131067	GGT7	chr20	protein_coding	33460661	33432522	3.34466e+07	0.352711	OPL+ONL	NA
ENSG00000172765	TMCC1	chr3	protein_coding	129612419	129366634	1.2949e+08	0.352705	RNFL	NA
ENSG00000070010	UFD1L	chr22	protein_coding	19466738	19437463	1.94521e+07	0.3527	GCL	NA
ENSG00000206172	HBA1	chr16	protein_coding	227521	226649	227085	0.352664	GCC	NA
ENSG00000167641	PPP1R14A	chr19	protein_coding	38747231	38741876	3.87446e+07	0.352658	IPL	NA
ENSG00000100387	RBX1	chr22	protein_coding	41369019	41347350	4.13582e+07	0.352653	INL	NA
ENSG00000123080	CDKN2C	chr1	protein_coding	51440306	51434366	51437336	0.352652	GCL	NA
ENSG00000160360	GPSM1	chr9	protein_coding	139254057	139221931	139237994	0.352648	INL	NA
ENSG00000099219	ERMP1	chr9	protein_coding	5833081	5784571	5808826	0.352642	RNFL	NA
ENSG00000134954	ETS1	chr11	protein_coding	128457453	128328655	128393054	0.35262	GCL	NA
ENSG00000197992	CLEC9A	chr12	protein_coding	10218565	10183275	10200920	0.352619	CSI	NA
ENSG00000121892	PDS5A	chr4	protein_coding	39979576	39824482	39902029	0.352617	INL	NA
ENSG00000083123	BCKDHB	chr6	protein_coding	81055987	80816343	80936165	0.352596	CSI	NA
ENSG00000137877	SPTBN5	chr15	protein_coding	42186275	42140343	42163309	0.352573	INL	NA
ENSG00000103502	CDIPT	chr16	protein_coding	29874609	29869676	2.98721e+07	0.352556	IPL	NA
ENSG00000117632	STMN1	chr1	protein_coding	26232993	26210676	2.62218e+07	0.352535	GCC	NA
ENSG00000165868	HSPA12A	chr10	protein_coding	118502085	118430702	1.18466e+08	0.352526	OPL+ONL	NA
ENSG00000188215	DCUN1D3	chr16	protein_coding	20911561	20869395	20890478	0.352524	GCL	NA
ENSG00000033327	GAB2	chr11	protein_coding	78128868	77926335	7.80276e+07	0.352505	PS	NA
ENSG00000196526	AFAP1	chr4	protein_coding	7941653	7760439	7851046	0.352504	RNFL	NA
ENSG00000168924	LETM1	chr4	protein_coding	1857974	1813205	1.83559e+06	0.352503	RNFL	NA
ENSG00000154222	CC2D1B	chr1	protein_coding	52831877	52816264	5.28241e+07	0.352491	PS	NA
ENSG00000135968	GCC2	chr2	protein_coding	109125854	109065576	109095715	0.352488	INL	NA
ENSG00000145715	RASA1	chr5	protein_coding	86687743	86564069	86625906	0.352484	IPL	NA
ENSG00000124422	USP22	chr17	protein_coding	20946352	20902905	2.09246e+07	0.35244	RNFL	NA
ENSG00000197081	IGF2R	chr6	protein_coding	160527583	160390130	1.60459e+08	0.352436	INL	NA
ENSG00000124507	PACSIN1	chr6	protein_coding	34503000	34433837	3.44684e+07	0.352436	IPL	NA
ENSG00000233822	HIST1H2BN	chr6	protein_coding	27806888	27806439	2.78067e+07	0.352416	GCC	NA
ENSG00000131051	RBM39	chr20	protein_coding	34330258	34291530	34310894	0.352413	OPL+ONL	NA
ENSG00000173451	THAP2	chr12	protein_coding	72074428	72057676	72066052	0.352404	RPE+BM	NA
ENSG00000135457	TFCP2	chr12	protein_coding	51566926	51487538	51527232	0.352394	CSI	NA
ENSG00000031003	FAM13B	chr5	protein_coding	137368802	137273641	1.37321e+08	0.35238	INL	NA
ENSG00000095002	MSH2	chr2	protein_coding	47710367	47630205	47670286	0.352362	OPL+ONL	NA
ENSG00000111679	PTPN6	chr12	protein_coding	7070479	7055739	7063109	0.352357	RNFL	NA
ENSG00000166016	ABTB2	chr11	protein_coding	34379555	34172533	34276044	0.352325	GCL	NA
ENSG00000150510	FAM124A	chr13	protein_coding	51858377	51796469	51827423	0.352319	INL	NA
ENSG00000197622	CDC42SE1	chr1	protein_coding	151032125	151023446	1.51028e+08	0.352316	PS	NA
ENSG00000099875	MKNK2	chr19	protein_coding	2051243	2037469	2044356	0.352311	GCL	NA
ENSG00000186174	BCL9L	chr11	protein_coding	118781613	118766850	1.18774e+08	0.352301	OPL+ONL	NA
ENSG00000198795	ZNF521	chr18	protein_coding	22932214	22641887	2.27871e+07	0.352286	GCC	NA
ENSG00000133812	SBF2	chr11	protein_coding	10315754	9800213	1.0058e+07	0.352278	OPL+ONL	NA
ENSG00000172113	NME6	chr3	protein_coding	48342848	48335588	48339218	0.352274	GCC	NA
ENSG00000133247	KMT5C	chr19	protein_coding	NA	NA	NA	0.352272	GCC	NA
ENSG00000010327	STAB1	chr3	protein_coding	52558511	52529355	52543933	0.352255	GCL	NA
ENSG00000064961	HMG20B	chr19	protein_coding	3579081	3572942	3.57601e+06	0.352227	OPL+ONL	NA
ENSG00000111602	TIMELESS	chr12	protein_coding	56843200	56810156	56826678	0.352217	OPL+ONL	NA
ENSG00000011021	CLCN6	chr1	protein_coding	11903201	11866152	1.18847e+07	0.352176	PS	NA
ENSG00000168209	DDIT4	chr10	protein_coding	74035797	74033676	7.40347e+07	0.352168	IPL	NA
ENSG00000185813	PCYT2	chr17	protein_coding	79869353	79860776	7.98651e+07	0.352155	CSI	NA
ENSG00000173473	SMARCC1	chr3	protein_coding	47823405	47627377	47725391	0.352151	GCC	NA
ENSG00000159363	ATP13A2	chr1	protein_coding	17338467	17312452	1.73255e+07	0.352118	GCC	NA
ENSG00000182185	RAD51B	chr14	protein_coding	69062738	68286495	6.86746e+07	0.352109	INL	NA
ENSG00000159248	GJD2	chr15	protein_coding	35046782	35044641	3.50457e+07	0.352107	RNFL	NA
ENSG00000082781	ITGB5	chr3	protein_coding	124606144	124481794	124543969	0.3521	OPL+ONL	NA
ENSG00000116539	ASH1L	chr1	protein_coding	155532324	155305051	1.55419e+08	0.352064	IPL	NA
ENSG00000115128	SF3B6	chr2	protein_coding	24299314	24290453	2.42949e+07	0.35206	PS	NA
ENSG00000146038	DCDC2	chr6	protein_coding	24383520	24171982	24277751	0.352056	GCL	NA
ENSG00000147852	VLDLR	chr9	protein_coding	2654485	2621792	2.63814e+06	0.352046	GCL	NA
ENSG00000111752	PHC1	chr12	protein_coding	9094060	9067315	9.08069e+06	0.352039	GCL	NA
ENSG00000032742	IFT88	chr13	protein_coding	21265576	21141207	2.12034e+07	0.352039	RNFL	NA
ENSG00000102547	CAB39L	chr13	protein_coding	50018262	49882785	4.99505e+07	0.352022	PS	NA
ENSG00000069399	BCL3	chr19	protein_coding	45263301	45251977	45257639	0.35199	RNFL	NA
ENSG00000155974	GRIP1	chr12	protein_coding	67072925	66741210	6.69071e+07	0.351971	PS	NA
ENSG00000162676	GFI1	chr1	protein_coding	92952433	92940317	92946375	0.351958	INL	NA
ENSG00000046889	PREX2	chr8	protein_coding	69143897	68864602	6.90042e+07	0.351946	IPL	NA
ENSG00000144674	GOLGA4	chr3	protein_coding	37408370	37284681	3.73465e+07	0.351933	RPE+BM	NA
ENSG00000134815	DHX34	chr19	protein_coding	47885961	47852537	47869249	0.351913	RPE+BM	NA
ENSG00000101282	RSPO4	chr20	protein_coding	982907	939095	961001	0.351888	RNFL	NA
ENSG00000163882	POLR2H	chr3	protein_coding	184086383	184079501	184082942	0.351876	GCL	NA
ENSG00000122644	ARL4A	chr7	protein_coding	12730558	12726451	1.27285e+07	0.351875	RPE+BM	NA
ENSG00000118181	RPS25	chr11	protein_coding	118889057	118886421	118887739	0.351776	PS	NA
ENSG00000106268	NUDT1	chr7	protein_coding	2290780	2281856	2286318	0.351774	RPE+BM	NA
ENSG00000169247	SH3TC2	chr5	protein_coding	148442737	148361712	1.48402e+08	0.35177	OPL+ONL	NA
ENSG00000167548	KMT2D	chr12	protein_coding	49449107	49412757	49430932	0.351765	GCL	NA
ENSG00000189079	ARID2	chr12	protein_coding	46301819	46123619	46212719	0.351744	INL	NA
ENSG00000156136	DCK	chr4	protein_coding	71896629	71859264	7.18779e+07	0.351723	CSI	NA
ENSG00000104643	MTMR9	chr8	protein_coding	11185654	11141999	1.11638e+07	0.35171	GCC	NA
ENSG00000197408	CYP2B6	chr19	protein_coding	41524301	41497203	41510752	0.351682	RNFL	NA
ENSG00000188064	WNT7B	chr22	protein_coding	46373008	46316247	4.63446e+07	0.351603	PS	NA
ENSG00000160216	AGPAT3	chr21	protein_coding	45407475	45285115	45346295	0.351557	GCL	NA
ENSG00000162236	STX5	chr11	protein_coding	62599563	62574331	62586947	0.351508	IPL	NA
ENSG00000164879	CA3	chr8	protein_coding	86361267	86351055	86356161	0.351496	CSI	NA
ENSG00000119787	ATL2	chr2	protein_coding	38604432	38522028	38563230	0.351493	RPE+BM	NA
ENSG00000163536	SERPINI1	chr3	protein_coding	167543357	167453431	167498394	0.351485	OPL+ONL	NA
ENSG00000108443	RPS6KB1	chr17	protein_coding	58027786	57970406	57999096	0.351484	OPL+ONL	NA
ENSG00000164825	DEFB1	chr8	protein_coding	6735529	6728096	6.73181e+06	0.351469	INL	NA
ENSG00000170889	RPS9	chr19	protein_coding	54711515	54704725	54708120	0.351468	GCL	NA
ENSG00000101695	RNF125	chr18	protein_coding	29653154	29598444	29625799	0.351441	OPL+ONL	NA
ENSG00000170271	FAXDC2	chr5	protein_coding	154230213	154198051	154214132	0.35144	OPL+ONL	NA
ENSG00000162704	ARPC5	chr1	protein_coding	183605076	183595327	1.836e+08	0.351429	IPL	NA
ENSG00000168710	AHCYL1	chr1	protein_coding	110566364	110527386	110546875	0.351424	RPE+BM	NA
ENSG00000108774	RAB5C	chr17	protein_coding	40307062	40276993	4.0292e+07	0.3514	RPE+BM	NA
ENSG00000128989	ARPP19	chr15	protein_coding	52861213	52839431	52850322	0.351399	PS	NA
ENSG00000159399	HK2	chr2	protein_coding	75120481	75059781	75090131	0.351399	GCC	NA
ENSG00000117602	RCAN3	chr1	protein_coding	24863510	24828840	24846175	0.35138	GCL	NA
ENSG00000166889	PATL1	chr11	protein_coding	59436511	59404191	59420351	0.351353	INL	NA
ENSG00000111670	GNPTAB	chr12	protein_coding	102224645	102139274	1.02182e+08	0.351346	CSI	NA
ENSG00000116857	TMEM9	chr1	protein_coding	201140710	201103898	201122304	0.351322	PS	NA
ENSG00000107611	CUBN	chr10	protein_coding	17171816	16865964	17018890	0.351317	IPL	NA
ENSG00000188157	AGRN	chr1	protein_coding	991499	955502	973500	0.351307	RNFL	NA
ENSG00000169398	PTK2	chr8	protein_coding	142011412	141668480	141839946	0.351293	RNFL	NA
ENSG00000115808	STRN	chr2	protein_coding	37193615	37064840	3.71292e+07	0.351285	PS	NA
ENSG00000132780	NASP	chr1	protein_coding	46084578	46049659	4.60671e+07	0.351269	OPL+ONL	NA
ENSG00000107242	PIP5K1B	chr9	protein_coding	71624092	71320329	7.14722e+07	0.351261	RPE+BM	NA
ENSG00000101040	ZMYND8	chr20	protein_coding	45985633	45837858	4.59117e+07	0.351255	GCL	NA
ENSG00000101439	CST3	chr20	protein_coding	23618685	23608533	23613609	0.351244	PS	NA
ENSG00000095794	CREM	chr10	protein_coding	35501886	35415768	35458827	0.351242	RNFL	NA
ENSG00000178741	COX5A	chr15	protein_coding	75230495	75212616	7.52216e+07	0.351225	INL	NA
ENSG00000170385	SLC30A1	chr1	protein_coding	211752099	211748380	2.1175e+08	0.351219	GCL	NA
ENSG00000130558	OLFM1	chr9	protein_coding	138013030	137967088	137990059	0.351209	RNFL	NA
ENSG00000140264	SERF2	chr15	protein_coding	44088287	44069293	44078790	0.351185	INL	NA
ENSG00000089163	SIRT4	chr12	protein_coding	120751045	120740123	120745584	0.351176	RNFL	NA
ENSG00000152465	NMT2	chr10	protein_coding	15210695	15147770	1.51792e+07	0.351159	PS	NA
ENSG00000165632	TAF3	chr10	protein_coding	8057016	7860466	7958741	0.351151	GCL	NA
ENSG00000176165	FOXG1	chr14	protein_coding	29239483	29236277	29237880	0.351106	GCC	NA
ENSG00000148303	RPL7A	chr9	protein_coding	136218280	136215068	136216674	0.351091	PS	NA
ENSG00000162366	PDZK1IP1	chr1	protein_coding	47655771	47649260	4.76525e+07	0.35107	RPE+BM	NA
ENSG00000084110	HAL	chr12	protein_coding	96390143	96366439	96378291	0.351065	IPL	NA
ENSG00000180347	CCDC129	chr7	protein_coding	31693303	31553684	3.16235e+07	0.351064	RPE+BM	NA
ENSG00000073350	LLGL2	chr17	protein_coding	73571290	73521782	73546536	0.351033	RPE+BM	NA
ENSG00000119888	EPCAM	chr2	protein_coding	47614167	47596286	4.76052e+07	0.351027	RNFL	NA
ENSG00000176244	ACBD7	chr10	protein_coding	15130775	15117473	15124124	0.351024	RPE+BM	NA
ENSG00000204176	SYT15	chr10	protein_coding	46970601	46955443	46963022	0.351009	GCC	NA
ENSG00000161835	GRASP	chr12	protein_coding	52409673	52400728	5.24052e+07	0.350992	GCC	NA
ENSG00000175505	CLCF1	chr11	protein_coding	67141648	67131638	67136643	0.350952	GCL	NA
ENSG00000166986	MARS	chr12	protein_coding	57910438	57881735	5.78961e+07	0.35095	IPL	NA
ENSG00000100034	PPM1F	chr22	protein_coding	22307250	22273791	2.22905e+07	0.350936	RPE+BM	NA
ENSG00000101224	CDC25B	chr20	protein_coding	3786768	3767418	3777093	0.350929	GCC	NA
ENSG00000171206	TRIM8	chr10	protein_coding	104418076	104404251	1.04411e+08	0.350916	GCL	NA
ENSG00000108604	SMARCD2	chr17	protein_coding	61920351	61909440	6.19149e+07	0.350901	CSI	NA
ENSG00000117859	OSBPL9	chr1	protein_coding	52254891	52082545	52168718	0.3509	INL	NA
ENSG00000183853	KIRREL	chr1	protein_coding	158070052	157963062	158016557	0.350894	RPE+BM	NA
ENSG00000168763	CNNM3	chr2	protein_coding	97501121	97481990	9.74916e+07	0.350841	OPL+ONL	NA
ENSG00000100393	EP300	chr22	protein_coding	41576081	41488613	41532347	0.350803	IPL	NA
ENSG00000188051	TMEM221	chr19	protein_coding	17559376	17546317	1.75528e+07	0.350792	INL	NA
ENSG00000036672	USP2	chr11	protein_coding	119252436	119225924	119239180	0.350781	RNFL	NA
ENSG00000118816	CCNI	chr4	protein_coding	77997125	77969176	7.79832e+07	0.35074	IPL	NA
ENSG00000072609	CHFR	chr12	protein_coding	133464204	133416937	1.33441e+08	0.350712	CSI	NA
ENSG00000164867	NOS3	chr7	protein_coding	150711687	150688143	150699915	0.350707	RNFL	NA
ENSG00000188215	DCUN1D3	chr16	protein_coding	20911561	20869395	20890478	0.350697	GCC	NA
ENSG00000105204	DYRK1B	chr19	protein_coding	40324873	40315986	4.03204e+07	0.350678	OPL+ONL	NA
ENSG00000110844	PRPF40B	chr12	protein_coding	50038452	50017196	50027824	0.350648	GCC	NA
ENSG00000197157	SND1	chr7	protein_coding	127732659	127292201	127512430	0.350638	IPL	NA
ENSG00000171960	PPIH	chr1	protein_coding	43142429	43124047	43133238	0.350629	PS	NA
ENSG00000084764	MAPRE3	chr2	protein_coding	27250087	27193524	2.72218e+07	0.350607	RNFL	NA
ENSG00000139549	DHH	chr12	protein_coding	49488602	49483205	4.94859e+07	0.350544	GCC	NA
ENSG00000126001	CEP250	chr20	protein_coding	34099803	34043222	3.40715e+07	0.350533	GCL	NA
ENSG00000116833	NR5A2	chr1	protein_coding	200146550	199996729	2.00072e+08	0.350526	IPL	NA
ENSG00000169994	MYO7B	chr2	protein_coding	128395303	128293377	128344340	0.350517	CSI	NA
ENSG00000090924	PLEKHG2	chr19	protein_coding	39919055	39903749	39911402	0.350512	OPL+ONL	NA
ENSG00000166900	STX3	chr11	protein_coding	59573355	59522531	59547943	0.350497	OPL+ONL	NA
ENSG00000175467	SART1	chr11	protein_coding	65747607	65729159	65738383	0.350487	PS	NA
ENSG00000009950	MLXIPL	chr7	protein_coding	73038870	73007523	7.30232e+07	0.350471	OPL+ONL	NA
ENSG00000148606	POLR3A	chr10	protein_coding	79789298	79734906	79762102	0.350456	PS	NA
ENSG00000090238	YPEL3	chr16	protein_coding	30107537	30103636	3.01056e+07	0.350439	GCL	NA
ENSG00000178722	C5orf64	chr5	processed_transcript	61002362	60933635	6.0968e+07	0.35043	RPE+BM	NA
ENSG00000125089	SH3TC1	chr4	protein_coding	8242830	8201059	8.22194e+06	0.350426	OPL+ONL	NA
ENSG00000055813	CCDC85A	chr2	protein_coding	56613309	56411257	56512283	0.350405	GCL	NA
ENSG00000115306	SPTBN1	chr2	protein_coding	54898583	54683453	54791018	0.350404	OPL+ONL	NA
ENSG00000002587	HS3ST1	chr4	protein_coding	11430537	11399987	11415262	0.350382	RNFL	NA
ENSG00000146776	ATXN7L1	chr7	protein_coding	105517031	105245220	1.05381e+08	0.35037	GCC	NA
ENSG00000165507	C10orf10	chr10	protein_coding	45474330	45471708	45473019	0.35037	OPL+ONL	NA
ENSG00000118526	TCF21	chr6	protein_coding	134216675	134210258	1.34213e+08	0.350358	GCL	NA
ENSG00000118271	TTR	chr18	protein_coding	29178986	29171729	2.91754e+07	0.35033	GCL	NA
ENSG00000102871	TRADD	chr16	protein_coding	67193812	67188088	67190950	0.35033	RPE+BM	NA
ENSG00000149564	ESAM	chr11	protein_coding	124632223	124623018	1.24628e+08	0.350297	OPL+ONL	NA
ENSG00000134574	DDB2	chr11	protein_coding	47260769	47236492	4.72486e+07	0.350294	CSI	NA
ENSG00000175634	RPS6KB2	chr11	protein_coding	67202879	67195934	6.71994e+07	0.35029	PS	NA
ENSG00000206538	VGLL3	chr3	protein_coding	87040257	86987122	8.70137e+07	0.350287	RNFL	NA
ENSG00000184221	OLIG1	chr21	protein_coding	34444728	34442449	3.44436e+07	0.350282	RPE+BM	NA
ENSG00000103769	RAB11A	chr15	protein_coding	66184329	66161796	6.61731e+07	0.350224	GCL	NA
ENSG00000175040	CHST2	chr3	protein_coding	142842856	142838617	1.42841e+08	0.350214	PS	NA
ENSG00000171497	PPID	chr4	protein_coding	159644552	159630278	159637415	0.350194	GCL	NA
ENSG00000119938	PPP1R3C	chr10	protein_coding	93392858	93388196	93390527	0.350187	CSI	NA
ENSG00000254122	PCDHGB7	chr5	protein_coding	140892548	140797259	1.40845e+08	0.350183	CSI	NA
ENSG00000137673	MMP7	chr11	protein_coding	102401478	102391238	102396358	0.350173	OPL+ONL	NA
ENSG00000182544	MFSD5	chr12	protein_coding	53648190	53645369	5.36468e+07	0.350127	GCL	NA
ENSG00000087302	C14orf166	chr14	protein_coding	52471420	52456227	5.24638e+07	0.350126	RPE+BM	NA
ENSG00000163702	IL17RC	chr3	protein_coding	9975305	9958757	9967031	0.350069	OPL+ONL	NA
ENSG00000135049	AGTPBP1	chr9	protein_coding	88356944	88161453	8.82592e+07	0.350056	OPL+ONL	NA
ENSG00000106689	LHX2	chr9	protein_coding	126795442	126773888	126784665	0.350052	PS	NA
ENSG00000164867	NOS3	chr7	protein_coding	150711687	150688143	150699915	0.350035	CSI	NA
ENSG00000149554	CHEK1	chr11	protein_coding	125546150	125495030	125520590	0.350027	GCL	NA
ENSG00000109971	HSPA8	chr11	protein_coding	122933043	122928199	122930621	0.350027	GCC	NA
ENSG00000152266	PTH	chr11	protein_coding	13517567	13513600	1.35156e+07	0.350025	PS	NA
ENSG00000185787	MORF4L1	chr15	protein_coding	79190081	79165122	7.91776e+07	0.350008	IPL	NA
ENSG00000120457	KCNJ5	chr11	protein_coding	128787951	128761312	1.28775e+08	0.349962	RPE+BM	NA
ENSG00000198542	ITGBL1	chr13	protein_coding	102373207	102104943	102239075	0.349959	GCC	NA
ENSG00000120738	EGR1	chr5	protein_coding	137805004	137801180	137803092	0.349936	OPL+ONL	NA
ENSG00000163104	SMARCAD1	chr4	protein_coding	95212443	95128758	9.51706e+07	0.349919	INL	NA
ENSG00000144580	CNOT9	chr2	protein_coding	NA	NA	NA	0.349906	GCC	NA
ENSG00000112981	NME5	chr5	protein_coding	137475132	137450860	137462996	0.349886	GCC	NA
ENSG00000099956	SMARCB1	chr22	protein_coding	24176705	24129149	24152927	0.349883	GCL	NA
ENSG00000178403	NEUROG2	chr4	protein_coding	113437328	113434671	1.13436e+08	0.349876	GCC	NA
ENSG00000196782	MAML3	chr4	protein_coding	141075233	140637545	140856389	0.34986	CSI	NA
ENSG00000070882	OSBPL3	chr7	protein_coding	25019831	24836155	24927993	0.349826	CSI	NA
ENSG00000177963	RIC8A	chr11	protein_coding	215175	207510	211342	0.349824	PS	NA
ENSG00000125818	PSMF1	chr20	protein_coding	1148426	1093905	1.12117e+06	0.349821	IPL	NA
ENSG00000100353	EIF3D	chr22	protein_coding	36925277	36906896	3.69161e+07	0.349819	OPL+ONL	NA
ENSG00000075213	SEMA3A	chr7	protein_coding	83824217	83587658	8.37059e+07	0.349816	GCC	NA
ENSG00000188690	UROS	chr10	protein_coding	127511837	127477146	1.27494e+08	0.34981	CSI	NA
ENSG00000178878	APOLD1	chr12	protein_coding	12944399	12878850	1.29116e+07	0.349809	PS	NA
ENSG00000162910	MRPL55	chr1	protein_coding	228297013	228294379	228295696	0.349801	PS	NA
ENSG00000166923	GREM1	chr15	protein_coding	33026870	33010204	33018537	0.349788	RNFL	NA
ENSG00000160584	SIK3	chr11	protein_coding	116969131	116714117	116841624	0.349759	INL	NA
ENSG00000162521	RBBP4	chr1	protein_coding	33151812	33116748	33134280	0.349748	INL	NA
ENSG00000177200	CHD9	chr16	protein_coding	53361414	53088944	53225179	0.349736	RPE+BM	NA
ENSG00000143612	C1orf43	chr1	protein_coding	154193273	154179176	1.54186e+08	0.349726	IPL	NA
ENSG00000197885	NKIRAS1	chr3	protein_coding	23958537	23933571	23946054	0.349689	CSI	NA
ENSG00000118985	ELL2	chr5	protein_coding	95297775	95220801	95259288	0.349621	RPE+BM	NA
ENSG00000117122	MFAP2	chr1	protein_coding	17308081	17300998	1.73045e+07	0.349575	GCC	NA
ENSG00000102898	NUTF2	chr16	protein_coding	67905219	67880818	6.7893e+07	0.349564	GCL	NA
ENSG00000124151	NCOA3	chr20	protein_coding	46285621	46130600	4.62081e+07	0.349562	IPL	NA
ENSG00000124226	RNF114	chr20	protein_coding	48570422	48552913	4.85617e+07	0.349562	INL	NA
ENSG00000259207	ITGB3	chr17	protein_coding	45390077	45331207	45360642	0.349557	CSI	NA
ENSG00000014138	POLA2	chr11	protein_coding	65065088	65029431	6.50473e+07	0.349534	GCL	NA
ENSG00000106004	HOXA5	chr7	protein_coding	27183287	27180670	2.7182e+07	0.349531	CSI	NA
ENSG00000092439	TRPM7	chr15	protein_coding	50979012	50849355	5.09142e+07	0.349529	GCC	NA
ENSG00000137962	ARHGAP29	chr1	protein_coding	94703307	94634462	9.46689e+07	0.349525	CSI	NA
ENSG00000099331	MYO9B	chr19	protein_coding	17324104	17186590	17255347	0.349518	GCL	NA
ENSG00000000938	FGR	chr1	protein_coding	27961727	27938800	2.79503e+07	0.349499	IPL	NA
ENSG00000013810	TACC3	chr4	protein_coding	1746905	1723216	1.73506e+06	0.34948	IPL	NA
ENSG00000139266	2021-03-09	chr12	protein_coding	58154193	58148880	5.81515e+07	0.349433	PS	NA
ENSG00000161021	MAML1	chr5	protein_coding	179204287	179159850	1.79182e+08	0.349417	OPL+ONL	NA
ENSG00000115392	FANCL	chr2	protein_coding	58468515	58386377	58427446	0.349395	GCC	NA
ENSG00000177000	MTHFR	chr1	protein_coding	11866160	11845786	11855973	0.349375	PS	NA
ENSG00000182175	RGMA	chr15	protein_coding	93632443	93586635	93609539	0.349374	IPL	NA
ENSG00000123933	MXD4	chr4	protein_coding	2263739	2249159	2256449	0.349348	GCL	NA
ENSG00000163083	INHBB	chr2	protein_coding	121109383	121103718	1.21107e+08	0.349344	OPL+ONL	NA
ENSG00000140307	GTF2A2	chr15	protein_coding	59949737	59930260	5.994e+07	0.349339	RNFL	NA
ENSG00000173391	OLR1	chr12	protein_coding	10324790	10310898	10317844	0.349335	INL	NA
ENSG00000241978	AKAP2	chr9	protein_coding	112934791	112810877	112872834	0.349322	CSI	NA
ENSG00000103148	NPRL3	chr16	protein_coding	188697	135803	162250	0.349308	INL	NA
ENSG00000148604	RGR	chr10	protein_coding	86018944	86004808	86011876	0.349286	INL	NA
ENSG00000072134	EPN2	chr17	protein_coding	19240028	19140689	1.91904e+07	0.349284	RPE+BM	NA
ENSG00000160685	ZBTB7B	chr1	protein_coding	154991001	154975105	154983053	0.349269	INL	NA
ENSG00000124535	WRNIP1	chr6	protein_coding	2785979	2765665	2775822	0.349267	INL	NA
ENSG00000189143	CLDN4	chr7	protein_coding	73247023	73245192	7.32461e+07	0.349261	GCL	NA
ENSG00000150093	ITGB1	chr10	protein_coding	33247293	33189245	33218269	0.349157	RNFL	NA
ENSG00000163344	PMVK	chr1	protein_coding	154909484	154897207	1.54903e+08	0.349103	RNFL	NA
ENSG00000072274	TFRC	chr3	protein_coding	195809032	195776154	195792593	0.34908	RNFL	NA
ENSG00000149090	PAMR1	chr11	protein_coding	35551848	35453375	3.55026e+07	0.349063	INL	NA
ENSG00000139546	TARBP2	chr12	protein_coding	53900215	53894704	5.38975e+07	0.349055	GCC	NA
ENSG00000134516	DOCK2	chr5	protein_coding	169510386	169064250	169287318	0.349051	RPE+BM	NA
ENSG00000124006	OBSL1	chr2	protein_coding	220436268	220415449	2.20426e+08	0.348998	OPL+ONL	NA
ENSG00000077097	TOP2B	chr3	protein_coding	25705863	25639395	25672629	0.348992	INL	NA
ENSG00000132561	MATN2	chr8	protein_coding	99048946	98881310	98965128	0.348982	OPL+ONL	NA
ENSG00000188580	NKAIN2	chr6	protein_coding	125146786	124124990	124635888	0.348975	GCL	NA
ENSG00000006652	IFRD1	chr7	protein_coding	112117258	112063198	112090228	0.348944	IPL	NA
ENSG00000262576	PCDHGA4	chr5	protein_coding	140892546	140734591	1.40814e+08	0.348934	IPL	NA
ENSG00000030110	BAK1	chr6	protein_coding	33548070	33540322	33544196	0.348933	PS	NA
ENSG00000135709	KIAA0513	chr16	protein_coding	85127828	85061356	85094592	0.348896	GCC	NA
ENSG00000116809	ZBTB17	chr1	protein_coding	16302627	16268363	16285495	0.348893	PS	NA
ENSG00000131941	RHPN2	chr19	protein_coding	33555824	33469497	3.35127e+07	0.348889	RNFL	NA
ENSG00000054118	THRAP3	chr1	protein_coding	36770957	36690016	3.67305e+07	0.348872	PS	NA
ENSG00000134285	FKBP11	chr12	protein_coding	49319330	49315741	4.93175e+07	0.348871	OPL+ONL	NA
ENSG00000164106	SCRG1	chr4	protein_coding	174320617	174309298	1.74315e+08	0.348834	CSI	NA
ENSG00000103342	GSPT1	chr16	protein_coding	12010519	11961984	1.19863e+07	0.348819	INL	NA
ENSG00000106245	BUD31	chr7	protein_coding	99017239	99006600	9.90119e+07	0.348803	PS	NA
ENSG00000118816	CCNI	chr4	protein_coding	77997125	77969176	7.79832e+07	0.348788	INL	NA
ENSG00000176845	METRNL	chr17	protein_coding	81052591	81037566	8.10451e+07	0.348733	PS	NA
ENSG00000165934	CPSF2	chr14	protein_coding	92630543	92588297	92609420	0.348732	GCC	NA
ENSG00000101146	RAE1	chr20	protein_coding	55953519	55926144	5.59398e+07	0.348716	OPL+ONL	NA
ENSG00000136153	LMO7	chr13	protein_coding	76434006	76194569	7.63143e+07	0.348656	GCL	NA
ENSG00000099954	CECR2	chr22	protein_coding	18037856	17840838	17939347	0.348639	GCC	NA
ENSG00000205544	TMEM256	chr17	protein_coding	7307450	7306292	7306871	0.348626	GCL	NA
ENSG00000198959	TGM2	chr20	protein_coding	36793700	36756863	3.67753e+07	0.348614	RNFL	NA
ENSG00000165970	SLC6A5	chr11	protein_coding	20676610	20620945	2.06488e+07	0.348608	GCC	NA
ENSG00000105063	PPP6R1	chr19	protein_coding	55770038	55741146	55755592	0.348603	GCL	NA
ENSG00000166925	TSC22D4	chr7	protein_coding	100076902	100064141	1.00071e+08	0.348567	OPL+ONL	NA
ENSG00000121964	GTDC1	chr2	protein_coding	145090101	144703580	1.44897e+08	0.348546	RPE+BM	NA
ENSG00000196361	ELAVL3	chr19	protein_coding	11591803	11562142	1.1577e+07	0.348544	OPL+ONL	NA
ENSG00000144224	UBXN4	chr2	protein_coding	136542633	136499188	1.36521e+08	0.348543	OPL+ONL	NA
ENSG00000106123	EPHB6	chr7	protein_coding	142568847	142552775	142560811	0.348534	INL	NA
ENSG00000187391	MAGI2	chr7	protein_coding	79082890	77646373	7.83646e+07	0.348521	GCL	NA
ENSG00000262209	PCDHGB3	chr5	protein_coding	140892546	140749961	1.40821e+08	0.3485	RNFL	NA
ENSG00000143398	PIP5K1A	chr1	protein_coding	151222007	151171020	1.51197e+08	0.348471	PS	NA
ENSG00000100065	CARD10	chr22	protein_coding	37915210	37886399	3.79008e+07	0.34847	OPL+ONL	NA
ENSG00000181690	PLAG1	chr8	protein_coding	57123859	57073467	57098663	0.348456	INL	NA
ENSG00000140199	SLC12A6	chr15	protein_coding	34630265	34522196	3.45762e+07	0.348451	IPL	NA
ENSG00000197283	SYNGAP1	chr6	protein_coding	33421466	33387846	33404656	0.348427	OPL+ONL	NA
ENSG00000177732	SOX12	chr20	protein_coding	310872	306214	308543	0.348411	INL	NA
ENSG00000126453	BCL2L12	chr19	protein_coding	50177173	50168398	5.01728e+07	0.348409	RPE+BM	NA
ENSG00000169885	CALML6	chr1	protein_coding	1848733	1846265	1847499	0.348406	CSI	NA
ENSG00000183722	LHFP	chr13	protein_coding	40177356	39917028	40047192	0.348375	OPL+ONL	NA
ENSG00000107186	MPDZ	chr9	protein_coding	13279563	13105702	1.31926e+07	0.348374	RPE+BM	NA
ENSG00000150893	FREM2	chr13	protein_coding	39461267	39261172	3.93612e+07	0.348372	IPL	NA
ENSG00000075234	TTC38	chr22	protein_coding	46689905	46663860	4.66769e+07	0.34837	PS	NA
ENSG00000162992	NEUROD1	chr2	protein_coding	182545392	182540832	182543112	0.348354	CSI	NA
ENSG00000108175	ZMIZ1	chr10	protein_coding	81076285	80828791	80952538	0.348343	IPL	NA
ENSG00000142168	SOD1	chr21	protein_coding	33041243	33031934	3.30366e+07	0.34834	PS	NA
ENSG00000183475	ASB7	chr15	protein_coding	101191904	101142754	101167329	0.348339	RPE+BM	NA
ENSG00000185532	PRKG1	chr10	protein_coding	54058110	52750910	53404510	0.348335	CSI	NA
ENSG00000136883	KIF12	chr9	protein_coding	116861337	116853917	116857627	0.348326	RPE+BM	NA
ENSG00000160285	LSS	chr21	protein_coding	47648738	47608359	4.76285e+07	0.348305	RNFL	NA
ENSG00000167615	LENG8	chr19	protein_coding	54973226	54960339	5.49668e+07	0.34829	GCL	NA
ENSG00000106665	CLIP2	chr7	protein_coding	73820273	73703804	7.3762e+07	0.348286	OPL+ONL	NA
ENSG00000116017	ARID3A	chr19	protein_coding	972803	926036	949420	0.348275	OPL+ONL	NA
ENSG00000123064	DDX54	chr12	protein_coding	113623284	113594977	1.13609e+08	0.348266	CSI	NA
ENSG00000101384	JAG1	chr20	protein_coding	10654694	10618331	1.06365e+07	0.348245	IPL	NA
ENSG00000166233	ARIH1	chr15	protein_coding	72878896	72766666	72822781	0.348245	GCL	NA
ENSG00000177694	NAALADL2	chr3	protein_coding	175523428	174577110	175050269	0.34823	RNFL	NA
ENSG00000169439	SDC2	chr8	protein_coding	97624037	97505881	97564959	0.34823	GCC	NA
ENSG00000123095	BHLHE41	chr12	protein_coding	26278003	26272958	2.62755e+07	0.348193	RNFL	NA
ENSG00000189308	LIN54	chr4	protein_coding	83934094	83845756	83889925	0.348176	IPL	NA
ENSG00000075426	FOSL2	chr2	protein_coding	28637516	28615778	28626647	0.348176	CSI	NA
ENSG00000162909	CAPN2	chr1	protein_coding	223963720	223889294	223926507	0.348172	IPL	NA
ENSG00000108381	ASPA	chr17	protein_coding	3402700	3377403	3.39005e+06	0.348171	INL	NA
ENSG00000138771	SHROOM3	chr4	protein_coding	77704405	77356252	7.75303e+07	0.348154	INL	NA
ENSG00000171843	MLLT3	chr9	protein_coding	20622542	20341662	20482102	0.348141	INL	NA
ENSG00000088727	KIF9	chr3	protein_coding	47324337	47269515	47296926	0.348126	IPL	NA
ENSG00000115464	USP34	chr2	protein_coding	61697849	61414589	61556219	0.3481	CSI	NA
ENSG00000136720	HS6ST1	chr2	protein_coding	129076171	129023053	129049612	0.348095	RNFL	NA
ENSG00000102606	ARHGEF7	chr13	protein_coding	111947542	111767623	1.11858e+08	0.348074	INL	NA
ENSG00000099338	CATSPERG	chr19	protein_coding	38861589	38826442	3.8844e+07	0.348069	OPL+ONL	NA
ENSG00000164258	NDUFS4	chr5	protein_coding	52979171	52856464	5.29178e+07	0.348061	OPL+ONL	NA
ENSG00000160224	AIRE	chr21	protein_coding	45718102	45705720	45711911	0.348017	CSI	NA
ENSG00000172215	CXCR6	chr3	protein_coding	45989845	45984972	4.59874e+07	0.348008	OPL+ONL	NA
ENSG00000158552	ZFAND2B	chr2	protein_coding	220074373	220071505	220072939	0.348007	INL	NA
ENSG00000143570	SLC39A1	chr1	protein_coding	153940660	153931574	153936117	0.348	OPL+ONL	NA
ENSG00000135540	NHSL1	chr6	protein_coding	138893668	138743180	138818424	0.347998	RNFL	NA
ENSG00000107957	SH3PXD2A	chr10	protein_coding	105615164	105353783	1.05484e+08	0.347982	OPL+ONL	NA
ENSG00000083067	TRPM3	chr9	protein_coding	73736514	73149965	7.34432e+07	0.347928	RNFL	NA
ENSG00000114353	GNAI2	chr3	protein_coding	50296786	50264119	5.02805e+07	0.347926	RNFL	NA
ENSG00000065135	GNAI3	chr1	protein_coding	110138454	110091185	1.10115e+08	0.347907	GCL	NA
ENSG00000100462	PRMT5	chr14	protein_coding	23398794	23389719	2.33943e+07	0.34788	CSI	NA
ENSG00000138771	SHROOM3	chr4	protein_coding	77704405	77356252	7.75303e+07	0.347873	GCL	NA
ENSG00000119396	RAB14	chr9	protein_coding	123964365	123940414	1.23952e+08	0.34786	RPE+BM	NA
ENSG00000180071	ANKRD18A	chr9	protein_coding	38620360	38571360	38595860	0.347855	RPE+BM	NA
ENSG00000174705	SH3PXD2B	chr5	protein_coding	171881527	171760502	1.71821e+08	0.34785	INL	NA
ENSG00000090863	GLG1	chr16	protein_coding	74641042	74481325	7.45612e+07	0.347849	GCL	NA
ENSG00000253305	PCDHGB6	chr5	protein_coding	140892546	140787769	1.4084e+08	0.34784	IPL	NA
ENSG00000072803	FBXW11	chr5	protein_coding	171433877	171288555	171361216	0.347835	GCC	NA
ENSG00000158828	PINK1	chr1	protein_coding	20978004	20959947	2.0969e+07	0.34783	GCC	NA
ENSG00000104884	ERCC2	chr19	protein_coding	45873845	45854648	4.58642e+07	0.347817	GCL	NA
ENSG00000243156	MICAL3	chr22	protein_coding	18507325	18270415	18388870	0.347794	OPL+ONL	NA
ENSG00000170381	SEMA3E	chr7	protein_coding	83278479	82993221	83135850	0.347772	CSI	NA
ENSG00000132155	RAF1	chr3	protein_coding	12705700	12625099	1.26654e+07	0.347768	RNFL	NA
ENSG00000172803	SNX32	chr11	protein_coding	65621172	65601409	6.56113e+07	0.347767	CSI	NA
ENSG00000127129	EDN2	chr1	protein_coding	41950354	41944445	4.19474e+07	0.347754	RPE+BM	NA
ENSG00000109103	UNC119	chr17	protein_coding	26879646	26873724	26876685	0.347748	RPE+BM	NA
ENSG00000077942	FBLN1	chr22	protein_coding	45997014	45898718	45947866	0.347699	RNFL	NA
ENSG00000183160	TMEM119	chr12	protein_coding	108991894	108983621	1.08988e+08	0.347689	GCL	NA
ENSG00000110841	PPFIBP1	chr12	protein_coding	27848497	27677044	2.77628e+07	0.347646	CSI	NA
ENSG00000129226	CD68	chr17	protein_coding	7485429	7482804	7.48412e+06	0.347644	PS	NA
ENSG00000163738	MTHFD2L	chr4	protein_coding	75168814	75023828	75096321	0.347635	INL	NA
ENSG00000105327	BBC3	chr19	protein_coding	47736023	47724078	4.77301e+07	0.347631	GCL	NA
ENSG00000109920	FNBP4	chr11	protein_coding	47788993	47738068	4.77635e+07	0.347621	RPE+BM	NA
ENSG00000100031	GGT1	chr22	protein_coding	25024972	24979717	2.50023e+07	0.347606	RPE+BM	NA
ENSG00000081923	ATP8B1	chr18	protein_coding	55470327	55313658	5.5392e+07	0.347601	GCC	NA
ENSG00000082126	MPP4	chr2	protein_coding	202563417	202509596	2.02537e+08	0.34759	RNFL	NA
ENSG00000166148	AVPR1A	chr12	protein_coding	63546590	63536538	63541564	0.347589	PS	NA
ENSG00000134909	ARHGAP32	chr11	protein_coding	129062093	128834954	1.28949e+08	0.347581	CSI	NA
ENSG00000176102	CSTF3	chr11	protein_coding	33183037	33106129	33144583	0.347559	GCL	NA
ENSG00000174233	ADCY6	chr12	protein_coding	49182820	49159980	49171400	0.347553	PS	NA
ENSG00000149499	EML3	chr11	protein_coding	62380237	62369690	6.2375e+07	0.347545	OPL+ONL	NA
ENSG00000130294	KIF1A	chr2	protein_coding	241759725	241653180	2.41706e+08	0.347535	IPL	NA
ENSG00000154237	LRRK1	chr15	protein_coding	101610317	101459459	101534888	0.347524	GCL	NA
ENSG00000197415	VEPH1	chr3	protein_coding	157221136	156977531	1.57099e+08	0.347518	GCL	NA
ENSG00000162494	LRRC38	chr1	protein_coding	13840242	13801444	13820843	0.347506	CSI	NA
ENSG00000105705	SUGP1	chr19	protein_coding	19431321	19387321	19409321	0.347487	GCC	NA
ENSG00000177938	CAPZA3	chr12	protein_coding	18892122	18891044	18891583	0.347484	CSI	NA
ENSG00000126878	AIF1L	chr9	protein_coding	133998539	133971862	1.33985e+08	0.347481	GCL	NA
ENSG00000124570	SERPINB6	chr6	protein_coding	2972399	2948392	2.9604e+06	0.34746	INL	NA
ENSG00000095906	NUBP2	chr16	protein_coding	1839192	1832923	1.83606e+06	0.347459	IPL	NA
ENSG00000140545	MFGE8	chr15	protein_coding	89456663	89441913	89449288	0.347456	CSI	NA
ENSG00000056558	TRAF1	chr9	protein_coding	123691451	123664670	1.23678e+08	0.347452	RPE+BM	NA
ENSG00000151240	DIP2C	chr10	protein_coding	735608	320129	527868	0.347441	GCL	NA
ENSG00000126368	NR1D1	chr17	protein_coding	38256978	38249036	38253007	0.3474	RPE+BM	NA
ENSG00000163041	H3F3A	chr1	protein_coding	226259703	226250407	226255055	0.347382	PS	NA
ENSG00000163818	LZTFL1	chr3	protein_coding	45957216	45864809	4.5911e+07	0.347377	GCC	NA
ENSG00000107242	PIP5K1B	chr9	protein_coding	71624092	71320329	7.14722e+07	0.347363	GCC	NA
ENSG00000213398	LCAT	chr16	protein_coding	67978015	67973786	6.79759e+07	0.347362	OPL+ONL	NA
ENSG00000066027	PPP2R5A	chr1	protein_coding	212535205	212458878	2.12497e+08	0.347336	RPE+BM	NA
ENSG00000001617	SEMA3F	chr3	protein_coding	50226508	50192847	5.02097e+07	0.347323	IPL	NA
ENSG00000110395	CBL	chr11	protein_coding	119178859	119076985	119127922	0.347286	GCC	NA
ENSG00000106366	SERPINE1	chr7	protein_coding	100782547	100770369	100776458	0.347251	GCL	NA
ENSG00000123240	OPTN	chr10	protein_coding	13180276	13142081	1.31612e+07	0.347208	GCC	NA
ENSG00000173706	HEG1	chr3	protein_coding	124774802	124684553	1.2473e+08	0.347202	PS	NA
ENSG00000108963	DPH1	chr17	protein_coding	1946725	1933430	1.94008e+06	0.347186	OPL+ONL	NA
ENSG00000109181	UGT2B10	chr4	protein_coding	69697735	69681710	6.96897e+07	0.347181	CSI	NA
ENSG00000101199	ARFGAP1	chr20	protein_coding	61921142	61904136	61912639	0.347137	IPL	NA
ENSG00000136436	CALCOCO2	chr17	protein_coding	46942607	46908349	46925478	0.34711	RPE+BM	NA
ENSG00000175287	PHYHD1	chr9	protein_coding	131704320	131683173	1.31694e+08	0.347079	INL	NA
ENSG00000125844	RRBP1	chr20	protein_coding	17662928	17594322	17628625	0.347041	RPE+BM	NA
ENSG00000133874	RNF122	chr8	protein_coding	33424646	33405271	3.3415e+07	0.347011	OPL+ONL	NA
ENSG00000081051	AFP	chr4	protein_coding	74321502	74301935	7.43117e+07	0.346999	GCC	NA
ENSG00000168000	BSCL2	chr11	protein_coding	62477091	62457733	62467412	0.346937	PS	NA
ENSG00000164070	HSPA4L	chr4	protein_coding	128754526	128703452	128728989	0.346922	RNFL	NA
ENSG00000203727	SAMD5	chr6	protein_coding	147891157	147829827	147860492	0.346894	GCL	NA
ENSG00000100600	LGMN	chr14	protein_coding	93215047	93170151	93192599	0.346878	PS	NA
ENSG00000185085	INTS5	chr11	protein_coding	62420774	62414319	6.24175e+07	0.346843	OPL+ONL	NA
ENSG00000159164	SV2A	chr1	protein_coding	149889434	149874871	1.49882e+08	0.346835	GCL	NA
ENSG00000110697	PITPNM1	chr11	protein_coding	67272843	67259238	6.7266e+07	0.346832	INL	NA
ENSG00000121073	SLC35B1	chr17	protein_coding	47785313	47778295	47781804	0.34682	PS	NA
ENSG00000158158	CNNM4	chr2	protein_coding	97477628	97426638	97452133	0.34681	OPL+ONL	NA
ENSG00000205476	CCDC85C	chr14	protein_coding	100070727	99977602	1.00024e+08	0.346802	IPL	NA
ENSG00000171604	CXXC5	chr5	protein_coding	139062680	139028300	139045490	0.346781	PS	NA
ENSG00000112655	PTK7	chr6	protein_coding	43129458	43044005	4.30867e+07	0.346773	GCC	NA
ENSG00000120910	PPP3CC	chr8	protein_coding	22398657	22298482	2.23486e+07	0.34676	PS	NA
ENSG00000182004	SNRPE	chr1	protein_coding	203840280	203830739	2.03836e+08	0.34674	RNFL	NA
ENSG00000138381	ASNSD1	chr2	protein_coding	190535557	190526124	1.90531e+08	0.346713	INL	NA
ENSG00000085832	EPS15	chr1	protein_coding	51984995	51819934	5.19025e+07	0.346691	PS	NA
ENSG00000044574	HSPA5	chr9	protein_coding	128003666	127997126	128000396	0.346661	PS	NA
ENSG00000115541	HSPE1	chr2	protein_coding	198368187	198364720	1.98366e+08	0.346651	INL	NA
ENSG00000088038	CNOT3	chr19	protein_coding	54659446	54641435	5.46504e+07	0.346623	RPE+BM	NA
ENSG00000131558	EXOC4	chr7	protein_coding	133750513	132937822	1.33344e+08	0.346621	RNFL	NA
ENSG00000136478	TEX2	chr17	protein_coding	62340683	62224792	6.22827e+07	0.346609	IPL	NA
ENSG00000144619	CNTN4	chr3	protein_coding	3099645	2140549	2620097	0.346596	RPE+BM	NA
ENSG00000100226	GTPBP1	chr22	protein_coding	39129592	39101806	39115699	0.346574	OPL+ONL	NA
ENSG00000169045	HNRNPH1	chr5	protein_coding	179050722	179041178	179045950	0.346571	INL	NA
ENSG00000154803	FLCN	chr17	protein_coding	17140502	17115526	17128014	0.346556	IPL	NA
ENSG00000181218	HIST3H2A	chr1	protein_coding	228645560	228645064	228645312	0.346551	RPE+BM	NA
ENSG00000163939	PBRM1	chr3	protein_coding	52719866	52579367	5.26496e+07	0.34654	CSI	NA
ENSG00000175115	PACS1	chr11	protein_coding	66012218	65837823	6.5925e+07	0.346532	INL	NA
ENSG00000149557	FEZ1	chr11	protein_coding	125366206	125315640	125340923	0.346462	RNFL	NA
ENSG00000183542	KLRC4	chr12	protein_coding	10562356	10559982	10561169	0.346451	RPE+BM	NA
ENSG00000142655	PEX14	chr1	protein_coding	10690815	10535002	1.06129e+07	0.346418	IPL	NA
ENSG00000148498	PARD3	chr10	protein_coding	35104253	34398487	34751370	0.346415	OPL+ONL	NA
ENSG00000133874	RNF122	chr8	protein_coding	33424646	33405271	3.3415e+07	0.346399	IPL	NA
ENSG00000140287	HDC	chr15	protein_coding	50558162	50534145	5.05462e+07	0.346398	CSI	NA
ENSG00000148600	CDHR1	chr10	protein_coding	85979376	85954390	85966883	0.34638	RNFL	NA
ENSG00000135226	UGT2B28	chr4	protein_coding	70160768	70146216	70153492	0.346348	CSI	NA
ENSG00000181788	SIAH2	chr3	protein_coding	150481263	150458909	150470086	0.346342	RNFL	NA
ENSG00000107338	SHB	chr9	protein_coding	38069210	37915894	37992552	0.346325	GCL	NA
ENSG00000095713	CRTAC1	chr10	protein_coding	99790585	99624756	9.97077e+07	0.346319	GCC	NA
ENSG00000174915	PTDSS2	chr11	protein_coding	491387	450279	470833	0.346307	GCL	NA
ENSG00000204147	ASAH2B	chr10	protein_coding	52514569	52499687	52507128	0.346296	RPE+BM	NA
ENSG00000153147	SMARCA5	chr4	protein_coding	144478642	144434615	1.44457e+08	0.34629	PS	NA
ENSG00000009954	BAZ1B	chr7	protein_coding	72936615	72854727	72895671	0.346279	GCL	NA
ENSG00000166450	PRTG	chr15	protein_coding	56035177	55903738	5.59695e+07	0.346269	RPE+BM	NA
ENSG00000169231	THBS3	chr1	protein_coding	155177772	155165378	155171575	0.346267	RNFL	NA
ENSG00000185432	METTL7A	chr12	protein_coding	51326300	51318533	5.13224e+07	0.346247	CSI	NA
ENSG00000135124	P2RX4	chr12	protein_coding	121671909	121647663	121659786	0.346244	PS	NA
ENSG00000152422	XRCC4	chr5	protein_coding	82649579	82373316	8.25114e+07	0.346216	GCC	NA
ENSG00000130396	AFDN	chr6	protein_coding	NA	NA	NA	0.346211	CSI	NA
ENSG00000196365	LONP1	chr19	protein_coding	5720463	5691844	5.70615e+06	0.346169	RNFL	NA
ENSG00000075188	NUP37	chr12	protein_coding	102512361	102467972	1.0249e+08	0.34616	INL	NA
ENSG00000146670	CDCA5	chr11	protein_coding	64851615	64844926	6.48483e+07	0.346151	GCC	NA
ENSG00000065518	NDUFB4	chr3	protein_coding	120321258	120315127	1.20318e+08	0.346131	CSI	NA
ENSG00000174695	TMEM167A	chr5	protein_coding	82373272	82348664	82360968	0.346126	GCL	NA
ENSG00000104936	DMPK	chr19	protein_coding	46285815	46272966	4.62794e+07	0.346121	IPL	NA
ENSG00000137275	RIPK1	chr6	protein_coding	3115421	3077057	3096239	0.346074	INL	NA
ENSG00000079257	LXN	chr3	protein_coding	158390482	158384202	158387342	0.346064	RNFL	NA
ENSG00000178950	GAK	chr4	protein_coding	926178	843065	884622	0.346032	PS	NA
ENSG00000119682	AREL1	chr14	protein_coding	75179807	75127954	7.51539e+07	0.346029	RPE+BM	NA
ENSG00000163703	CRELD1	chr3	protein_coding	9987097	9975523	9981310	0.345993	OPL+ONL	NA
ENSG00000185551	NR2F2	chr15	protein_coding	96883492	96869156	96876324	0.34598	INL	NA
ENSG00000196132	MYT1	chr20	protein_coding	62873606	62795826	62834716	0.345972	OPL+ONL	NA
ENSG00000213281	NRAS	chr1	protein_coding	115259515	115247084	1.15253e+08	0.34593	GCL	NA
ENSG00000103769	RAB11A	chr15	protein_coding	66184329	66161796	6.61731e+07	0.345901	GCC	NA
ENSG00000178149	DALRD3	chr3	protein_coding	49058504	49052920	49055712	0.345896	CSI	NA
ENSG00000129654	FOXJ1	chr17	protein_coding	74137380	74132414	74134897	0.345858	IPL	NA
ENSG00000141748	ARL5C	chr17	protein_coding	37322414	37313146	37317780	0.345808	RPE+BM	NA
ENSG00000104936	DMPK	chr19	protein_coding	46285815	46272966	4.62794e+07	0.345794	INL	NA
ENSG00000103064	SLC7A6	chr16	protein_coding	68335726	68298418	68317072	0.345788	RNFL	NA
ENSG00000171604	CXXC5	chr5	protein_coding	139062680	139028300	139045490	0.345766	IPL	NA
ENSG00000196935	SRGAP1	chr12	protein_coding	64541613	64238540	6.43901e+07	0.345762	RNFL	NA
ENSG00000129116	PALLD	chr4	protein_coding	169849608	169418216	169633912	0.345729	RPE+BM	NA
ENSG00000143450	OAZ3	chr1	protein_coding	151743806	151735444	151739625	0.345718	RPE+BM	NA
ENSG00000205358	MT1H	chr16	protein_coding	56705041	56703725	56704383	0.345718	GCL	NA
ENSG00000132356	PRKAA1	chr5	protein_coding	40798297	40759480	4.07789e+07	0.345709	RNFL	NA
ENSG00000095321	CRAT	chr9	protein_coding	131873070	131857072	131865071	0.345701	RPE+BM	NA
ENSG00000163344	PMVK	chr1	protein_coding	154909484	154897207	1.54903e+08	0.345673	GCC	NA
ENSG00000136527	TRA2B	chr3	protein_coding	185655924	185632357	1.85644e+08	0.345629	INL	NA
ENSG00000254647	INS	chr11	protein_coding	2182439	2181008	2.18172e+06	0.345619	PS	NA
ENSG00000153064	BANK1	chr4	protein_coding	102995969	102711763	102853866	0.345611	INL	NA
ENSG00000162688	AGL	chr1	protein_coding	100389579	100315639	100352609	0.345593	RPE+BM	NA
ENSG00000182899	RPL35A	chr3	protein_coding	197682721	197677051	197679886	0.345587	INL	NA
ENSG00000065802	ASB1	chr2	protein_coding	239360891	239335625	239348258	0.345582	RPE+BM	NA
ENSG00000151475	SLC25A31	chr4	protein_coding	128695447	128651554	1.28674e+08	0.345563	CSI	NA
ENSG00000138834	MAPK8IP3	chr16	protein_coding	1820318	1756220	1788269	0.34556	RPE+BM	NA
ENSG00000089159	PXN	chr12	protein_coding	120703574	120648241	1.20676e+08	0.345514	OPL+ONL	NA
ENSG00000105647	PIK3R2	chr19	protein_coding	18281343	18263987	18272665	0.345502	PS	NA
ENSG00000156194	PPEF2	chr4	protein_coding	76823681	76781025	76802353	0.345498	PS	NA
ENSG00000101421	CHMP4B	chr20	protein_coding	32442173	32399109	32420641	0.345491	CSI	NA
ENSG00000144331	ZNF385B	chr2	protein_coding	180726232	180306710	180516471	0.345466	IPL	NA
ENSG00000108622	ICAM2	chr17	protein_coding	62097994	62079954	62088974	0.345464	OPL+ONL	NA
ENSG00000172037	LAMB2	chr3	protein_coding	49170599	49158546	4.91646e+07	0.345463	INL	NA
ENSG00000072832	CRMP1	chr4	protein_coding	5894810	5822490	5858650	0.345447	OPL+ONL	NA
ENSG00000115216	NRBP1	chr2	protein_coding	27665124	27651472	27658298	0.345444	GCL	NA
ENSG00000127527	EPS15L1	chr19	protein_coding	16582823	16466054	1.65244e+07	0.34544	GCL	NA
ENSG00000100280	AP1B1	chr22	protein_coding	29784572	29723668	29754120	0.345409	OPL+ONL	NA
ENSG00000136244	IL6	chr7	protein_coding	22771621	22766765	22769193	0.345398	CSI	NA
ENSG00000008710	PKD1	chr16	protein_coding	2185899	2138710	2.1623e+06	0.345395	INL	NA
ENSG00000115421	PAPOLG	chr2	protein_coding	61029221	60983364	6.10063e+07	0.345379	GCC	NA
ENSG00000126778	SIX1	chr14	protein_coding	61116155	61111416	6.11138e+07	0.345373	GCC	NA
ENSG00000002016	RAD52	chr12	protein_coding	1099207	1020901	1060054	0.345367	INL	NA
ENSG00000153827	TRIP12	chr2	protein_coding	230786725	230628552	2.30708e+08	0.345355	INL	NA
ENSG00000003756	RBM5	chr3	protein_coding	50156397	50126340	5.01414e+07	0.345348	IPL	NA
ENSG00000008311	AASS	chr7	protein_coding	121784344	121713597	1.21749e+08	0.345313	INL	NA
ENSG00000146540	C7orf50	chr7	protein_coding	1177893	1036622	1.10726e+06	0.345302	RPE+BM	NA
ENSG00000103248	MTHFSD	chr16	protein_coding	86588841	86563781	86576311	0.345287	CSI	NA
ENSG00000166526	ZNF3	chr7	protein_coding	99679387	99661469	99670428	0.345275	INL	NA
ENSG00000119138	KLF9	chr9	protein_coding	73029573	72999512	7.30145e+07	0.345268	IPL	NA
ENSG00000170820	FSHR	chr2	protein_coding	49381666	49189295	4.92855e+07	0.345261	GCC	NA
ENSG00000112655	PTK7	chr6	protein_coding	43129458	43044005	4.30867e+07	0.345245	RNFL	NA
ENSG00000125952	MAX	chr14	protein_coding	65569262	65472818	65521040	0.345214	INL	NA
ENSG00000170191	NANP	chr20	protein_coding	25604648	25593572	25599110	0.345177	INL	NA
ENSG00000165006	UBAP1	chr9	protein_coding	34252521	34179002	3.42158e+07	0.345176	INL	NA
ENSG00000123908	AGO2	chr8	protein_coding	141645646	141541263	1.41593e+08	0.345161	RNFL	NA
ENSG00000140262	TCF12	chr15	protein_coding	57580714	57210832	57395773	0.345155	GCC	NA
ENSG00000131914	LIN28A	chr1	protein_coding	26756219	26737268	2.67467e+07	0.345145	RPE+BM	NA
ENSG00000169372	CRADD	chr12	protein_coding	94244531	94071150	9.41578e+07	0.345141	GCC	NA
ENSG00000108309	RUNDC3A	chr17	protein_coding	42396038	42385926	42390982	0.345133	OPL+ONL	NA
ENSG00000140859	KIFC3	chr16	protein_coding	57836439	57792128	5.78143e+07	0.345132	GCL	NA
ENSG00000134250	NOTCH2	chr1	protein_coding	120612317	120454175	120533246	0.345126	GCC	NA
ENSG00000173327	MAP3K11	chr11	protein_coding	65381720	65365225	6.53735e+07	0.345087	GCL	NA
ENSG00000172794	RAB37	chr17	protein_coding	72743474	72667255	7.27054e+07	0.345075	GCC	NA
ENSG00000100263	RHBDD3	chr22	protein_coding	29663914	29655843	2.96599e+07	0.345068	RPE+BM	NA
ENSG00000170860	LSM3	chr3	protein_coding	14239869	14220227	14230048	0.345032	INL	NA
ENSG00000168411	RFWD3	chr16	protein_coding	74700779	74655296	7.4678e+07	0.345028	PS	NA
ENSG00000175155	YPEL2	chr17	protein_coding	57479095	57409052	5.74441e+07	0.345028	GCL	NA
ENSG00000175166	PSMD2	chr3	protein_coding	184026842	184016885	1.84022e+08	0.345017	GCC	NA
ENSG00000150051	MKX	chr10	protein_coding	28034778	27961802	27998290	0.345014	CSI	NA
ENSG00000103257	SLC7A5	chr16	protein_coding	87903100	87863628	87883364	0.344988	GCL	NA
ENSG00000176720	BOK	chr2	protein_coding	242513553	242498145	242505849	0.344967	IPL	NA
ENSG00000099385	BCL7C	chr16	protein_coding	30905623	30845361	30875492	0.344961	GCC	NA
ENSG00000112769	LAMA4	chr6	protein_coding	112575917	112429133	112502525	0.344949	GCC	NA
ENSG00000126778	SIX1	chr14	protein_coding	61116155	61111416	6.11138e+07	0.344925	RPE+BM	NA
ENSG00000100867	DHRS2	chr14	protein_coding	24114848	24105572	24110210	0.344912	CSI	NA
ENSG00000110330	BIRC2	chr11	protein_coding	102249401	102217912	1.02234e+08	0.344912	RPE+BM	NA
ENSG00000203760	CENPW	chr6	protein_coding	126804466	126660934	126732700	0.344909	RPE+BM	NA
ENSG00000132915	PDE6A	chr5	protein_coding	149324356	149237518	149280937	0.344907	CSI	NA
ENSG00000204231	RXRB	chr6	protein_coding	4400853	4393583	4397218	0.344899	PS	NA
ENSG00000080839	RBL1	chr20	protein_coding	35724403	35624754	3.56746e+07	0.34488	CSI	NA
ENSG00000198242	RPL23A	chr17	protein_coding	27051374	27046999	2.70492e+07	0.344877	GCC	NA
ENSG00000110171	TRIM3	chr11	protein_coding	6495689	6469842	6.48277e+06	0.34487	INL	NA
ENSG00000076984	MAP2K7	chr19	protein_coding	7979368	7968664	7974016	0.344851	IPL	NA
ENSG00000070366	SMG6	chr17	protein_coding	2207069	1963132	2.0851e+06	0.34485	IPL	NA
ENSG00000154845	PPP4R1	chr18	protein_coding	9614605	9546788	9.5807e+06	0.344823	IPL	NA
ENSG00000143156	NME7	chr1	protein_coding	169337201	169101767	169219484	0.344822	GCC	NA
ENSG00000143924	EML4	chr2	protein_coding	42559688	42396489	4.24781e+07	0.344806	OPL+ONL	NA
ENSG00000162062	C16orf59	chr16	protein_coding	2514964	2510114	2512539	0.344772	INL	NA
ENSG00000164430	MB21D1	chr6	protein_coding	74162043	74134855	74148449	0.344728	RPE+BM	NA
ENSG00000107295	SH3GL2	chr9	protein_coding	17797126	17578951	1.7688e+07	0.344713	GCL	NA
ENSG00000146966	DENND2A	chr7	protein_coding	140302342	140218219	1.4026e+08	0.344707	GCL	NA
ENSG00000188375	H3F3C	chr12	protein_coding	31945175	31944118	3.19446e+07	0.344681	GCL	NA
ENSG00000162399	BSND	chr1	protein_coding	55474465	55464616	5.54695e+07	0.344676	INL	NA
ENSG00000130304	SLC27A1	chr19	protein_coding	17616977	17581299	17599138	0.34464	CSI	NA
ENSG00000115884	SDC1	chr2	protein_coding	20425194	20400557	2.04129e+07	0.34462	GCL	NA
ENSG00000106976	DNM1	chr9	protein_coding	131017527	130965633	130991580	0.344619	IPL	NA
ENSG00000114529	C3orf52	chr3	protein_coding	111837073	111805181	111821127	0.344609	CSI	NA
ENSG00000035403	VCL	chr10	protein_coding	75879914	75757871	7.58189e+07	0.344601	IPL	NA
ENSG00000153250	RBMS1	chr2	protein_coding	161350318	161128661	1.61239e+08	0.3446	RPE+BM	NA
ENSG00000166482	MFAP4	chr17	protein_coding	19290532	19286754	19288643	0.344599	CSI	NA
ENSG00000003756	RBM5	chr3	protein_coding	50156397	50126340	5.01414e+07	0.344597	GCL	NA
ENSG00000182732	RGS6	chr14	protein_coding	73033238	72398816	72716027	0.344582	INL	NA
ENSG00000115266	APC2	chr19	protein_coding	1473243	1450147	1461695	0.344535	INL	NA
ENSG00000197980	LEKR1	chr3	protein_coding	156763918	156544095	1.56654e+08	0.344523	CSI	NA
ENSG00000159307	SCUBE1	chr22	protein_coding	43739394	43599228	43669311	0.344512	CSI	NA
ENSG00000198646	NCOA6	chr20	protein_coding	33413433	33302577	33358005	0.344512	OPL+ONL	NA
ENSG00000168067	MAP4K2	chr11	protein_coding	64570713	64556608	6.45637e+07	0.344497	INL	NA
ENSG00000143469	SYT14	chr1	protein_coding	210337633	210111518	2.10225e+08	0.344483	CSI	NA
ENSG00000241837	ATP5O	chr21	protein_coding	35288158	35275756	35281957	0.344467	PS	NA
ENSG00000177084	POLE	chr12	protein_coding	133264110	133200347	1.33232e+08	0.344423	RPE+BM	NA
ENSG00000165810	BTNL9	chr5	protein_coding	180488523	180467224	1.80478e+08	0.34441	INL	NA
ENSG00000166046	TCP11L2	chr12	protein_coding	106740792	106696568	106718680	0.34441	GCC	NA
ENSG00000128604	IRF5	chr7	protein_coding	128590096	128577990	128584043	0.344403	RPE+BM	NA
ENSG00000140297	GCNT3	chr15	protein_coding	59912210	59903981	5.99081e+07	0.344403	IPL	NA
ENSG00000105409	ATP1A3	chr19	protein_coding	42498428	42470733	4.24846e+07	0.344354	CSI	NA
ENSG00000126777	KTN1	chr14	protein_coding	56151302	56046924	56099113	0.344341	PS	NA
ENSG00000129353	SLC44A2	chr19	protein_coding	10755235	10713120	1.07342e+07	0.344326	CSI	NA
ENSG00000106683	LIMK1	chr7	protein_coding	73536855	73498106	7.35175e+07	0.34431	GCC	NA
ENSG00000113657	DPYSL3	chr5	protein_coding	146889619	146770370	1.4683e+08	0.34431	INL	NA
ENSG00000132965	ALOX5AP	chr13	protein_coding	31338565	31287614	3.13131e+07	0.344286	OPL+ONL	NA
ENSG00000157106	SMG1	chr16	protein_coding	18937726	18816174	18876950	0.344282	PS	NA
ENSG00000124216	SNAI1	chr20	protein_coding	48605420	48599512	48602466	0.344276	OPL+ONL	NA
ENSG00000105325	FZR1	chr19	protein_coding	3536755	3506294	3.52152e+06	0.344242	OPL+ONL	NA
ENSG00000043514	TRIT1	chr1	protein_coding	40349177	40306705	40327941	0.344234	INL	NA
ENSG00000172115	CYCS	chr7	protein_coding	25164980	25158269	2.51616e+07	0.344227	IPL	NA
ENSG00000114650	SCAP	chr3	protein_coding	47517445	47455183	47486314	0.344209	INL	NA
ENSG00000196890	HIST3H2BB	chr1	protein_coding	228646259	228645807	228646033	0.344202	GCL	NA
ENSG00000168140	VASN	chr16	protein_coding	4433529	4421848	4.42769e+06	0.344183	RPE+BM	NA
ENSG00000164530	PI16	chr6	protein_coding	36932613	36916038	3.69243e+07	0.344168	RNFL	NA
ENSG00000183963	SMTN	chr22	protein_coding	31500610	31477281	3.14889e+07	0.344163	CSI	NA
ENSG00000104774	MAN2B1	chr19	protein_coding	12777591	12757321	12767456	0.344163	PS	NA
ENSG00000112041	TULP1	chr6	protein_coding	35480679	35465650	3.54732e+07	0.344157	INL	NA
ENSG00000119865	CNRIP1	chr2	protein_coding	68547183	68511302	6.85292e+07	0.344141	CSI	NA
ENSG00000197965	MPZL1	chr1	protein_coding	167761156	167691186	167726171	0.34414	GCL	NA
ENSG00000100097	LGALS1	chr22	protein_coding	38075809	38071612	3.80737e+07	0.344135	GCL	NA
ENSG00000025772	TOMM34	chr20	protein_coding	43589114	43570770	43579942	0.34413	GCL	NA
ENSG00000103126	AXIN1	chr16	protein_coding	402676	337439	370058	0.344111	GCL	NA
ENSG00000181322	NME9	chr3	protein_coding	138048728	137980278	138014503	0.344105	GCC	NA
ENSG00000213123	TCTEX1D2	chr3	protein_coding	196045165	196018089	196031627	0.344084	PS	NA
ENSG00000137252	HCRTR2	chr6	protein_coding	55147418	55039070	55093244	0.34408	RPE+BM	NA
ENSG00000154188	ANGPT1	chr8	protein_coding	108510254	108261709	1.08386e+08	0.344065	INL	NA
ENSG00000235750	KIAA0040	chr1	protein_coding	175162229	175126122	1.75144e+08	0.344054	RPE+BM	NA
ENSG00000150938	CRIM1	chr2	protein_coding	36778278	36583369	3.66808e+07	0.344052	PS	NA
ENSG00000146094	DOK3	chr5	protein_coding	176937427	176928905	176933166	0.344036	RPE+BM	NA
ENSG00000142279	WTIP	chr19	protein_coding	34992085	34972879	34982482	0.343987	RPE+BM	NA
ENSG00000164690	SHH	chr7	protein_coding	155604967	155595557	155600262	0.343979	IPL	NA
ENSG00000179151	EDC3	chr15	protein_coding	74988386	74922898	74955642	0.343975	INL	NA
ENSG00000184349	EFNA5	chr5	protein_coding	107006596	106712589	1.0686e+08	0.343961	PS	NA
ENSG00000137776	SLTM	chr15	protein_coding	59225852	59171243	5.91985e+07	0.343955	GCL	NA
ENSG00000088256	GNA11	chr19	protein_coding	3124000	3094407	3.1092e+06	0.343948	PS	NA
ENSG00000074211	PPP2R2C	chr4	protein_coding	6565327	6322304	6.44382e+06	0.343931	GCC	NA
ENSG00000173950	XXYLT1	chr3	protein_coding	194991895	194789012	1.9489e+08	0.343924	RPE+BM	NA
ENSG00000203880	PCMTD2	chr20	protein_coding	62907579	62887047	62897313	0.343916	INL	NA
ENSG00000186314	PRELID2	chr5	protein_coding	145214932	145135906	145175419	0.343893	OPL+ONL	NA
ENSG00000143786	CNIH3	chr1	protein_coding	224928249	224804178	2.24866e+08	0.34385	CSI	NA
ENSG00000173692	PSMD1	chr2	protein_coding	232037540	231921577	2.3198e+08	0.343832	PS	NA
ENSG00000054148	PHPT1	chr9	protein_coding	139745495	139743267	139744381	0.343819	CSI	NA
ENSG00000125388	GRK4	chr4	protein_coding	3042474	2965342	3003908	0.343795	RPE+BM	NA
ENSG00000166189	HPS6	chr10	protein_coding	103827795	103825123	103826459	0.343786	GCL	NA
ENSG00000166689	PLEKHA7	chr11	protein_coding	17035963	16809206	1.69226e+07	0.343785	IPL	NA
ENSG00000160953	MUM1	chr19	protein_coding	1378430	1354975	1.3667e+06	0.343781	RPE+BM	NA
ENSG00000095066	HOOK2	chr19	protein_coding	12886434	12873816	12880125	0.343734	RNFL	NA
ENSG00000135407	AVIL	chr12	protein_coding	58209852	58191159	5.82005e+07	0.343729	INL	NA
ENSG00000164418	GRIK2	chr6	protein_coding	102517958	101846860	102182409	0.343693	GCL	NA
ENSG00000166747	AP1G1	chr16	protein_coding	71842976	71762904	71802940	0.343688	IPL	NA
ENSG00000173372	C1QA	chr1	protein_coding	22966175	22963117	22964646	0.343679	INL	NA
ENSG00000138193	PLCE1	chr10	protein_coding	96088148	95753745	9.59209e+07	0.343657	INL	NA
ENSG00000132780	NASP	chr1	protein_coding	46084578	46049659	4.60671e+07	0.343652	RNFL	NA
ENSG00000144426	NBEAL1	chr2	protein_coding	204082717	203879601	203981159	0.343645	RPE+BM	NA
ENSG00000184990	SIVA1	chr14	protein_coding	105225996	105219469	1.05223e+08	0.343644	CSI	NA
ENSG00000183273	CCDC60	chr12	protein_coding	119978852	119772516	119875684	0.343626	RPE+BM	NA
ENSG00000197837	HIST4H4	chr12	protein_coding	14924065	14923653	14923859	0.343601	PS	NA
ENSG00000128309	MPST	chr22	protein_coding	37425863	37415682	3.74208e+07	0.343587	INL	NA
ENSG00000145247	OCIAD2	chr4	protein_coding	48908845	48887396	4.88981e+07	0.343562	PS	NA
ENSG00000049246	PER3	chr1	protein_coding	7905240	7844488	7874864	0.343546	GCC	NA
ENSG00000176853	FAM91A1	chr8	protein_coding	124827690	124780881	1.24804e+08	0.343539	RPE+BM	NA
ENSG00000168309	FAM107A	chr3	protein_coding	58613337	58549838	5.85816e+07	0.343523	GCL	NA
ENSG00000140287	HDC	chr15	protein_coding	50558162	50534145	5.05462e+07	0.343521	GCC	NA
ENSG00000135363	LMO2	chr11	protein_coding	33913836	33880122	33896979	0.343502	RPE+BM	NA
ENSG00000167306	MYO5B	chr18	protein_coding	47721451	47349155	47535303	0.343494	RNFL	NA
ENSG00000197183	NOL4L	chr20	protein_coding	31172875	31030861	31101868	0.343461	GCC	NA
ENSG00000136938	ANP32B	chr9	protein_coding	100778224	100745488	100761856	0.343452	PS	NA
ENSG00000160216	AGPAT3	chr21	protein_coding	45407475	45285115	45346295	0.343451	PS	NA
ENSG00000116218	NPHS2	chr1	protein_coding	179545087	179519673	179532380	0.34344	CSI	NA
ENSG00000254535	PABPC4L	chr4	protein_coding	135122903	135117488	1.3512e+08	0.343437	RPE+BM	NA
ENSG00000105072	C19orf44	chr19	protein_coding	16632180	16607121	1.66197e+07	0.343419	IPL	NA
ENSG00000106178	CCL24	chr7	protein_coding	75443033	75441113	75442073	0.34341	PS	NA
ENSG00000063245	EPN1	chr19	protein_coding	56207133	56186560	5.61968e+07	0.343408	IPL	NA
ENSG00000155229	MMS19	chr10	protein_coding	99258551	99218080	9.92383e+07	0.343402	OPL+ONL	NA
ENSG00000103266	STUB1	chr16	protein_coding	732768	730110	731439	0.343393	RPE+BM	NA
ENSG00000132026	RTBDN	chr19	protein_coding	12946242	12936290	12941266	0.343384	PS	NA
ENSG00000243649	CFB	chr6	protein_coding	31919861	31913720	3.19168e+07	0.343382	CSI	NA
ENSG00000133612	AGAP3	chr7	protein_coding	150841523	150782917	150812220	0.343363	IPL	NA
ENSG00000110442	COMMD9	chr11	protein_coding	36310999	36293841	36302420	0.343358	RPE+BM	NA
ENSG00000214013	GANC	chr15	protein_coding	42645864	42566365	4.26061e+07	0.343313	GCL	NA
ENSG00000014138	POLA2	chr11	protein_coding	65065088	65029431	6.50473e+07	0.343227	INL	NA
ENSG00000100726	TELO2	chr16	protein_coding	1560460	1543351	1.55191e+06	0.343218	GCC	NA
ENSG00000183853	KIRREL	chr1	protein_coding	158070052	157963062	158016557	0.343205	RNFL	NA
ENSG00000100099	HPS4	chr22	protein_coding	26879829	26846848	2.68633e+07	0.343204	GCC	NA
ENSG00000106399	RPA3	chr7	protein_coding	7758238	7676574	7717406	0.343159	RPE+BM	NA
ENSG00000130638	ATXN10	chr22	protein_coding	46241187	46067677	46154432	0.343158	GCL	NA
ENSG00000074935	TUBE1	chr6	protein_coding	112408751	112391859	112400305	0.34314	INL	NA
ENSG00000055332	EIF2AK2	chr2	protein_coding	37384190	37332283	3.73582e+07	0.343066	INL	NA
ENSG00000048028	USP28	chr11	protein_coding	113746292	113668596	113707444	0.343062	PS	NA
ENSG00000168582	CRYGA	chr2	protein_coding	209028297	209025463	209026880	0.343061	CSI	NA
ENSG00000182979	MTA1	chr14	protein_coding	105937057	105886185	105911621	0.343051	RNFL	NA
ENSG00000168243	GNG4	chr1	protein_coding	235814054	235710984	235762519	0.343046	PS	NA
ENSG00000145687	SSBP2	chr5	protein_coding	81047072	80713178	80880125	0.343041	CSI	NA
ENSG00000166426	CRABP1	chr15	protein_coding	78640572	78632665	7.86366e+07	0.34301	RNFL	NA
ENSG00000134444	KIAA1468	chr18	protein_coding	59974355	59854523	59914439	0.342989	OPL+ONL	NA
ENSG00000196405	EVL	chr14	protein_coding	100610573	100531750	1.00571e+08	0.342976	INL	NA
ENSG00000213066	FGFR1OP	chr6	protein_coding	167455906	167412804	167434355	0.342967	GCL	NA
ENSG00000186625	KATNA1	chr6	protein_coding	149969940	149916010	149942975	0.342941	GCL	NA
ENSG00000187079	TEAD1	chr11	protein_coding	12966284	12695968	12831126	0.342928	RPE+BM	NA
ENSG00000105738	SIPA1L3	chr19	protein_coding	38699012	38397860	38548436	0.342927	INL	NA
ENSG00000184110	EIF3C	chr16	protein_coding	28747050	28699878	28723464	0.342924	GCL	NA
ENSG00000180176	TH	chr11	protein_coding	2193035	2185158	2.1891e+06	0.342915	GCL	NA
ENSG00000074800	ENO1	chr1	protein_coding	8939151	8921058	8.9301e+06	0.342894	GCL	NA
ENSG00000136274	NACAD	chr7	protein_coding	45128493	45120035	45124264	0.342854	RNFL	NA
ENSG00000160293	VAV2	chr9	protein_coding	136857446	136627015	1.36742e+08	0.342804	CSI	NA
ENSG00000198242	RPL23A	chr17	protein_coding	27051374	27046999	2.70492e+07	0.342803	GCL	NA
ENSG00000169738	DCXR	chr17	protein_coding	79995573	79993756	7.99947e+07	0.34278	CSI	NA
ENSG00000100983	GSS	chr20	protein_coding	33543601	33516235	33529918	0.342766	IPL	NA
ENSG00000105063	PPP6R1	chr19	protein_coding	55770038	55741146	55755592	0.342735	RPE+BM	NA
ENSG00000140264	SERF2	chr15	protein_coding	44088287	44069293	44078790	0.342728	GCL	NA
ENSG00000051180	RAD51	chr15	protein_coding	41024356	40987326	41005841	0.342722	INL	NA
ENSG00000104218	CSPP1	chr8	protein_coding	68108849	67976602	6.80427e+07	0.342711	INL	NA
ENSG00000132394	EEFSEC	chr3	protein_coding	128127489	127872312	1.28e+08	0.342686	OPL+ONL	NA
ENSG00000213398	LCAT	chr16	protein_coding	67978015	67973786	6.79759e+07	0.342668	PS	NA
ENSG00000152977	ZIC1	chr3	protein_coding	147134506	147127180	147130843	0.342663	CSI	NA
ENSG00000144063	MALL	chr2	protein_coding	110874143	110841446	1.10858e+08	0.342644	GCL	NA
ENSG00000033327	GAB2	chr11	protein_coding	78128868	77926335	7.80276e+07	0.342639	GCL	NA
ENSG00000253953	PCDHGB4	chr5	protein_coding	140892546	140767451	1.4083e+08	0.342632	OPL+ONL	NA
ENSG00000150672	DLG2	chr11	protein_coding	85338314	83166055	8.42522e+07	0.342631	OPL+ONL	NA
ENSG00000129654	FOXJ1	chr17	protein_coding	74137380	74132414	74134897	0.342608	INL	NA
ENSG00000005243	COPZ2	chr17	protein_coding	46115168	46103532	46109350	0.342595	GCL	NA
ENSG00000136872	ALDOB	chr9	protein_coding	104198062	104182841	1.0419e+08	0.342583	GCL	NA
ENSG00000159063	ALG8	chr11	protein_coding	77850699	77811987	77831343	0.34258	CSI	NA
ENSG00000189430	NCR1	chr19	protein_coding	55424439	55417507	55420973	0.342555	CSI	NA
ENSG00000115255	REEP6	chr19	protein_coding	1497924	1491164	1494544	0.342542	IPL	NA
ENSG00000174059	CD34	chr1	protein_coding	208084683	208059882	2.08072e+08	0.342451	IPL	NA
ENSG00000116005	PCYOX1	chr2	protein_coding	70508317	70485230	7.04968e+07	0.342447	RPE+BM	NA
ENSG00000204257	HLA-DMA	chr6	protein_coding	4207888	4203376	4205632	0.342441	OPL+ONL	NA
ENSG00000081154	PCNP	chr3	protein_coding	101313281	101293041	101303161	0.342437	GCC	NA
ENSG00000177103	DSCAML1	chr11	protein_coding	117667976	117298488	117483232	0.34239	IPL	NA
ENSG00000169756	LIMS1	chr2	protein_coding	109303702	109150810	109227256	0.342383	RNFL	NA
ENSG00000112130	RNF8	chr6	protein_coding	37362514	37321747	3.73421e+07	0.342363	OPL+ONL	NA
ENSG00000177511	ST8SIA3	chr18	protein_coding	55036161	55019720	5.50279e+07	0.342361	RPE+BM	NA
ENSG00000149782	PLCB3	chr11	protein_coding	64036924	64018994	64027959	0.342315	RPE+BM	NA
ENSG00000162976	PQLC3	chr2	protein_coding	11318998	11295497	1.13072e+07	0.342294	RPE+BM	NA
ENSG00000162552	WNT4	chr1	protein_coding	22469519	22443797	22456658	0.342281	INL	NA
ENSG00000094914	AAAS	chr12	protein_coding	53715412	53701239	5.37083e+07	0.342273	GCL	NA
ENSG00000072110	ACTN1	chr14	protein_coding	69446083	69340839	69393461	0.34226	GCC	NA
ENSG00000065000	AP3D1	chr19	protein_coding	2151556	2100986	2126271	0.342232	OPL+ONL	NA
ENSG00000162413	KLHL21	chr1	protein_coding	6662929	6650783	6656856	0.342226	OPL+ONL	NA
ENSG00000187144	SPATA21	chr1	protein_coding	16763919	16725137	16744528	0.342212	CSI	NA
ENSG00000188610	FAM72B	chr1	protein_coding	120855681	120839004	1.20847e+08	0.342209	CSI	NA
ENSG00000203780	FANK1	chr10	protein_coding	127698161	127585107	127641634	0.342205	CSI	NA
ENSG00000127666	TICAM1	chr19	protein_coding	4831754	4815935	4.82384e+06	0.342184	PS	NA
ENSG00000187783	TMEM72	chr10	protein_coding	45430642	45406763	4.54187e+07	0.342177	INL	NA
ENSG00000136986	DERL1	chr8	protein_coding	124054663	124025403	124040033	0.342158	INL	NA
ENSG00000151365	THRSP	chr11	protein_coding	77779403	77774906	7.77772e+07	0.342132	GCC	NA
ENSG00000198478	SH3BGRL2	chr6	protein_coding	80413369	80340999	80377184	0.342131	RNFL	NA
ENSG00000136807	CDK9	chr9	protein_coding	130553052	130548304	130550678	0.342123	GCL	NA
ENSG00000187955	COL14A1	chr8	protein_coding	121384273	121137346	1.21261e+08	0.342115	RNFL	NA
ENSG00000077549	CAPZB	chr1	protein_coding	19812135	19665266	1.97387e+07	0.342109	PS	NA
ENSG00000136878	USP20	chr9	protein_coding	132644117	132597695	132620906	0.342081	INL	NA
ENSG00000186354	C9orf47	chr9	protein_coding	91611057	91605777	91608417	0.342032	RPE+BM	NA
ENSG00000119772	DNMT3A	chr2	protein_coding	25565459	25455829	25510644	0.342013	IPL	NA
ENSG00000215182	MUC5AC	chr11	protein_coding	NA	NA	NA	0.341997	IPL	NA
ENSG00000162591	MEGF6	chr1	protein_coding	3528059	3404505	3466282	0.34199	CSI	NA
ENSG00000118579	MED28	chr4	protein_coding	17626160	17616272	17621216	0.341981	INL	NA
ENSG00000099889	ARVCF	chr22	protein_coding	20004309	19957401	19980855	0.341978	RNFL	NA
ENSG00000133961	NUMB	chr14	protein_coding	73925286	73741917	7.38336e+07	0.341926	IPL	NA
ENSG00000111300	NAA25	chr12	protein_coding	112546635	112464492	1.12506e+08	0.341886	IPL	NA
ENSG00000163635	ATXN7	chr3	protein_coding	63989136	63850232	63919684	0.341884	IPL	NA
ENSG00000104946	TBC1D17	chr19	protein_coding	50392007	50380681	50386344	0.341884	INL	NA
ENSG00000162775	RBM15	chr1	protein_coding	110889303	110881944	1.10886e+08	0.341851	PS	NA
ENSG00000138071	ACTR2	chr2	protein_coding	65498390	65454828	65476609	0.341843	GCC	NA
ENSG00000115523	GNLY	chr2	protein_coding	85925875	85921413	85923644	0.341823	RPE+BM	NA
ENSG00000119950	MXI1	chr10	protein_coding	112047123	111967362	1.12007e+08	0.341817	OPL+ONL	NA
ENSG00000163513	TGFBR2	chr3	protein_coding	30735633	30647993	30691813	0.341811	RNFL	NA
ENSG00000091317	CMTM6	chr3	protein_coding	32544403	32522803	32533603	0.34179	INL	NA
ENSG00000015413	DPEP1	chr16	protein_coding	89704839	89679715	89692277	0.34179	IPL	NA
ENSG00000104901	DKKL1	chr19	protein_coding	49878373	49866986	4.98727e+07	0.341787	RNFL	NA
ENSG00000108389	MTMR4	chr17	protein_coding	56595251	56566892	5.65811e+07	0.341787	RPE+BM	NA
ENSG00000172531	PPP1CA	chr11	protein_coding	67169376	67165651	6.71675e+07	0.34177	RNFL	NA
ENSG00000117676	RPS6KA1	chr1	protein_coding	26901520	26856248	26878884	0.341743	PS	NA
ENSG00000130270	ATP8B3	chr19	protein_coding	1812275	1782073	1797174	0.341729	GCL	NA
ENSG00000160360	GPSM1	chr9	protein_coding	139254057	139221931	139237994	0.341722	OPL+ONL	NA
ENSG00000197603	C5orf42	chr5	protein_coding	37249530	37106329	3.71779e+07	0.341681	PS	NA
ENSG00000078804	TP53INP2	chr20	protein_coding	33301237	33292147	33296692	0.34166	RNFL	NA
ENSG00000142178	SIK1	chr21	protein_coding	44847002	44834397	4.48407e+07	0.341658	GCC	NA
ENSG00000167468	GPX4	chr19	protein_coding	1106788	1103924	1105356	0.341627	RPE+BM	NA
ENSG00000141384	TAF4B	chr18	protein_coding	23971649	23806846	2.38892e+07	0.341626	IPL	NA
ENSG00000149599	DUSP15	chr20	protein_coding	30458479	30448869	30453674	0.341607	CSI	NA
ENSG00000125170	DOK4	chr16	protein_coding	57520385	57505869	57513127	0.341605	IPL	NA
ENSG00000086666	ZFAND6	chr15	protein_coding	80430735	80351909	80391322	0.341603	INL	NA
ENSG00000166900	STX3	chr11	protein_coding	59573355	59522531	59547943	0.341599	IPL	NA
ENSG00000134086	VHL	chr3	protein_coding	10195354	10183318	10189336	0.341579	CSI	NA
ENSG00000149016	TUT1	chr11	protein_coding	62359109	62342516	6.23508e+07	0.34156	GCC	NA
ENSG00000076201	PTPN23	chr3	protein_coding	47454931	47422490	4.74387e+07	0.341555	CSI	NA
ENSG00000111678	C12orf57	chr12	protein_coding	7055166	7052600	7053883	0.341547	OPL+ONL	NA
ENSG00000175727	MLXIP	chr12	protein_coding	122631894	122516633	1.22574e+08	0.341482	INL	NA
ENSG00000188186	LAMTOR4	chr7	protein_coding	99751833	99746529	99749181	0.34145	PS	NA
ENSG00000175198	PCCA	chr13	protein_coding	101182691	100741268	1.00962e+08	0.34145	CSI	NA
ENSG00000139178	C1RL	chr12	protein_coding	7261874	7247145	7.25451e+06	0.341443	CSI	NA
ENSG00000111300	NAA25	chr12	protein_coding	112546635	112464492	1.12506e+08	0.341422	INL	NA
ENSG00000125741	OPA3	chr19	protein_coding	46088122	46031024	46059573	0.341421	RPE+BM	NA
ENSG00000106771	TMEM245	chr9	protein_coding	111882225	111777414	1.1183e+08	0.341417	RPE+BM	NA
ENSG00000170579	DLGAP1	chr18	protein_coding	4455266	3496029	3.97565e+06	0.3414	OPL+ONL	NA
ENSG00000126562	WNK4	chr17	protein_coding	40949084	40932648	40940866	0.341396	RPE+BM	NA
ENSG00000137207	YIPF3	chr6	protein_coding	43484728	43479564	43482146	0.341363	PS	NA
ENSG00000168528	SERINC2	chr1	protein_coding	31907527	31882411	31894969	0.34135	GCC	NA
ENSG00000183891	TTC32	chr2	protein_coding	20101744	20096513	2.00991e+07	0.341315	PS	NA
ENSG00000185250	PPIL6	chr6	protein_coding	109762374	109711417	1.09737e+08	0.341312	RPE+BM	NA
ENSG00000173914	RBM4B	chr11	protein_coding	66445392	66432464	66438928	0.341275	PS	NA
ENSG00000108106	UBE2S	chr19	protein_coding	55919325	55912649	55915987	0.341265	IPL	NA
ENSG00000105650	PDE4C	chr19	protein_coding	18359010	18318770	18338890	0.341255	RPE+BM	NA
ENSG00000196923	PDLIM7	chr5	protein_coding	176924606	176910394	176917500	0.341251	CSI	NA
ENSG00000167193	CRK	chr17	protein_coding	1359561	1324646	1.3421e+06	0.341244	GCC	NA
ENSG00000156650	KAT6B	chr10	protein_coding	76792380	76586170	76689275	0.341237	OPL+ONL	NA
ENSG00000138398	PPIG	chr2	protein_coding	170494254	170440849	1.70468e+08	0.341235	OPL+ONL	NA
ENSG00000108551	RASD1	chr17	protein_coding	17399709	17397752	1.73987e+07	0.341224	GCL	NA
ENSG00000185386	MAPK11	chr22	protein_coding	50708822	50702141	5.07055e+07	0.341216	IPL	NA
ENSG00000151789	ZNF385D	chr3	protein_coding	21792816	21462489	2.16277e+07	0.341193	RNFL	NA
ENSG00000156574	NODAL	chr10	protein_coding	72201465	72191691	72196578	0.341151	OPL+ONL	NA
ENSG00000117281	CD160	chr1	protein_coding	145715639	145695797	145705718	0.34115	CSI	NA
ENSG00000145721	LIX1	chr5	protein_coding	96478520	96427573	9.6453e+07	0.341117	OPL+ONL	NA
ENSG00000065135	GNAI3	chr1	protein_coding	110138454	110091185	1.10115e+08	0.341112	IPL	NA
ENSG00000173559	NABP1	chr2	protein_coding	192553248	192542797	1.92548e+08	0.341092	RPE+BM	NA
ENSG00000153904	DDAH1	chr1	protein_coding	86044046	85784167	8.59141e+07	0.341087	IPL	NA
ENSG00000124257	NEURL2	chr20	protein_coding	44519926	44517110	44518518	0.341054	GCL	NA
ENSG00000176406	RIMS2	chr8	protein_coding	105266656	104512975	1.0489e+08	0.341053	RPE+BM	NA
ENSG00000183864	TOB2	chr22	protein_coding	41843027	41829491	41836259	0.341051	GCL	NA
ENSG00000110900	TSPAN11	chr12	protein_coding	31149537	31079837	31114687	0.341012	GCL	NA
ENSG00000172058	SERF1A	chr5	protein_coding	69338940	69321071	6.933e+07	0.341006	IPL	NA
ENSG00000150873	C2orf50	chr2	protein_coding	11286916	11273178	11280047	0.340999	RPE+BM	NA
ENSG00000134248	LAMTOR5	chr1	protein_coding	110950546	110943876	110947211	0.340996	INL	NA
ENSG00000266964	FXYD1	chr19	protein_coding	35633959	35629692	3.56318e+07	0.340996	RPE+BM	NA
ENSG00000150337	FCGR1A	chr1	protein_coding	149764074	149754249	1.49759e+08	0.34097	RPE+BM	NA
ENSG00000099968	BCL2L13	chr22	protein_coding	18213621	18121349	18167485	0.340967	IPL	NA
ENSG00000177363	LRRN4CL	chr11	protein_coding	62457371	62453873	62455622	0.340894	OPL+ONL	NA
ENSG00000132646	PCNA	chr20	protein_coding	5107268	5095598	5101433	0.34088	GCC	NA
ENSG00000182601	HS3ST4	chr16	protein_coding	26149009	25703346	2.59262e+07	0.340859	RPE+BM	NA
ENSG00000110422	HIPK3	chr11	protein_coding	33378568	33278217	3.33284e+07	0.340831	RNFL	NA
ENSG00000154143	PANX3	chr11	protein_coding	124490251	124481452	1.24486e+08	0.34081	CSI	NA
ENSG00000037280	FLT4	chr5	protein_coding	180076624	180028505	1.80053e+08	0.340795	CSI	NA
ENSG00000180806	HOXC9	chr12	protein_coding	54397120	54393876	54395498	0.340795	OPL+ONL	NA
ENSG00000116745	RPE65	chr1	protein_coding	68915642	68894506	68905074	0.340767	PS	NA
ENSG00000138443	ABI2	chr2	protein_coding	204296896	204192961	2.04245e+08	0.340766	RPE+BM	NA
ENSG00000128617	OPN1SW	chr7	protein_coding	128415844	128412542	128414193	0.340765	INL	NA
ENSG00000176390	CRLF3	chr17	protein_coding	29151778	29109701	2.91307e+07	0.34074	GCL	NA
ENSG00000116521	SCAMP3	chr1	protein_coding	155232176	155225769	1.55229e+08	0.340739	CSI	NA
ENSG00000171612	SLC25A33	chr1	protein_coding	9642831	9599527	9621179	0.340661	CSI	NA
ENSG00000144827	ABHD10	chr3	protein_coding	111712215	111697722	1.11705e+08	0.340659	INL	NA
ENSG00000159363	ATP13A2	chr1	protein_coding	17338467	17312452	1.73255e+07	0.340639	RNFL	NA
ENSG00000214415	GNAT3	chr7	protein_coding	80141242	80087986	80114614	0.340639	RNFL	NA
ENSG00000160856	FCRL3	chr1	protein_coding	157670647	157647977	157659312	0.340633	RPE+BM	NA
ENSG00000163492	CCDC141	chr2	protein_coding	179914786	179694483	1.79805e+08	0.340629	PS	NA
ENSG00000197299	BLM	chr15	protein_coding	91358692	91260557	9.13096e+07	0.340607	GCL	NA
ENSG00000145888	GLRA1	chr5	protein_coding	151304397	151202073	151253235	0.340596	RNFL	NA
ENSG00000198589	LRBA	chr4	protein_coding	151936649	151185810	1.51561e+08	0.340583	INL	NA
ENSG00000185024	BRF1	chr14	protein_coding	105781914	105675622	105728768	0.340565	INL	NA
ENSG00000145020	AMT	chr3	protein_coding	49460111	49454210	4.94572e+07	0.340561	CSI	NA
ENSG00000060237	WNK1	chr12	protein_coding	1020618	862088	941353	0.34056	GCL	NA
ENSG00000107854	TNKS2	chr10	protein_coding	93625232	93558150	93591691	0.340552	RPE+BM	NA
ENSG00000100206	DMC1	chr22	protein_coding	38966201	38914953	38940577	0.340496	OPL+ONL	NA
ENSG00000168610	STAT3	chr17	protein_coding	40540513	40465342	4.05029e+07	0.340477	INL	NA
ENSG00000173020	GRK2	chr11	protein_coding	NA	NA	NA	0.340468	IPL	NA
ENSG00000165678	GHITM	chr10	protein_coding	85913311	85899184	8.59062e+07	0.340466	PS	NA
ENSG00000180332	KCTD4	chr13	protein_coding	45775175	45766987	45771081	0.340459	PS	NA
ENSG00000181444	ZNF467	chr7	protein_coding	149470295	149461452	1.49466e+08	0.340437	OPL+ONL	NA
ENSG00000182871	COL18A1	chr21	protein_coding	46933634	46825096	46879365	0.340408	OPL+ONL	NA
ENSG00000142731	PLK4	chr4	protein_coding	128820377	128802015	128811196	0.340407	RNFL	NA
ENSG00000116194	ANGPTL1	chr1	protein_coding	178840215	178818669	178829442	0.340389	INL	NA
ENSG00000198793	MTOR	chr1	protein_coding	11322608	11166587	1.12446e+07	0.340378	INL	NA
ENSG00000128591	FLNC	chr7	protein_coding	128499328	128470482	128484905	0.340339	INL	NA
ENSG00000124610	HIST1H1A	chr6	protein_coding	26018040	26017259	2.60176e+07	0.340317	CSI	NA
ENSG00000198168	SVIP	chr11	protein_coding	22851382	22843597	2.28475e+07	0.340256	GCC	NA
ENSG00000100353	EIF3D	chr22	protein_coding	36925277	36906896	3.69161e+07	0.340253	IPL	NA
ENSG00000040933	INPP4A	chr2	protein_coding	99207496	99061320	99134408	0.34025	GCL	NA
ENSG00000148204	CRB2	chr9	protein_coding	126141034	126118445	1.2613e+08	0.340248	OPL+ONL	NA
ENSG00000179832	MROH1	chr8	protein_coding	145316843	145202918	1.4526e+08	0.340241	IPL	NA
ENSG00000165475	CRYL1	chr13	protein_coding	21100012	20977805	2.10389e+07	0.340235	GCC	NA
ENSG00000187783	TMEM72	chr10	protein_coding	45430642	45406763	4.54187e+07	0.340162	IPL	NA
ENSG00000115414	FN1	chr2	protein_coding	216300791	216225178	2.16263e+08	0.340142	INL	NA
ENSG00000142173	COL6A2	chr21	protein_coding	47552763	47518032	4.75354e+07	0.340139	RPE+BM	NA
ENSG00000086730	LAT2	chr7	protein_coding	73644164	73624086	73634125	0.340131	RNFL	NA
ENSG00000164346	NSA2	chr5	protein_coding	74072737	74062815	74067776	0.340097	RPE+BM	NA
ENSG00000133030	MPRIP	chr17	protein_coding	17095962	16946073	1.7021e+07	0.340094	OPL+ONL	NA
ENSG00000168883	USP39	chr2	protein_coding	85876407	85829964	8.58532e+07	0.340052	INL	NA
ENSG00000158161	EYA3	chr1	protein_coding	28415148	28296854	28356001	0.340051	PS	NA
ENSG00000167565	SERTAD3	chr19	protein_coding	40950282	40946747	4.09485e+07	0.340051	IPL	NA
ENSG00000160957	RECQL4	chr8	protein_coding	145743210	145736666	145739938	0.34005	RNFL	NA
ENSG00000147536	GINS4	chr8	protein_coding	41402565	41386724	4.13946e+07	0.340049	CSI	NA
ENSG00000182944	EWSR1	chr22	protein_coding	29696515	29663997	29680256	0.340043	RPE+BM	NA
ENSG00000175756	AURKAIP1	chr1	protein_coding	1310818	1309109	1.30996e+06	0.340033	PS	NA
ENSG00000163618	CADPS	chr3	protein_coding	62861064	62384020	62622542	0.340029	CSI	NA
ENSG00000079435	LIPE	chr19	protein_coding	42931578	42905658	42918618	0.340022	GCC	NA
ENSG00000137834	SMAD6	chr15	protein_coding	67074337	66994673	67034505	0.340022	GCC	NA
ENSG00000235750	KIAA0040	chr1	protein_coding	175162229	175126122	1.75144e+08	0.340014	IPL	NA
ENSG00000171962	DRC3	chr17	protein_coding	NA	NA	NA	0.339997	IPL	NA
ENSG00000163545	NUAK2	chr1	protein_coding	205290883	205271190	2.05281e+08	0.339974	CSI	NA
ENSG00000101444	AHCY	chr20	protein_coding	32899608	32868070	32883839	0.339956	PS	NA
ENSG00000100767	PAPLN	chr14	protein_coding	73741347	73704204	7.37228e+07	0.339946	RPE+BM	NA
ENSG00000140398	NEIL1	chr15	protein_coding	75647592	75639330	75643461	0.339944	CSI	NA
ENSG00000211450	SELENOH	chr11	protein_coding	NA	NA	NA	0.339932	PS	NA
ENSG00000119844	AFTPH	chr2	protein_coding	64820138	64751438	64785788	0.339866	IPL	NA
ENSG00000185808	PIGP	chr21	protein_coding	38445458	38437663	3.84416e+07	0.339843	CSI	NA
ENSG00000135999	EPC2	chr2	protein_coding	149545136	149402559	1.49474e+08	0.339831	RPE+BM	NA
ENSG00000244607	CCDC13	chr3	protein_coding	42814745	42749873	42782309	0.339829	RNFL	NA
ENSG00000123091	RNF11	chr1	protein_coding	51739119	51701944	5.17205e+07	0.339818	RNFL	NA
ENSG00000136068	FLNB	chr3	protein_coding	58157982	57994126	58076054	0.339817	GCC	NA
ENSG00000198417	MT1F	chr16	protein_coding	56693215	56691854	5.66925e+07	0.339798	PS	NA
ENSG00000196132	MYT1	chr20	protein_coding	62873606	62795826	62834716	0.339789	RNFL	NA
ENSG00000112699	GMDS	chr6	protein_coding	2245868	1624034	1934951	0.339784	CSI	NA
ENSG00000169925	BRD3	chr9	protein_coding	136933141	136895445	136914293	0.339777	IPL	NA
ENSG00000130717	UCK1	chr9	protein_coding	134406662	134399182	134402922	0.339733	CSI	NA
ENSG00000130508	PXDN	chr2	protein_coding	1748319	1635658	1.69199e+06	0.339722	IPL	NA
ENSG00000198879	SFMBT2	chr10	protein_coding	7453448	7200585	7.32702e+06	0.339708	RNFL	NA
ENSG00000172062	SMN1	chr5	protein_coding	70248838	70220767	7.02348e+07	0.339701	INL	NA
ENSG00000154493	C10orf90	chr10	protein_coding	128210010	128113573	1.28162e+08	0.3397	CSI	NA
ENSG00000170832	USP32	chr17	protein_coding	58469586	58254690	58362138	0.339684	IPL	NA
ENSG00000113595	TRIM23	chr5	protein_coding	64920187	64885506	6.49028e+07	0.339674	RNFL	NA
ENSG00000140961	OSGIN1	chr16	protein_coding	83999937	83986826	8.39934e+07	0.339611	RPE+BM	NA
ENSG00000101412	E2F1	chr20	protein_coding	32274210	32263291	3.22688e+07	0.339598	CSI	NA
ENSG00000101255	TRIB3	chr20	protein_coding	378203	361272	369738	0.339584	GCC	NA
ENSG00000163607	GTPBP8	chr3	protein_coding	112720221	112709799	112715010	0.339577	RPE+BM	NA
ENSG00000134115	CNTN6	chr3	protein_coding	1445292	1134341	1.28982e+06	0.339572	GCL	NA
ENSG00000103121	CMC2	chr16	protein_coding	81040502	81009698	81025100	0.33954	RNFL	NA
ENSG00000163751	CPA3	chr3	protein_coding	148614872	148583042	148598957	0.339526	CSI	NA
ENSG00000198846	TOX	chr8	protein_coding	60031767	59717976	5.98749e+07	0.339517	GCL	NA
ENSG00000171766	GATM	chr15	protein_coding	45670980	45653321	4.56622e+07	0.339496	RNFL	NA
ENSG00000131459	GFPT2	chr5	protein_coding	179780315	179727699	179754007	0.339481	INL	NA
ENSG00000120254	MTHFD1L	chr6	protein_coding	151423023	151186814	1.51305e+08	0.339463	CSI	NA
ENSG00000188738	FSIP2	chr2	protein_coding	186698016	186603354	186650685	0.339462	RPE+BM	NA
ENSG00000182578	CSF1R	chr5	protein_coding	149492935	149432853	149462894	0.339456	GCC	NA
ENSG00000166747	AP1G1	chr16	protein_coding	71842976	71762904	71802940	0.33943	GCL	NA
ENSG00000142910	TINAGL1	chr1	protein_coding	32053287	32042085	32047686	0.339421	INL	NA
ENSG00000142694	EVA1B	chr1	protein_coding	36789755	36787631	36788693	0.33942	OPL+ONL	NA
ENSG00000134697	GNL2	chr1	protein_coding	38061586	38032412	38046999	0.339412	RPE+BM	NA
ENSG00000130766	SESN2	chr1	protein_coding	28609002	28585962	28597482	0.339379	PS	NA
ENSG00000184792	OSBP2	chr22	protein_coding	31303811	31089768	3.11968e+07	0.339373	GCC	NA
ENSG00000197746	PSAP	chr10	protein_coding	73611082	73576054	73593568	0.339359	IPL	NA
ENSG00000101670	LIPG	chr18	protein_coding	47119278	47088426	47103852	0.339289	OPL+ONL	NA
ENSG00000090621	PABPC4	chr1	protein_coding	40042521	40026484	4.00345e+07	0.339259	INL	NA
ENSG00000076382	SPAG5	chr17	protein_coding	26926056	26904582	26915319	0.339243	GCL	NA
ENSG00000111669	TPI1	chr12	protein_coding	6980110	6976583	6.97835e+06	0.33924	GCL	NA
ENSG00000120899	PTK2B	chr8	protein_coding	27316908	27168998	27242953	0.339214	OPL+ONL	NA
ENSG00000197912	SPG7	chr16	protein_coding	89624176	89574795	8.95995e+07	0.339214	OPL+ONL	NA
ENSG00000260027	HOXB7	chr17	protein_coding	46688383	46684594	4.66865e+07	0.339194	INL	NA
ENSG00000142534	RPS11	chr19	protein_coding	50002969	49999621	50001295	0.339193	PS	NA
ENSG00000138433	CIR1	chr2	protein_coding	175260443	175212877	175236660	0.339171	INL	NA
ENSG00000135914	HTR2B	chr2	protein_coding	231989824	231972949	2.31981e+08	0.339161	CSI	NA
ENSG00000160688	FLAD1	chr1	protein_coding	154965587	154955769	154960678	0.339154	CSI	NA
ENSG00000198276	UCKL1	chr20	protein_coding	62587800	62571181	6.25795e+07	0.339153	CSI	NA
ENSG00000103089	FA2H	chr16	protein_coding	74808729	74746855	74777792	0.339144	RNFL	NA
ENSG00000197273	GUCA2A	chr1	protein_coding	42630395	42628361	42629378	0.339117	PS	NA
ENSG00000257923	CUX1	chr7	protein_coding	101927250	101459183	1.01693e+08	0.339112	OPL+ONL	NA
ENSG00000174004	NRROS	chr3	protein_coding	196388874	196366655	1.96378e+08	0.339103	RPE+BM	NA
ENSG00000182858	ALG12	chr22	protein_coding	50312106	50296853	5.03045e+07	0.339095	CSI	NA
ENSG00000084754	HADHA	chr2	protein_coding	26467594	26413503	2.64405e+07	0.339093	OPL+ONL	NA
ENSG00000171747	LGALS4	chr19	protein_coding	39303740	39292310	39298025	0.339083	OPL+ONL	NA
ENSG00000074755	ZZEF1	chr17	protein_coding	4046253	3907738	3.977e+06	0.339028	PS	NA
ENSG00000110497	AMBRA1	chr11	protein_coding	46615619	46417961	46516790	0.339011	GCC	NA
ENSG00000141034	GID4	chr17	protein_coding	17971718	17942610	17957164	0.339008	RPE+BM	NA
ENSG00000149269	PAK1	chr11	protein_coding	77185108	77033059	7.71091e+07	0.339007	IPL	NA
ENSG00000161791	FMNL3	chr12	protein_coding	50101197	50031723	50066460	0.338973	GCL	NA
ENSG00000067064	IDI1	chr10	protein_coding	1095061	1085963	1090512	0.338948	IPL	NA
ENSG00000148834	GSTO1	chr10	protein_coding	106027222	106013951	1.06021e+08	0.338927	RPE+BM	NA
ENSG00000151067	CACNA1C	chr12	protein_coding	2807115	2162415	2484765	0.338921	OPL+ONL	NA
ENSG00000139629	GALNT6	chr12	protein_coding	51785200	51745832	51765516	0.338915	RPE+BM	NA
ENSG00000181924	COA4	chr11	protein_coding	73587890	73583712	73585801	0.33891	RPE+BM	NA
ENSG00000196584	XRCC2	chr7	protein_coding	152373250	152343586	152358418	0.338877	IPL	NA
ENSG00000114859	CLCN2	chr3	protein_coding	184079439	184063972	1.84072e+08	0.338854	OPL+ONL	NA
ENSG00000173992	CCS	chr11	protein_coding	66373490	66360689	6.63671e+07	0.338839	INL	NA
ENSG00000143543	JTB	chr1	protein_coding	153950451	153946744	1.53949e+08	0.338831	PS	NA
ENSG00000152240	HAUS1	chr18	protein_coding	43708299	43684297	43696298	0.33882	OPL+ONL	NA
ENSG00000080166	DCT	chr13	protein_coding	95131936	95091840	95111888	0.338814	INL	NA
ENSG00000186222	BLOC1S4	chr4	protein_coding	6719387	6717841	6718614	0.338784	PS	NA
ENSG00000110171	TRIM3	chr11	protein_coding	6495689	6469842	6.48277e+06	0.33878	GCC	NA
ENSG00000158528	PPP1R9A	chr7	protein_coding	94925727	94536948	9.47313e+07	0.338778	GCL	NA
ENSG00000162688	AGL	chr1	protein_coding	100389579	100315639	100352609	0.338776	PS	NA
ENSG00000171940	ZNF217	chr20	protein_coding	52199636	52183609	5.21916e+07	0.338762	RPE+BM	NA
ENSG00000130024	PHF10	chr6	protein_coding	170124106	170104001	1.70114e+08	0.338744	RNFL	NA
ENSG00000110011	DNAJC4	chr11	protein_coding	64001753	63997752	6.39998e+07	0.338737	RNFL	NA
ENSG00000095787	WAC	chr10	protein_coding	28912041	28821516	2.88668e+07	0.338703	OPL+ONL	NA
ENSG00000072364	AFF4	chr5	protein_coding	132299354	132211070	132255212	0.338703	OPL+ONL	NA
ENSG00000171488	LRRC8C	chr1	protein_coding	90185094	90098643	9.01419e+07	0.33867	CSI	NA
ENSG00000132549	VPS13B	chr8	protein_coding	100889814	100025493	1.00458e+08	0.338666	PS	NA
ENSG00000151418	ATP6V1G3	chr1	protein_coding	198510075	198492351	198501213	0.338645	RNFL	NA
ENSG00000049245	VAMP3	chr1	protein_coding	7841492	7831328	7836410	0.338642	INL	NA
ENSG00000169871	TRIM56	chr7	protein_coding	100733889	100728785	100731337	0.338638	CSI	NA
ENSG00000124374	PAIP2B	chr2	protein_coding	71454233	71409867	71432050	0.338632	PS	NA
ENSG00000187954	CYHR1	chr8	protein_coding	145690418	145675314	145682866	0.338621	OPL+ONL	NA
ENSG00000136518	ACTL6A	chr3	protein_coding	179306193	179280707	179293450	0.338592	RNFL	NA
ENSG00000144744	UBA3	chr3	protein_coding	69129524	69103880	69116702	0.338584	CSI	NA
ENSG00000042781	USH2A	chr1	protein_coding	216596738	215796235	2.16196e+08	0.338582	INL	NA
ENSG00000156194	PPEF2	chr4	protein_coding	76823681	76781025	76802353	0.338577	RPE+BM	NA
ENSG00000100151	PICK1	chr22	protein_coding	38471708	38453261	3.84625e+07	0.33856	IPL	NA
ENSG00000079819	EPB41L2	chr6	protein_coding	131384462	131160487	1.31272e+08	0.338526	OPL+ONL	NA
ENSG00000130449	ZSWIM6	chr5	protein_coding	60841999	60628099	60735049	0.338519	OPL+ONL	NA
ENSG00000116044	NFE2L2	chr2	protein_coding	178129859	178095030	1.78112e+08	0.338513	RNFL	NA
ENSG00000186635	ARAP1	chr11	protein_coding	72463434	72396113	7.24298e+07	0.338484	CSI	NA
ENSG00000063245	EPN1	chr19	protein_coding	56207133	56186560	5.61968e+07	0.338456	OPL+ONL	NA
ENSG00000144674	GOLGA4	chr3	protein_coding	37408370	37284681	3.73465e+07	0.338446	PS	NA
ENSG00000109685	NSD2	chr4	protein_coding	NA	NA	NA	0.338417	INL	NA
ENSG00000118263	KLF7	chr2	protein_coding	208031970	207938861	2.07985e+08	0.338416	INL	NA
ENSG00000175220	ARHGAP1	chr11	protein_coding	46722215	46698624	4.67104e+07	0.338415	GCL	NA
ENSG00000011451	WIZ	chr19	protein_coding	15560762	15532317	1.55465e+07	0.338413	GCL	NA
ENSG00000196730	DAPK1	chr9	protein_coding	90323549	90112142	9.02178e+07	0.338412	INL	NA
ENSG00000094975	SUCO	chr1	protein_coding	172580975	172501488	1.72541e+08	0.338407	OPL+ONL	NA
ENSG00000204619	PPP1R11	chr6	protein_coding	1336701	1333523	1335112	0.338379	IPL	NA
ENSG00000146411	SLC2A12	chr6	protein_coding	134373789	134308718	1.34341e+08	0.338367	RPE+BM	NA
ENSG00000113328	CCNG1	chr5	protein_coding	162872022	162864576	162868299	0.338361	RPE+BM	NA
ENSG00000123338	NCKAP1L	chr12	protein_coding	54936899	54891494	5.49142e+07	0.338352	RNFL	NA
ENSG00000184260	HIST2H2AC	chr1	protein_coding	149858961	149858524	1.49859e+08	0.338345	GCC	NA
ENSG00000103876	FAH	chr15	protein_coding	80478924	80445232	80462078	0.338338	OPL+ONL	NA
ENSG00000136044	APPL2	chr12	protein_coding	105630008	105567074	105598541	0.338332	PS	NA
ENSG00000128191	DGCR8	chr22	protein_coding	20099400	20067754	20083577	0.338281	RNFL	NA
ENSG00000148482	SLC39A12	chr10	protein_coding	18332221	18240767	18286494	0.338272	PS	NA
ENSG00000136770	DNAJC1	chr10	protein_coding	22292650	22045476	22169063	0.338258	CSI	NA
ENSG00000158156	XKR8	chr1	protein_coding	28294604	28286503	2.82906e+07	0.338245	CSI	NA
ENSG00000119686	FLVCR2	chr14	protein_coding	76114512	76044939	7.60797e+07	0.338239	PS	NA
ENSG00000196683	TOMM7	chr7	protein_coding	22862471	22852250	2.28574e+07	0.338225	CSI	NA
ENSG00000213614	HEXA	chr15	protein_coding	72668520	72635777	7.26521e+07	0.33822	GCL	NA
ENSG00000095564	BTAF1	chr10	protein_coding	93790080	93683735	9.37369e+07	0.338217	PS	NA
ENSG00000163682	RPL9	chr4	protein_coding	39460568	39455744	39458156	0.338209	INL	NA
ENSG00000140564	FURIN	chr15	protein_coding	91426688	91411821	9.14193e+07	0.338202	CSI	NA
ENSG00000084623	EIF3I	chr1	protein_coding	32697205	32687970	3.26926e+07	0.338185	CSI	NA
ENSG00000132475	H3F3B	chr17	protein_coding	73775860	73772514	73774187	0.338175	GCL	NA
ENSG00000196305	IARS	chr9	protein_coding	95056038	94972489	9.50143e+07	0.33817	INL	NA
ENSG00000100722	ZC3H14	chr14	protein_coding	89079853	89029252	8.90546e+07	0.338165	RPE+BM	NA
ENSG00000197879	MYO1C	chr17	protein_coding	1396001	1367479	1381740	0.33814	RPE+BM	NA
ENSG00000101191	DIDO1	chr20	protein_coding	61569304	61509089	6.15392e+07	0.338125	OPL+ONL	NA
ENSG00000141380	SS18	chr18	protein_coding	23670611	23596216	2.36334e+07	0.33809	INL	NA
ENSG00000139719	VPS33A	chr12	protein_coding	122751068	122716093	1.22734e+08	0.338062	RPE+BM	NA
ENSG00000124159	MATN4	chr20	protein_coding	43937169	43922085	43929627	0.338049	OPL+ONL	NA
ENSG00000105989	WNT2	chr7	protein_coding	116963343	116916685	116940014	0.338029	CSI	NA
ENSG00000109654	TRIM2	chr4	protein_coding	154260474	154074269	1.54167e+08	0.338016	INL	NA
ENSG00000239779	WBP1	chr2	protein_coding	74688018	74685526	74686772	0.338013	CSI	NA
ENSG00000173020	GRK2	chr11	protein_coding	NA	NA	NA	0.338006	RNFL	NA
ENSG00000137337	MDC1	chr6	protein_coding	30685458	30667583	3.06765e+07	0.338002	INL	NA
ENSG00000163001	CFAP36	chr2	protein_coding	55772216	55746730	55759473	0.337982	OPL+ONL	NA
ENSG00000139734	DIAPH3	chr13	protein_coding	60738119	60239720	6.04889e+07	0.337981	RNFL	NA
ENSG00000198846	TOX	chr8	protein_coding	60031767	59717976	5.98749e+07	0.337977	OPL+ONL	NA
ENSG00000169604	ANTXR1	chr2	protein_coding	69476459	69240275	69358367	0.337935	GCC	NA
ENSG00000158856	DMTN	chr8	protein_coding	21940036	21911080	21925558	0.33793	OPL+ONL	NA
ENSG00000150281	CTF1	chr16	protein_coding	30914881	30907927	30911404	0.337914	RNFL	NA
ENSG00000088833	NSFL1C	chr20	protein_coding	1448337	1422806	1.43557e+06	0.337893	IPL	NA
ENSG00000131389	SLC6A6	chr3	protein_coding	14530857	14444075	14487466	0.337884	GCL	NA
ENSG00000198265	HELZ	chr17	protein_coding	65241319	65066553	65153936	0.337881	RPE+BM	NA
ENSG00000115419	GLS	chr2	protein_coding	191830270	191745546	191787908	0.337846	GCL	NA
ENSG00000166823	MESP1	chr15	protein_coding	90294540	90293097	9.02938e+07	0.337837	GCL	NA
ENSG00000173457	PPP1R14B	chr11	protein_coding	64014413	64011950	6.40132e+07	0.337814	CSI	NA
ENSG00000123066	MED13L	chr12	protein_coding	116714991	116396380	1.16556e+08	0.337798	CSI	NA
ENSG00000076356	PLXNA2	chr1	protein_coding	208417665	208195587	208306626	0.337792	IPL	NA
ENSG00000173511	VEGFB	chr11	protein_coding	64006736	64002055	6.40044e+07	0.337764	IPL	NA
ENSG00000150361	KLHL1	chr13	protein_coding	70682625	70274724	7.04787e+07	0.337757	GCL	NA
ENSG00000196230	TUBB	chr6	protein_coding	1986135	1980908	1.98352e+06	0.337738	GCC	NA
ENSG00000141934	PLPP2	chr19	protein_coding	NA	NA	NA	0.337733	RPE+BM	NA
ENSG00000198574	SH2D1B	chr1	protein_coding	162381928	162365055	1.62373e+08	0.337701	GCC	NA
ENSG00000144426	NBEAL1	chr2	protein_coding	204082717	203879601	203981159	0.337697	OPL+ONL	NA
ENSG00000145920	CPLX2	chr5	protein_coding	175311023	175223609	175267316	0.337685	RPE+BM	NA
ENSG00000146416	AIG1	chr6	protein_coding	143661480	143380499	1.43521e+08	0.337679	RNFL	NA
ENSG00000187957	DNER	chr2	protein_coding	230579286	230222344	230400815	0.337677	INL	NA
ENSG00000086232	EIF2AK1	chr7	protein_coding	6098860	6061877	6.08037e+06	0.337669	PS	NA
ENSG00000143499	SMYD2	chr1	protein_coding	214510477	214454564	2.14483e+08	0.337648	RPE+BM	NA
ENSG00000205758	CRYZL1	chr21	protein_coding	35014160	34961647	3.49879e+07	0.337618	RNFL	NA
ENSG00000133055	MYBPH	chr1	protein_coding	203144942	203136938	203140940	0.337608	CSI	NA
ENSG00000139344	AMDHD1	chr12	protein_coding	96362370	96337070	96349720	0.337589	CSI	NA
ENSG00000164985	PSIP1	chr9	protein_coding	15511003	15464064	1.54875e+07	0.337587	OPL+ONL	NA
ENSG00000104218	CSPP1	chr8	protein_coding	68108849	67976602	6.80427e+07	0.337579	RPE+BM	NA
ENSG00000126070	AGO3	chr1	protein_coding	36522063	36396682	3.64594e+07	0.337557	RNFL	NA
ENSG00000104738	MCM4	chr8	protein_coding	48890719	48872762	4.88817e+07	0.337556	IPL	NA
ENSG00000197106	SLC6A17	chr1	protein_coding	110744823	110693131	110718977	0.337549	GCL	NA
ENSG00000136802	LRRC8A	chr9	protein_coding	131680317	131644390	1.31662e+08	0.337542	INL	NA
ENSG00000105323	HNRNPUL1	chr19	protein_coding	41813597	41768380	4.1791e+07	0.337528	PS	NA
ENSG00000047579	DTNBP1	chr6	protein_coding	15663289	15523031	15593160	0.337517	CSI	NA
ENSG00000197081	IGF2R	chr6	protein_coding	160527583	160390130	1.60459e+08	0.337511	GCL	NA
ENSG00000122550	KLHL7	chr7	protein_coding	23215038	23145352	23180195	0.337509	RNFL	NA
ENSG00000125901	MRPS26	chr20	protein_coding	3028896	3026674	3027785	0.337497	OPL+ONL	NA
ENSG00000088387	DOCK9	chr13	protein_coding	99738660	99445740	99592200	0.337471	OPL+ONL	NA
ENSG00000131941	RHPN2	chr19	protein_coding	33555824	33469497	3.35127e+07	0.337463	GCC	NA
ENSG00000008710	PKD1	chr16	protein_coding	2185899	2138710	2.1623e+06	0.337461	OPL+ONL	NA
ENSG00000137764	MAP2K5	chr15	protein_coding	68099455	67835020	6.79672e+07	0.337451	IPL	NA
ENSG00000198700	IPO9	chr1	protein_coding	201853422	201798287	2.01826e+08	0.337444	INL	NA
ENSG00000171097	KYAT1	chr9	protein_coding	NA	NA	NA	0.337442	IPL	NA
ENSG00000100605	ITPK1	chr14	protein_coding	93582263	93403258	9.34928e+07	0.33743	PS	NA
ENSG00000161395	PGAP3	chr17	protein_coding	37844323	37827374	3.78358e+07	0.337428	CSI	NA
ENSG00000155229	MMS19	chr10	protein_coding	99258551	99218080	9.92383e+07	0.337415	GCC	NA
ENSG00000140465	CYP1A1	chr15	protein_coding	75017877	75011882	7.50149e+07	0.337405	RNFL	NA
ENSG00000227124	ZNF717	chr3	protein_coding	75834734	75779111	7.58069e+07	0.337342	CSI	NA
ENSG00000126460	PRRG2	chr19	protein_coding	50094265	50084586	5.00894e+07	0.337317	INL	NA
ENSG00000135363	LMO2	chr11	protein_coding	33913836	33880122	33896979	0.337254	INL	NA
ENSG00000078795	PKD2L2	chr5	protein_coding	137278434	137225124	137251779	0.33722	CSI	NA
ENSG00000154310	TNIK	chr3	protein_coding	171178197	170780291	170979244	0.33719	RPE+BM	NA
ENSG00000072201	LNX1	chr4	protein_coding	54457753	54326436	5.43921e+07	0.33719	IPL	NA
ENSG00000205927	OLIG2	chr21	protein_coding	34401503	34398215	34399859	0.337162	OPL+ONL	NA
ENSG00000126267	COX6B1	chr19	protein_coding	36149686	36139124	36144405	0.337148	CSI	NA
ENSG00000119508	NR4A3	chr9	protein_coding	102629173	102584136	1.02607e+08	0.337144	CSI	NA
ENSG00000174628	IQCK	chr16	protein_coding	19868859	19727777	19798318	0.337142	GCL	NA
ENSG00000142192	APP	chr21	protein_coding	27543446	27252860	27398153	0.337064	RPE+BM	NA
ENSG00000151746	BICD1	chr12	protein_coding	32531141	32260184	3.23957e+07	0.337026	IPL	NA
ENSG00000186847	KRT14	chr17	protein_coding	39743147	39738530	3.97408e+07	0.337006	RPE+BM	NA
ENSG00000115380	EFEMP1	chr2	protein_coding	56151298	56093096	56122197	0.337003	RNFL	NA
ENSG00000123240	OPTN	chr10	protein_coding	13180276	13142081	1.31612e+07	0.336997	RNFL	NA
ENSG00000185630	PBX1	chr1	protein_coding	164821060	164528596	164674828	0.336979	GCC	NA
ENSG00000168026	TTC21A	chr3	protein_coding	39180394	39149151	3.91648e+07	0.336977	IPL	NA
ENSG00000169905	TOR1AIP2	chr1	protein_coding	179846941	179809101	179828021	0.336956	GCC	NA
ENSG00000172554	SNTG2	chr2	protein_coding	1371384	946553	1.15897e+06	0.33693	CSI	NA
ENSG00000170323	FABP4	chr8	protein_coding	82395473	82390731	82393102	0.336917	INL	NA
ENSG00000134532	SOX5	chr12	protein_coding	24715383	23685230	2.42003e+07	0.336913	INL	NA
ENSG00000100207	TCF20	chr22	protein_coding	42611347	42556018	4.25837e+07	0.336905	GCL	NA
ENSG00000171533	MAP6	chr11	protein_coding	75379479	75297962	7.53387e+07	0.336885	IPL	NA
ENSG00000100554	ATP6V1D	chr14	protein_coding	67826720	67804580	67815650	0.336864	GCL	NA
ENSG00000137441	FGFBP2	chr4	protein_coding	15964859	15961862	1.59634e+07	0.336837	CSI	NA
ENSG00000143393	PI4KB	chr1	protein_coding	151300191	151264272	1.51282e+08	0.336824	IPL	NA
ENSG00000168101	NUDT16L1	chr16	protein_coding	4745860	4743693	4.74478e+06	0.336813	RPE+BM	NA
ENSG00000124635	HIST1H2BJ	chr6	protein_coding	27100575	27100094	2.71003e+07	0.336796	GCL	NA
ENSG00000105672	ETV2	chr19	protein_coding	36135773	36132638	3.61342e+07	0.336793	OPL+ONL	NA
ENSG00000172428	COPS9	chr2	protein_coding	NA	NA	NA	0.336766	CSI	NA
ENSG00000197756	RPL37A	chr2	protein_coding	217366188	217363519	2.17365e+08	0.33674	GCL	NA
ENSG00000132549	VPS13B	chr8	protein_coding	100889814	100025493	1.00458e+08	0.336729	CSI	NA
ENSG00000164535	DAGLB	chr7	protein_coding	6487643	6448746	6.46819e+06	0.336725	GCL	NA
ENSG00000176641	RNF152	chr18	protein_coding	59560304	59482303	5.95213e+07	0.336723	GCL	NA
ENSG00000070214	SLC44A1	chr9	protein_coding	108159628	108006893	1.08083e+08	0.336699	INL	NA
ENSG00000063046	EIF4B	chr12	protein_coding	53435993	53400041	53418017	0.336692	RNFL	NA
ENSG00000112742	TTK	chr6	protein_coding	80752244	80714321	8.07333e+07	0.33669	CSI	NA
ENSG00000253729	PRKDC	chr8	protein_coding	48872743	48685668	4.87792e+07	0.336689	CSI	NA
ENSG00000174851	YIF1A	chr11	protein_coding	66056638	66052050	66054344	0.336661	PS	NA
ENSG00000144426	NBEAL1	chr2	protein_coding	204082717	203879601	203981159	0.336658	CSI	NA
ENSG00000142178	SIK1	chr21	protein_coding	44847002	44834397	4.48407e+07	0.336651	RPE+BM	NA
ENSG00000110171	TRIM3	chr11	protein_coding	6495689	6469842	6.48277e+06	0.336626	GCL	NA
ENSG00000126561	STAT5A	chr17	protein_coding	40463960	40439564	40451762	0.336613	CSI	NA
ENSG00000118513	MYB	chr6	protein_coding	135540311	135502452	1.35521e+08	0.336588	CSI	NA
ENSG00000168066	SF1	chr11	protein_coding	64546316	64532075	6.45392e+07	0.336584	IPL	NA
ENSG00000158161	EYA3	chr1	protein_coding	28415148	28296854	28356001	0.336584	IPL	NA
ENSG00000057704	TMCC3	chr12	protein_coding	95044338	94960899	9.50026e+07	0.336579	RPE+BM	NA
ENSG00000140479	PCSK6	chr15	protein_coding	102030187	101844132	1.01937e+08	0.336543	CSI	NA
ENSG00000106355	LSM5	chr7	protein_coding	32534870	32524944	32529907	0.336538	INL	NA
ENSG00000148362	C9orf142	chr9	protein_coding	139888428	139886869	1.39888e+08	0.336533	PS	NA
ENSG00000124535	WRNIP1	chr6	protein_coding	2785979	2765665	2775822	0.336501	IPL	NA
ENSG00000166033	HTRA1	chr10	protein_coding	124274424	124221040	124247732	0.336498	INL	NA
ENSG00000053524	MCF2L2	chr3	protein_coding	183146057	182895791	183020924	0.336491	OPL+ONL	NA
ENSG00000082126	MPP4	chr2	protein_coding	202563417	202509596	2.02537e+08	0.336489	GCC	NA
ENSG00000119004	CYP20A1	chr2	protein_coding	204170563	204103163	204136863	0.336485	RPE+BM	NA
ENSG00000146143	PRIM2	chr6	protein_coding	57513376	57182414	57347895	0.336446	RPE+BM	NA
ENSG00000182256	GABRG3	chr15	protein_coding	27778373	27216428	2.74974e+07	0.336441	RNFL	NA
ENSG00000177042	TMEM80	chr11	protein_coding	705028	695590	700309	0.336432	OPL+ONL	NA
ENSG00000141968	VAV1	chr19	protein_coding	6857377	6772678	6.81503e+06	0.336427	RNFL	NA
ENSG00000177054	ZDHHC13	chr11	protein_coding	19197967	19138691	19168329	0.336413	RNFL	NA
ENSG00000159708	LRRC36	chr16	protein_coding	67419109	67360746	6.73899e+07	0.336407	RNFL	NA
ENSG00000150593	PDCD4	chr10	protein_coding	112659764	112631552	112645658	0.336383	PS	NA
ENSG00000145687	SSBP2	chr5	protein_coding	81047072	80713178	80880125	0.336382	IPL	NA
ENSG00000156990	RPUSD3	chr3	protein_coding	9885702	9879532	9882617	0.336357	GCL	NA
ENSG00000078699	CBFA2T2	chr20	protein_coding	32237837	32077927	32157882	0.336353	RNFL	NA
ENSG00000095787	WAC	chr10	protein_coding	28912041	28821516	2.88668e+07	0.336324	RPE+BM	NA
ENSG00000114779	ABHD14B	chr3	protein_coding	52008646	52002525	5.20056e+07	0.33632	PS	NA
ENSG00000136250	AOAH	chr7	protein_coding	36764154	36552548	36658351	0.336316	PS	NA
ENSG00000106105	GARS	chr7	protein_coding	30673648	30634180	30653914	0.336306	IPL	NA
ENSG00000169957	ZNF768	chr16	protein_coding	30537910	30535321	3.05366e+07	0.336301	IPL	NA
ENSG00000100316	RPL3	chr22	protein_coding	39715670	39708886	39712278	0.336296	GCC	NA
ENSG00000070087	PFN2	chr3	protein_coding	149688741	149682690	1.49686e+08	0.336282	IPL	NA
ENSG00000160801	PTH1R	chr3	protein_coding	46945289	46919235	46932262	0.33628	OPL+ONL	NA
ENSG00000136878	USP20	chr9	protein_coding	132644117	132597695	132620906	0.336271	IPL	NA
ENSG00000005249	PRKAR2B	chr7	protein_coding	106802256	106685177	1.06744e+08	0.336248	RNFL	NA
ENSG00000159363	ATP13A2	chr1	protein_coding	17338467	17312452	1.73255e+07	0.336244	CSI	NA
ENSG00000116001	TIA1	chr2	protein_coding	70475779	70436575	70456177	0.336242	GCC	NA
ENSG00000141314	RHBDL3	chr17	protein_coding	30651680	30593194	30622437	0.336232	CSI	NA
ENSG00000185875	THNSL1	chr10	protein_coding	25315593	25305507	25310550	0.336214	CSI	NA
ENSG00000130382	MLLT1	chr19	protein_coding	6279959	6210391	6245175	0.336211	OPL+ONL	NA
ENSG00000111371	SLC38A1	chr12	protein_coding	46663208	46576839	4.662e+07	0.336204	IPL	NA
ENSG00000166444	ST5	chr11	protein_coding	8932498	8714898	8823698	0.336192	PS	NA
ENSG00000174748	RPL15	chr3	protein_coding	23965187	23958294	2.39617e+07	0.336172	RNFL	NA
ENSG00000165030	NFIL3	chr9	protein_coding	94186908	94171326	94179117	0.336157	OPL+ONL	NA
ENSG00000253537	PCDHGA7	chr5	protein_coding	140892546	140762305	1.40827e+08	0.336146	OPL+ONL	NA
ENSG00000064995	TAF11	chr6	protein_coding	34855848	34845554	34850701	0.336142	INL	NA
ENSG00000123066	MED13L	chr12	protein_coding	116714991	116396380	1.16556e+08	0.336138	IPL	NA
ENSG00000135541	AHI1	chr6	protein_coding	135818903	135605109	135712006	0.336129	IPL	NA
ENSG00000141644	MBD1	chr18	protein_coding	47808144	47793251	4.78007e+07	0.336126	RPE+BM	NA
ENSG00000131408	NR1H2	chr19	protein_coding	50886285	50879679	50882982	0.336123	RPE+BM	NA
ENSG00000060339	CCAR1	chr10	protein_coding	70552134	70480900	70516517	0.336108	IPL	NA
ENSG00000171159	C9orf16	chr9	protein_coding	130926207	130922538	1.30924e+08	0.336105	RNFL	NA
ENSG00000254245	PCDHGA3	chr5	protein_coding	140892546	140723600	140808073	0.336098	RNFL	NA
ENSG00000136877	FPGS	chr9	protein_coding	130576360	130565136	130570748	0.336075	RPE+BM	NA
ENSG00000170608	FOXA3	chr19	protein_coding	46377055	46367517	46372286	0.336036	IPL	NA
ENSG00000120129	DUSP1	chr5	protein_coding	172198203	172195092	1.72197e+08	0.336032	OPL+ONL	NA
ENSG00000010322	NISCH	chr3	protein_coding	52527088	52489523	5.25083e+07	0.336026	GCL	NA
ENSG00000130734	ATG4D	chr19	protein_coding	10664099	10654569	10659334	0.335955	RPE+BM	NA
ENSG00000152128	TMEM163	chr2	protein_coding	135476571	135213329	135344950	0.335943	RPE+BM	NA
ENSG00000196455	PIK3R4	chr3	protein_coding	130465696	130397777	1.30432e+08	0.335897	IPL	NA
ENSG00000105963	ADAP1	chr7	protein_coding	995043	937536	966290	0.335893	GCC	NA
ENSG00000250565	ATP6V1E2	chr2	protein_coding	46747096	46738985	4.6743e+07	0.335884	CSI	NA
ENSG00000254685	FPGT	chr1	protein_coding	74674386	74663895	7.46691e+07	0.33588	CSI	NA
ENSG00000188603	CLN3	chr16	protein_coding	28503403	28477973	28490688	0.335848	RPE+BM	NA
ENSG00000147799	ARHGAP39	chr8	protein_coding	145838888	145754562	145796725	0.335844	GCL	NA
ENSG00000204472	AIF1	chr6	protein_coding	31584798	31582993	3.15839e+07	0.33583	PS	NA
ENSG00000119431	HDHD3	chr9	protein_coding	116138341	116135697	116137019	0.335814	RPE+BM	NA
ENSG00000015413	DPEP1	chr16	protein_coding	89704839	89679715	89692277	0.335809	RPE+BM	NA
ENSG00000169714	CNBP	chr3	protein_coding	128902810	128886657	1.28895e+08	0.335795	GCC	NA
ENSG00000156234	CXCL13	chr4	protein_coding	78532988	78432906	78482947	0.335737	RPE+BM	NA
ENSG00000173369	C1QB	chr1	protein_coding	22988029	22979681	22983855	0.335696	RNFL	NA
ENSG00000165494	PCF11	chr11	protein_coding	82896835	82868136	8.28825e+07	0.335691	OPL+ONL	NA
ENSG00000179134	SAMD4B	chr19	protein_coding	39875537	39833107	39854322	0.335606	IPL	NA
ENSG00000176692	FOXC2	chr16	protein_coding	86602537	86600856	8.66017e+07	0.335593	RNFL	NA
ENSG00000116133	DHCR24	chr1	protein_coding	55352921	55315299	55334110	0.33556	RPE+BM	NA
ENSG00000108774	RAB5C	chr17	protein_coding	40307062	40276993	4.0292e+07	0.335548	PS	NA
ENSG00000204301	NOTCH4	chr6	protein_coding	3534689	3505440	3.52006e+06	0.335533	OPL+ONL	NA
ENSG00000172977	KAT5	chr11	protein_coding	65487077	65479472	6.54833e+07	0.335512	IPL	NA
ENSG00000091947	TMEM101	chr17	protein_coding	42092345	42088555	42090450	0.335502	RPE+BM	NA
ENSG00000244405	ETV5	chr3	protein_coding	185826901	185764105	185795503	0.33549	GCC	NA
ENSG00000249915	PDCD6	chr5	protein_coding	315089	271735	293412	0.335433	RNFL	NA
ENSG00000169032	MAP2K1	chr15	protein_coding	66783882	66679210	66731546	0.335427	GCL	NA
ENSG00000159377	PSMB4	chr1	protein_coding	151374412	151372040	151373226	0.3354	IPL	NA
ENSG00000122678	POLM	chr7	protein_coding	44122139	44111660	4.41169e+07	0.335399	CSI	NA
ENSG00000060339	CCAR1	chr10	protein_coding	70552134	70480900	70516517	0.335394	INL	NA
ENSG00000164305	CASP3	chr4	protein_coding	185570629	185548849	185559739	0.335392	GCL	NA
ENSG00000131236	CAP1	chr1	protein_coding	40538321	40506254	4.05223e+07	0.335387	GCL	NA
ENSG00000134884	ARGLU1	chr13	protein_coding	107220514	107195661	1.07208e+08	0.335373	INL	NA
ENSG00000099256	PRTFDC1	chr10	protein_coding	25241573	25137535	25189554	0.335336	CSI	NA
ENSG00000146083	RNF44	chr5	protein_coding	175964421	175953699	175959060	0.335334	OPL+ONL	NA
ENSG00000155368	DBI	chr2	protein_coding	120130127	120124499	120127313	0.335329	OPL+ONL	NA
ENSG00000182578	CSF1R	chr5	protein_coding	149492935	149432853	149462894	0.335313	PS	NA
ENSG00000180616	SSTR2	chr17	protein_coding	71168062	71161159	7.11646e+07	0.335284	INL	NA
ENSG00000166233	ARIH1	chr15	protein_coding	72878896	72766666	72822781	0.335267	OPL+ONL	NA
ENSG00000104219	ZDHHC2	chr8	protein_coding	17080241	17013835	17047038	0.335242	IPL	NA
ENSG00000135924	DNAJB2	chr2	protein_coding	220151622	220144039	2.20148e+08	0.335234	GCL	NA
ENSG00000164398	ACSL6	chr5	protein_coding	131347761	131285666	1.31317e+08	0.335204	RPE+BM	NA
ENSG00000100330	MTMR3	chr22	protein_coding	30426857	30279157	30353007	0.33519	IPL	NA
ENSG00000164946	FREM1	chr9	protein_coding	14910993	14734663	14822828	0.335166	CSI	NA
ENSG00000164920	OSR2	chr8	protein_coding	99964332	99956630	99960481	0.335157	CSI	NA
ENSG00000136273	HUS1	chr7	protein_coding	48019222	48002884	48011053	0.335156	GCC	NA
ENSG00000117281	CD160	chr1	protein_coding	145715639	145695797	145705718	0.335156	GCL	NA
ENSG00000089280	FUS	chr16	protein_coding	31206192	31191430	31198811	0.335104	IPL	NA
ENSG00000118762	PKD2	chr4	protein_coding	88998931	88928798	8.89639e+07	0.335088	INL	NA
ENSG00000174326	SLC16A11	chr17	protein_coding	6947242	6944948	6946095	0.335081	IPL	NA
ENSG00000123329	ARHGAP9	chr12	protein_coding	57873633	57866037	57869835	0.335081	RNFL	NA
ENSG00000167461	RAB8A	chr19	protein_coding	16244445	16222489	16233467	0.335077	RPE+BM	NA
ENSG00000198049	AVPR1B	chr1	protein_coding	206231482	206224282	206227882	0.335068	IPL	NA
ENSG00000137166	FOXP4	chr6	protein_coding	41570122	41514163	4.15421e+07	0.335046	RPE+BM	NA
ENSG00000204392	LSM2	chr6	protein_coding	3284332	3274736	3279534	0.33504	INL	NA
ENSG00000116199	FAM20B	chr1	protein_coding	179045702	178995073	1.7902e+08	0.335039	IPL	NA
ENSG00000184900	SUMO3	chr21	protein_coding	46238044	46225531	4.62318e+07	0.335029	GCL	NA
ENSG00000076641	PAG1	chr8	protein_coding	82024303	81880045	81952174	0.335025	CSI	NA
ENSG00000160075	SSU72	chr1	protein_coding	1510262	1477052	1493657	0.335025	OPL+ONL	NA
ENSG00000117419	ERI3	chr1	protein_coding	44820951	44686741	44753846	0.335011	GCL	NA
ENSG00000139697	SBNO1	chr12	protein_coding	123834988	123773655	1.23804e+08	0.335001	INL	NA
ENSG00000104537	ANXA13	chr8	protein_coding	124749647	124693033	124721340	0.334997	RPE+BM	NA
ENSG00000149554	CHEK1	chr11	protein_coding	125546150	125495030	125520590	0.33499	GCC	NA
ENSG00000163605	PPP4R2	chr3	protein_coding	73115011	73046118	7.30806e+07	0.334981	GCC	NA
ENSG00000107518	ATRNL1	chr10	protein_coding	117708509	116853123	117280816	0.334971	OPL+ONL	NA
ENSG00000115541	HSPE1	chr2	protein_coding	198368187	198364720	1.98366e+08	0.334962	GCL	NA
ENSG00000122490	PQLC1	chr18	protein_coding	77711653	77662419	77687036	0.334961	GCC	NA
ENSG00000113368	LMNB1	chr5	protein_coding	126172712	126112314	126142513	0.334958	CSI	NA
ENSG00000137574	TGS1	chr8	protein_coding	56738005	56685790	5.67119e+07	0.334929	INL	NA
ENSG00000162552	WNT4	chr1	protein_coding	22469519	22443797	22456658	0.334915	GCC	NA
ENSG00000244731	C4A	chr6	protein_coding	3256039	3235414	3.24573e+06	0.334911	RNFL	NA
ENSG00000140297	GCNT3	chr15	protein_coding	59912210	59903981	5.99081e+07	0.334899	RPE+BM	NA
ENSG00000249158	PCDHA11	chr5	protein_coding	140391929	140247097	140319513	0.334893	RPE+BM	NA
ENSG00000164292	RHOBTB3	chr5	protein_coding	95132071	95066849	95099460	0.334857	PS	NA
ENSG00000175105	ZNF654	chr3	protein_coding	88193814	88188261	8.8191e+07	0.334856	RPE+BM	NA
ENSG00000154845	PPP4R1	chr18	protein_coding	9614605	9546788	9.5807e+06	0.334847	INL	NA
ENSG00000175387	SMAD2	chr18	protein_coding	45457517	45359465	45408491	0.334832	OPL+ONL	NA
ENSG00000215375	MYL5	chr4	protein_coding	675817	671710	673764	0.334805	INL	NA
ENSG00000128578	STRIP2	chr7	protein_coding	129128239	129074273	129101256	0.334794	PS	NA
ENSG00000088986	DYNLL1	chr12	protein_coding	120936298	120907659	1.20922e+08	0.334773	GCL	NA
ENSG00000143198	MGST3	chr1	protein_coding	165625372	165600109	1.65613e+08	0.334771	RPE+BM	NA
ENSG00000196782	MAML3	chr4	protein_coding	141075233	140637545	140856389	0.334766	RNFL	NA
ENSG00000185519	FAM131C	chr1	protein_coding	16400127	16384263	16392195	0.334765	INL	NA
ENSG00000047315	POLR2B	chr4	protein_coding	57897334	57845108	57871221	0.334765	RPE+BM	NA
ENSG00000214290	COLCA2	chr11	protein_coding	111179460	111169270	111174365	0.33475	RPE+BM	NA
ENSG00000148671	ADIRF	chr10	protein_coding	88730666	88728187	8.87294e+07	0.334733	IPL	NA
ENSG00000166340	TPP1	chr11	protein_coding	6640692	6633996	6637344	0.334666	PS	NA
ENSG00000125629	INSIG2	chr2	protein_coding	118867597	118846049	118856823	0.334638	GCL	NA
ENSG00000109113	RAB34	chr17	protein_coding	27045286	27041298	27043292	0.334637	RNFL	NA
ENSG00000100280	AP1B1	chr22	protein_coding	29784572	29723668	29754120	0.334633	RNFL	NA
ENSG00000204843	DCTN1	chr2	protein_coding	74619214	74588280	74603747	0.334629	INL	NA
ENSG00000143921	ABCG8	chr2	protein_coding	44105605	44066102	4.40859e+07	0.334616	CSI	NA
ENSG00000175575	PAAF1	chr11	protein_coding	73638781	73587743	73613262	0.334613	RPE+BM	NA
ENSG00000153339	TRAPPC8	chr18	protein_coding	29523091	29409135	29466113	0.334613	GCC	NA
ENSG00000108219	TSPAN14	chr10	protein_coding	82282391	82214037	82248214	0.334609	GCL	NA
ENSG00000133019	CHRM3	chr1	protein_coding	240072717	239792372	2.39933e+08	0.334511	CSI	NA
ENSG00000070366	SMG6	chr17	protein_coding	2207069	1963132	2.0851e+06	0.33451	OPL+ONL	NA
ENSG00000007376	RPUSD1	chr16	protein_coding	838383	834973	836678	0.334492	GCC	NA
ENSG00000186111	PIP5K1C	chr19	protein_coding	3700477	3630178	3.66533e+06	0.33447	IPL	NA
ENSG00000213889	PPM1N	chr19	protein_coding	46005764	46001730	46003747	0.334421	GCC	NA
ENSG00000026025	VIM	chr10	protein_coding	17279592	17270257	1.72749e+07	0.334403	RPE+BM	NA
ENSG00000172590	MRPL52	chr14	protein_coding	23304246	23299091	2.33017e+07	0.334398	INL	NA
ENSG00000132768	DPH2	chr1	protein_coding	44439043	44435652	4.44373e+07	0.334374	CSI	NA
ENSG00000175198	PCCA	chr13	protein_coding	101182691	100741268	1.00962e+08	0.334322	INL	NA
ENSG00000087586	AURKA	chr20	protein_coding	54967351	54944444	5.49559e+07	0.3343	IPL	NA
ENSG00000127129	EDN2	chr1	protein_coding	41950354	41944445	4.19474e+07	0.334283	IPL	NA
ENSG00000099381	SETD1A	chr16	protein_coding	30995981	30968614	3.09823e+07	0.334269	INL	NA
ENSG00000164695	CHMP4C	chr8	protein_coding	82671748	82644687	8.26582e+07	0.334266	CSI	NA
ENSG00000050405	LIMA1	chr12	protein_coding	50677353	50569562	5.06235e+07	0.334237	CSI	NA
ENSG00000085063	CD59	chr11	protein_coding	33758025	33724555	33741290	0.334222	INL	NA
ENSG00000108700	CCL8	chr17	protein_coding	32648421	32646065	32647243	0.334165	IPL	NA
ENSG00000144285	SCN1A	chr2	protein_coding	167005642	166845669	1.66926e+08	0.334135	GCL	NA
ENSG00000169710	FASN	chr17	protein_coding	80056106	80036213	8.00462e+07	0.334132	RNFL	NA
ENSG00000157927	RADIL	chr7	protein_coding	4923335	4838739	4881037	0.334086	OPL+ONL	NA
ENSG00000132842	AP3B1	chr5	protein_coding	77590579	77298149	77444364	0.33408	PS	NA
ENSG00000169118	CSNK1G1	chr15	protein_coding	64648442	64457715	6.45531e+07	0.334073	OPL+ONL	NA
ENSG00000116285	ERRFI1	chr1	protein_coding	8086393	8071778	8.07909e+06	0.334022	GCL	NA
ENSG00000175048	ZDHHC14	chr6	protein_coding	158094977	157802556	1.57949e+08	0.334022	CSI	NA
ENSG00000108669	CYTH1	chr17	protein_coding	76778424	76670128	76724276	0.33401	GCC	NA
ENSG00000166924	NYAP1	chr7	protein_coding	100092424	100081549	1.00087e+08	0.333995	RNFL	NA
ENSG00000100726	TELO2	chr16	protein_coding	1560460	1543351	1.55191e+06	0.333982	OPL+ONL	NA
ENSG00000113048	MRPS27	chr5	protein_coding	71616084	71515235	7.15657e+07	0.33398	CSI	NA
ENSG00000163873	GRIK3	chr1	protein_coding	37499844	37261127	3.73805e+07	0.333971	GCL	NA
ENSG00000196588	MKL1	chr22	protein_coding	41032723	40806284	4.09195e+07	0.333962	GCC	NA
ENSG00000179604	CDC42EP4	chr17	protein_coding	71308143	71279762	7.1294e+07	0.333961	OPL+ONL	NA
ENSG00000092010	PSME1	chr14	protein_coding	24608176	24605366	24606771	0.333939	CSI	NA
ENSG00000116251	RPL22	chr1	protein_coding	6259679	6245079	6252379	0.333924	INL	NA
ENSG00000137269	LRRC1	chr6	protein_coding	53788919	53659777	53724348	0.333921	INL	NA
ENSG00000221968	FADS3	chr11	protein_coding	61659017	61640994	6.165e+07	0.333914	PS	NA
ENSG00000165507	C10orf10	chr10	protein_coding	45474330	45471708	45473019	0.333889	CSI	NA
ENSG00000154099	DNAAF1	chr16	protein_coding	84211524	84178864	84195194	0.333874	RPE+BM	NA
ENSG00000085831	TTC39A	chr1	protein_coding	51810788	51752929	5.17819e+07	0.333873	RNFL	NA
ENSG00000128833	MYO5C	chr15	protein_coding	52587995	52484514	5.25363e+07	0.333868	GCC	NA
ENSG00000197694	SPTAN1	chr9	protein_coding	131395944	131314836	131355390	0.333845	RPE+BM	NA
ENSG00000071967	CYBRD1	chr2	protein_coding	172414643	172378756	1.72397e+08	0.333828	IPL	NA
ENSG00000008083	JARID2	chr6	protein_coding	15522273	15246205	15384239	0.333825	IPL	NA
ENSG00000160712	IL6R	chr1	protein_coding	154441926	154377668	154409797	0.333802	PS	NA
ENSG00000137040	RANBP6	chr9	protein_coding	6015640	6011018	6013329	0.333795	INL	NA
ENSG00000168792	ABHD15	chr17	protein_coding	27894042	27887688	27890865	0.333788	OPL+ONL	NA
ENSG00000178607	ERN1	chr17	protein_coding	62207502	62120389	6.21639e+07	0.333781	RPE+BM	NA
ENSG00000122966	CIT	chr12	protein_coding	120315095	120123594	1.20219e+08	0.333764	GCL	NA
ENSG00000148053	NTRK2	chr9	protein_coding	87641985	87283372	8.74627e+07	0.333737	GCL	NA
ENSG00000070540	WIPI1	chr17	protein_coding	66453653	66417421	66435537	0.333726	CSI	NA
ENSG00000125845	BMP2	chr20	protein_coding	6760910	6748744	6754827	0.33372	GCL	NA
ENSG00000004777	ARHGAP33	chr19	protein_coding	36279724	36266416	36273070	0.333717	GCC	NA
ENSG00000229453	SPINK8	chr3	protein_coding	48369831	48348335	48359083	0.333701	RNFL	NA
ENSG00000072864	NDE1	chr16	protein_coding	15820208	15737123	1.57787e+07	0.333683	GCC	NA
ENSG00000162244	RPL29	chr3	protein_coding	52029958	52027643	5.20288e+07	0.333627	PS	NA
ENSG00000090659	CD209	chr19	protein_coding	7812464	7804880	7808672	0.333603	RPE+BM	NA
ENSG00000186591	UBE2H	chr7	protein_coding	129592800	129470572	129531686	0.33354	RPE+BM	NA
ENSG00000068078	FGFR3	chr4	protein_coding	1810599	1795038	1.80282e+06	0.333533	IPL	NA
ENSG00000055609	KMT2C	chr7	protein_coding	152133090	151832009	1.51983e+08	0.33353	OPL+ONL	NA
ENSG00000149212	SESN3	chr11	protein_coding	94965705	94898676	9.49322e+07	0.33352	OPL+ONL	NA
ENSG00000184304	PRKD1	chr14	protein_coding	30396899	30045686	3.02213e+07	0.333503	RPE+BM	NA
ENSG00000203760	CENPW	chr6	protein_coding	126804466	126660934	126732700	0.333503	RNFL	NA
ENSG00000135679	MDM2	chr12	protein_coding	69239324	69201951	6.92206e+07	0.333499	IPL	NA
ENSG00000008196	TFAP2B	chr6	protein_coding	50815326	50786438	50800882	0.333498	RNFL	NA
ENSG00000184828	ZBTB7C	chr18	protein_coding	45663680	45553638	45608659	0.333494	RPE+BM	NA
ENSG00000074964	ARHGEF10L	chr1	protein_coding	18024370	17866329	1.79453e+07	0.333478	RNFL	NA
ENSG00000239857	GET4	chr7	protein_coding	936071	916190	926130	0.333454	OPL+ONL	NA
ENSG00000140983	RHOT2	chr16	protein_coding	724174	718082	721128	0.333439	INL	NA
ENSG00000104177	MYEF2	chr15	protein_coding	48470558	48431624	48451091	0.333421	RNFL	NA
ENSG00000081923	ATP8B1	chr18	protein_coding	55470327	55313658	5.5392e+07	0.33339	GCL	NA
ENSG00000042781	USH2A	chr1	protein_coding	216596738	215796235	2.16196e+08	0.333348	RNFL	NA
ENSG00000163702	IL17RC	chr3	protein_coding	9975305	9958757	9967031	0.333295	PS	NA
ENSG00000038358	EDC4	chr16	protein_coding	67918417	67906925	67912671	0.333287	PS	NA
ENSG00000169554	ZEB2	chr2	protein_coding	145277958	145141941	1.4521e+08	0.333281	OPL+ONL	NA
ENSG00000028277	POU2F2	chr19	protein_coding	42636625	42590261	42613443	0.333253	INL	NA
ENSG00000149091	DGKZ	chr11	protein_coding	46402104	46354454	46378279	0.33321	OPL+ONL	NA
ENSG00000122585	NPY	chr7	protein_coding	24331484	24323806	24327645	0.33321	OPL+ONL	NA
ENSG00000116044	NFE2L2	chr2	protein_coding	178129859	178095030	1.78112e+08	0.333205	GCL	NA
ENSG00000183018	SPNS2	chr17	protein_coding	4443228	4402128	4422678	0.333201	GCL	NA
ENSG00000103326	CAPN15	chr16	protein_coding	604636	577855	591246	0.333186	OPL+ONL	NA
ENSG00000180304	OAZ2	chr15	protein_coding	64995480	64979772	64987626	0.333169	OPL+ONL	NA
ENSG00000113269	RNF130	chr5	protein_coding	179499118	179382066	179440592	0.333133	GCC	NA
ENSG00000140009	ESR2	chr14	protein_coding	64805268	64693429	6.47493e+07	0.333115	RPE+BM	NA
ENSG00000157933	SKI	chr1	protein_coding	2241652	2160133	2.20089e+06	0.333112	RNFL	NA
ENSG00000111358	GTF2H3	chr12	protein_coding	124147151	124118285	124132718	0.333108	RPE+BM	NA
ENSG00000124216	SNAI1	chr20	protein_coding	48605420	48599512	48602466	0.3331	GCC	NA
ENSG00000136758	YME1L1	chr10	protein_coding	27443349	27399039	27421194	0.333098	RNFL	NA
ENSG00000160072	ATAD3B	chr1	protein_coding	1431582	1407163	1.41937e+06	0.333086	IPL	NA
ENSG00000181929	PRKAG1	chr12	protein_coding	49412629	49396054	4.94043e+07	0.333071	RPE+BM	NA
ENSG00000134744	ZCCHC11	chr1	protein_coding	53018762	52888947	5.29539e+07	0.333065	OPL+ONL	NA
ENSG00000128311	TST	chr22	protein_coding	37416224	37406899	3.74116e+07	0.333063	INL	NA
ENSG00000116584	ARHGEF2	chr1	protein_coding	155948336	155916629	1.55932e+08	0.333034	IPL	NA
ENSG00000182247	UBE2E2	chr3	protein_coding	23632296	23244783	2.34385e+07	0.333033	GCC	NA
ENSG00000032444	PNPLA6	chr19	protein_coding	7626653	7599037	7612845	0.333026	OPL+ONL	NA
ENSG00000100650	SRSF5	chr14	protein_coding	70238722	70233828	70236275	0.333017	GCL	NA
ENSG00000171611	PTCRA	chr6	protein_coding	42893575	42883726	4.28887e+07	0.333003	GCC	NA
ENSG00000095319	NUP188	chr9	protein_coding	131769375	131709971	131739673	0.33299	IPL	NA
ENSG00000110514	MADD	chr11	protein_coding	47351582	47290926	47321254	0.33299	IPL	NA
ENSG00000139970	RTN1	chr14	protein_coding	60337557	60062693	60200125	0.332981	RNFL	NA
ENSG00000185432	METTL7A	chr12	protein_coding	51326300	51318533	5.13224e+07	0.332978	OPL+ONL	NA
ENSG00000157483	MYO1E	chr15	protein_coding	59665071	59428167	59546619	0.332978	RNFL	NA
ENSG00000133935	C14orf1	chr14	protein_coding	76127538	76117232	76122385	0.332954	RNFL	NA
ENSG00000077984	CST7	chr20	protein_coding	24940564	24929865	2.49352e+07	0.332946	RPE+BM	NA
ENSG00000126458	RRAS	chr19	protein_coding	50143400	50138551	5.0141e+07	0.33293	RPE+BM	NA
ENSG00000080546	SESN1	chr6	protein_coding	109415708	109307639	1.09362e+08	0.332928	GCC	NA
ENSG00000136111	TBC1D4	chr13	protein_coding	76056250	75858799	7.59575e+07	0.332927	CSI	NA
ENSG00000205927	OLIG2	chr21	protein_coding	34401503	34398215	34399859	0.332921	GCL	NA
ENSG00000243449	C4orf48	chr4	protein_coding	2045697	2043719	2044708	0.332892	RPE+BM	NA
ENSG00000188042	ARL4C	chr2	protein_coding	235405697	235401685	235403691	0.332883	IPL	NA
ENSG00000241553	ARPC4	chr3	protein_coding	9848789	9834178	9.84148e+06	0.332865	OPL+ONL	NA
ENSG00000103227	LMF1	chr16	protein_coding	1031318	903634	967476	0.332831	IPL	NA
ENSG00000103335	PIEZO1	chr16	protein_coding	88851372	88781745	8.88166e+07	0.332825	GCL	NA
ENSG00000172977	KAT5	chr11	protein_coding	65487077	65479472	6.54833e+07	0.332806	INL	NA
ENSG00000100814	CCNB1IP1	chr14	protein_coding	20801471	20779526	2.07905e+07	0.332805	RPE+BM	NA
ENSG00000141232	TOB1	chr17	protein_coding	48945339	48939586	4.89425e+07	0.332795	CSI	NA
ENSG00000068654	POLR1A	chr2	protein_coding	86333278	86253450	86293364	0.332779	GCL	NA
ENSG00000170832	USP32	chr17	protein_coding	58469586	58254690	58362138	0.332775	INL	NA
ENSG00000197724	PHF2	chr9	protein_coding	96441869	96338908	9.63904e+07	0.332753	RPE+BM	NA
ENSG00000141556	TBCD	chr17	protein_coding	80901062	80709939	8.08055e+07	0.332743	GCC	NA
ENSG00000017797	RALBP1	chr18	protein_coding	9538106	9475529	9.50682e+06	0.332732	GCC	NA
ENSG00000090615	GOLGA3	chr12	protein_coding	133405288	133345494	133375391	0.332712	RNFL	NA
ENSG00000108797	CNTNAP1	chr17	protein_coding	40852011	40834631	40843321	0.332712	RNFL	NA
ENSG00000165731	RET	chr10	protein_coding	43625797	43572516	4.35992e+07	0.332704	GCC	NA
ENSG00000136068	FLNB	chr3	protein_coding	58157982	57994126	58076054	0.332652	IPL	NA
ENSG00000149357	LAMTOR1	chr11	protein_coding	71814433	71808337	71811385	0.332577	OPL+ONL	NA
ENSG00000204301	NOTCH4	chr6	protein_coding	3534689	3505440	3.52006e+06	0.332565	RNFL	NA
ENSG00000155465	SLC7A7	chr14	protein_coding	23289020	23242431	2.32657e+07	0.332564	GCC	NA
ENSG00000142949	PTPRF	chr1	protein_coding	44089343	43996546	4.40429e+07	0.332561	GCL	NA
ENSG00000137145	DENND4C	chr9	protein_coding	19374137	19230762	1.93024e+07	0.332559	GCC	NA
ENSG00000167601	AXL	chr19	protein_coding	41767672	41725103	4.17464e+07	0.332546	GCL	NA
ENSG00000243135	UGT1A3	chr2	protein_coding	234681945	234637772	2.3466e+08	0.332518	CSI	NA
ENSG00000058668	ATP2B4	chr1	protein_coding	203713209	203595914	2.03655e+08	0.332513	OPL+ONL	NA
ENSG00000165810	BTNL9	chr5	protein_coding	180488523	180467224	1.80478e+08	0.332513	CSI	NA
ENSG00000115042	FAHD2A	chr2	protein_coding	96078879	96068447	96073663	0.332506	CSI	NA
ENSG00000196584	XRCC2	chr7	protein_coding	152373250	152343586	152358418	0.332505	OPL+ONL	NA
ENSG00000171467	ZNF318	chr6	protein_coding	43337181	43303807	43320494	0.332482	OPL+ONL	NA
ENSG00000143171	RXRG	chr1	protein_coding	165414592	165370158	165392375	0.332478	RNFL	NA
ENSG00000173611	SCAI	chr9	protein_coding	127905838	127704887	1.27805e+08	0.332468	IPL	NA
ENSG00000185591	SP1	chr12	protein_coding	53810226	53773978	53792102	0.332461	RNFL	NA
ENSG00000140521	POLG	chr15	protein_coding	89878026	89859535	8.98688e+07	0.332452	IPL	NA
ENSG00000050405	LIMA1	chr12	protein_coding	50677353	50569562	5.06235e+07	0.332449	RNFL	NA
ENSG00000104332	SFRP1	chr8	protein_coding	41166990	41119475	4.11432e+07	0.332448	IPL	NA
ENSG00000119523	ALG2	chr9	protein_coding	101984246	101978706	101981476	0.332426	CSI	NA
ENSG00000168495	POLR3D	chr8	protein_coding	22108680	22102618	22105649	0.332401	IPL	NA
ENSG00000126581	BECN1	chr17	protein_coding	40976310	40962149	4.09692e+07	0.332391	IPL	NA
ENSG00000173917	HOXB2	chr17	protein_coding	46622393	46620018	4.66212e+07	0.332356	CSI	NA
ENSG00000169714	CNBP	chr3	protein_coding	128902810	128886657	1.28895e+08	0.33234	CSI	NA
ENSG00000256269	HMBS	chr11	protein_coding	118964259	118955586	1.1896e+08	0.332306	INL	NA
ENSG00000109072	VTN	chr17	protein_coding	26697373	26694298	2.66958e+07	0.332302	OPL+ONL	NA
ENSG00000187527	ATP13A5	chr3	protein_coding	193096514	192992830	193044672	0.332296	RPE+BM	NA
ENSG00000134812	GIF	chr11	protein_coding	59612974	59596745	5.96049e+07	0.332285	RPE+BM	NA
ENSG00000174963	ZIC4	chr3	protein_coding	147124596	147103834	147114215	0.332265	INL	NA
ENSG00000177875	CCDC184	chr12	protein_coding	48579709	48577365	48578537	0.332258	IPL	NA
ENSG00000169976	SF3B5	chr6	protein_coding	144416754	144416017	1.44416e+08	0.332257	RPE+BM	NA
ENSG00000121005	CRISPLD1	chr8	protein_coding	75946793	75896707	75921750	0.332256	CSI	NA
ENSG00000063245	EPN1	chr19	protein_coding	56207133	56186560	5.61968e+07	0.332243	GCC	NA
ENSG00000171208	NETO2	chr16	protein_coding	47177936	47115430	47146683	0.332228	GCL	NA
ENSG00000185527	PDE6G	chr17	protein_coding	79623607	79617488	7.96205e+07	0.33221	GCC	NA
ENSG00000139438	FAM222A	chr12	protein_coding	110208312	110152186	110180249	0.332208	INL	NA
ENSG00000137513	NARS2	chr11	protein_coding	78285909	78147006	7.82165e+07	0.332208	PS	NA
ENSG00000185104	FAF1	chr1	protein_coding	51425936	50906934	51166435	0.332181	GCC	NA
ENSG00000120798	NR2C1	chr12	protein_coding	95467404	95414004	95440704	0.33217	OPL+ONL	NA
ENSG00000163467	TSACC	chr1	protein_coding	156316785	156307104	1.56312e+08	0.332158	RPE+BM	NA
ENSG00000237649	KIFC1	chr6	protein_coding	4857918	4839528	4848723	0.332157	PS	NA
ENSG00000137558	PI15	chr8	protein_coding	75767264	75736771	7.5752e+07	0.332156	RPE+BM	NA
ENSG00000148219	ASTN2	chr9	protein_coding	120177317	119187503	119682410	0.332151	RNFL	NA
ENSG00000160570	DEDD2	chr19	protein_coding	42724304	42702744	42713524	0.33215	OPL+ONL	NA
ENSG00000178381	ZFAND2A	chr7	protein_coding	1199855	1192542	1.1962e+06	0.332115	GCL	NA
ENSG00000163319	MRPS18C	chr4	protein_coding	84382876	84377084	84379980	0.33208	INL	NA
ENSG00000162407	PLPP3	chr1	protein_coding	NA	NA	NA	0.332072	RPE+BM	NA
ENSG00000105281	SLC1A5	chr19	protein_coding	47291842	47278139	4.7285e+07	0.332051	RNFL	NA
ENSG00000143434	SEMA6C	chr1	protein_coding	151119140	151104162	151111651	0.332034	GCC	NA
ENSG00000197694	SPTAN1	chr9	protein_coding	131395944	131314836	131355390	0.332031	IPL	NA
ENSG00000101190	TCFL5	chr20	protein_coding	61493115	61472365	61482740	0.332006	GCC	NA
ENSG00000139618	BRCA2	chr13	protein_coding	32973809	32889616	3.29317e+07	0.331999	RNFL	NA
ENSG00000165895	ARHGAP42	chr11	protein_coding	100861656	100558406	100710031	0.331993	OPL+ONL	NA
ENSG00000173692	PSMD1	chr2	protein_coding	232037540	231921577	2.3198e+08	0.331985	OPL+ONL	NA
ENSG00000174373	RALGAPA1	chr14	protein_coding	36278432	36007557	3.6143e+07	0.331974	PS	NA
ENSG00000065057	NTHL1	chr16	protein_coding	2097867	2089815	2093841	0.331968	RPE+BM	NA
ENSG00000158560	DYNC1I1	chr7	protein_coding	95739634	95401817	9.55707e+07	0.331965	INL	NA
ENSG00000122515	ZMIZ2	chr7	protein_coding	44809479	44788164	4.47988e+07	0.331962	GCC	NA
ENSG00000174080	CTSF	chr11	protein_coding	66336047	66330934	6.63335e+07	0.331928	RPE+BM	NA
ENSG00000079435	LIPE	chr19	protein_coding	42931578	42905658	42918618	0.331926	IPL	NA
ENSG00000134532	SOX5	chr12	protein_coding	24715383	23685230	2.42003e+07	0.331894	CSI	NA
ENSG00000106689	LHX2	chr9	protein_coding	126795442	126773888	126784665	0.33188	GCC	NA
ENSG00000186468	RPS23	chr5	protein_coding	81574235	81569138	8.15717e+07	0.331874	INL	NA
ENSG00000169692	AGPAT2	chr9	protein_coding	139581911	139567594	1.39575e+08	0.331868	CSI	NA
ENSG00000149480	MTA2	chr11	protein_coding	62369312	62360674	62364993	0.331854	GCL	NA
ENSG00000103024	NME3	chr16	protein_coding	1821710	1820320	1821015	0.331845	IPL	NA
ENSG00000105372	RPS19	chr19	protein_coding	42375484	42363987	4.23697e+07	0.331844	GCL	NA
ENSG00000104611	SH2D4A	chr8	protein_coding	19253729	19171080	1.92124e+07	0.33184	RPE+BM	NA
ENSG00000177302	TOP3A	chr17	protein_coding	18218321	18177234	1.81978e+07	0.331822	OPL+ONL	NA
ENSG00000104738	MCM4	chr8	protein_coding	48890719	48872762	4.88817e+07	0.33182	OPL+ONL	NA
ENSG00000181026	AEN	chr15	protein_coding	89175512	89164526	89170019	0.331813	IPL	NA
ENSG00000221838	AP4M1	chr7	protein_coding	99704803	99699129	99701966	0.33181	PS	NA
ENSG00000076554	TPD52	chr8	protein_coding	81083894	80947102	81015498	0.331802	PS	NA
ENSG00000160685	ZBTB7B	chr1	protein_coding	154991001	154975105	154983053	0.3318	GCL	NA
ENSG00000197375	SLC22A5	chr5	protein_coding	131731306	131705400	131718353	0.331734	RPE+BM	NA
ENSG00000164967	RPP25L	chr9	protein_coding	34612110	34610481	3.46113e+07	0.331679	RPE+BM	NA
ENSG00000196782	MAML3	chr4	protein_coding	141075233	140637545	140856389	0.331668	GCL	NA
ENSG00000153936	HS2ST1	chr1	protein_coding	87575681	87380334	8.7478e+07	0.331653	INL	NA
ENSG00000185000	DGAT1	chr8	protein_coding	145550582	145538245	1.45544e+08	0.331647	PS	NA
ENSG00000134375	TIMM17A	chr1	protein_coding	201939789	201924618	2.01932e+08	0.331645	GCC	NA
ENSG00000187608	ISG15	chr1	protein_coding	949919	948846	949382	0.331631	INL	NA
ENSG00000125686	MED1	chr17	protein_coding	37607527	37560537	37584032	0.331625	RNFL	NA
ENSG00000123411	IKZF4	chr12	protein_coding	56432219	56414688	5.64235e+07	0.331619	OPL+ONL	NA
ENSG00000166562	SEC11C	chr18	protein_coding	56826063	56807124	5.68166e+07	0.33159	CSI	NA
ENSG00000174804	FZD4	chr11	protein_coding	86666440	86656716	86661578	0.331566	IPL	NA
ENSG00000155380	SLC16A1	chr1	protein_coding	113498975	113454469	113476722	0.331553	GCC	NA
ENSG00000129654	FOXJ1	chr17	protein_coding	74137380	74132414	74134897	0.331544	RNFL	NA
ENSG00000183077	AFMID	chr17	protein_coding	76203782	76183397	7.61936e+07	0.33152	GCL	NA
ENSG00000158169	FANCC	chr9	protein_coding	98079991	97861335	97970663	0.331499	IPL	NA
ENSG00000130479	MAP1S	chr19	protein_coding	17845324	17830302	17837813	0.331471	OPL+ONL	NA
ENSG00000131023	LATS1	chr6	protein_coding	150039392	149979288	150009340	0.331459	CSI	NA
ENSG00000165244	ZNF367	chr9	protein_coding	99180669	99148224	9.91644e+07	0.331425	RNFL	NA
ENSG00000126456	IRF3	chr19	protein_coding	50169132	50162825	5.0166e+07	0.33142	CSI	NA
ENSG00000109471	IL2	chr4	protein_coding	123377650	123372625	1.23375e+08	0.331401	IPL	NA
ENSG00000130159	ECSIT	chr19	protein_coding	11639987	11616730	1.16284e+07	0.331382	OPL+ONL	NA
ENSG00000075399	VPS9D1	chr16	protein_coding	89787394	89773540	89780467	0.331371	GCL	NA
ENSG00000147642	SYBU	chr8	protein_coding	110704020	110586404	110645212	0.331369	INL	NA
ENSG00000168329	CX3CR1	chr3	protein_coding	39323226	39304984	39314105	0.331346	GCL	NA
ENSG00000134824	FADS2	chr11	protein_coding	61634826	61583674	61609250	0.331322	IPL	NA
ENSG00000159792	PSKH1	chr16	protein_coding	67963581	67927174	6.79454e+07	0.331285	GCL	NA
ENSG00000105518	TMEM205	chr19	protein_coding	11456981	11453451	11455216	0.331279	RPE+BM	NA
ENSG00000173369	C1QB	chr1	protein_coding	22988029	22979681	22983855	0.331271	GCC	NA
ENSG00000132275	RRP8	chr11	protein_coding	6624880	6621143	6.62301e+06	0.331256	RNFL	NA
ENSG00000155229	MMS19	chr10	protein_coding	99258551	99218080	9.92383e+07	0.331244	CSI	NA
ENSG00000172890	NADSYN1	chr11	protein_coding	71212581	71164216	7.11884e+07	0.331204	PS	NA
ENSG00000114735	HEMK1	chr3	protein_coding	50622421	50606908	5.06147e+07	0.331191	CSI	NA
ENSG00000146063	TRIM41	chr5	protein_coding	180662808	180650262	180656535	0.331165	PS	NA
ENSG00000163328	GPR155	chr2	protein_coding	175351816	175296299	1.75324e+08	0.331161	IPL	NA
ENSG00000166340	TPP1	chr11	protein_coding	6640692	6633996	6637344	0.331093	GCL	NA
ENSG00000198130	HIBCH	chr2	protein_coding	191184771	191069359	191127065	0.331093	GCL	NA
ENSG00000083838	ZNF446	chr19	protein_coding	58992597	58987794	5.89902e+07	0.331081	INL	NA
ENSG00000149257	SERPINH1	chr11	protein_coding	75283849	75273100	7.52785e+07	0.331071	CSI	NA
ENSG00000198551	ZNF627	chr19	protein_coding	11729974	11708234	11719104	0.33107	PS	NA
ENSG00000125743	SNRPD2	chr19	protein_coding	46195443	46190711	46193077	0.331064	PS	NA
ENSG00000077684	JADE1	chr4	protein_coding	129796379	129730777	129763578	0.331062	OPL+ONL	NA
ENSG00000036257	CUL3	chr2	protein_coding	225450114	225334866	225392490	0.331038	OPL+ONL	NA
ENSG00000179922	ZNF784	chr19	protein_coding	56135941	56132106	5.6134e+07	0.331034	INL	NA
ENSG00000130024	PHF10	chr6	protein_coding	170124106	170104001	1.70114e+08	0.331025	CSI	NA
ENSG00000178026	LRRC75B	chr22	protein_coding	24989035	24981590	2.49853e+07	0.330999	GCC	NA
ENSG00000166676	TVP23A	chr16	protein_coding	10912621	10860532	1.08866e+07	0.330989	IPL	NA
ENSG00000167535	CACNB3	chr12	protein_coding	49222726	49208214	49215470	0.330977	RPE+BM	NA
ENSG00000174749	C4orf32	chr4	protein_coding	113110237	113066552	1.13088e+08	0.330977	CSI	NA
ENSG00000204983	PRSS1	chr7	protein_coding	142460927	142457318	1.42459e+08	0.330974	RPE+BM	NA
ENSG00000174903	RAB1B	chr11	protein_coding	66044963	66036055	66040509	0.330969	IPL	NA
ENSG00000074590	NUAK1	chr12	protein_coding	106533811	106457124	1.06495e+08	0.33096	IPL	NA
ENSG00000108599	AKAP10	chr17	protein_coding	19881169	19807764	1.98445e+07	0.33096	PS	NA
ENSG00000167508	MVD	chr16	protein_coding	88729495	88718347	88723921	0.330924	GCC	NA
ENSG00000135451	TROAP	chr12	protein_coding	49725514	49716970	49721242	0.330918	CSI	NA
ENSG00000137076	TLN1	chr9	protein_coding	35732392	35697333	3.57149e+07	0.330911	OPL+ONL	NA
ENSG00000181135	ZNF707	chr8	protein_coding	144777555	144766621	144772088	0.330894	RPE+BM	NA
ENSG00000164104	HMGB2	chr4	protein_coding	174255595	174252526	1.74254e+08	0.330885	IPL	NA
ENSG00000118473	SGIP1	chr1	protein_coding	67210768	66999824	67105296	0.330884	CSI	NA
ENSG00000176697	BDNF	chr11	protein_coding	27743605	27676441	27710023	0.330877	RNFL	NA
ENSG00000065029	ZNF76	chr6	protein_coding	35263764	35227490	35245627	0.330873	OPL+ONL	NA
ENSG00000203880	PCMTD2	chr20	protein_coding	62907579	62887047	62897313	0.330854	RNFL	NA
ENSG00000174606	ANGEL2	chr1	protein_coding	213189217	213165523	213177370	0.330852	CSI	NA
ENSG00000105538	RASIP1	chr19	protein_coding	49243970	49223841	4.92339e+07	0.330816	RNFL	NA
ENSG00000143127	ITGA10	chr1	protein_coding	145543868	145524989	1.45534e+08	0.330799	IPL	NA
ENSG00000168781	PPIP5K1	chr15	protein_coding	43882451	43825659	43854055	0.330789	INL	NA
ENSG00000092758	COL9A3	chr20	protein_coding	61472511	61448413	61460462	0.330768	GCL	NA
ENSG00000122756	CNTFR	chr9	protein_coding	34590138	34551429	3.45708e+07	0.330762	CSI	NA
ENSG00000137814	HAUS2	chr15	protein_coding	42862190	42841010	42851600	0.330741	INL	NA
ENSG00000091009	RBM27	chr5	protein_coding	145668784	145583162	145625973	0.330738	RNFL	NA
ENSG00000213977	TAX1BP3	chr17	protein_coding	3571973	3566186	3.56908e+06	0.330728	GCC	NA
ENSG00000214517	PPME1	chr11	protein_coding	73965748	73882107	7.39239e+07	0.330717	GCC	NA
ENSG00000120306	CYSTM1	chr5	protein_coding	139623374	139554652	139589013	0.33071	INL	NA
ENSG00000088888	MAVS	chr20	protein_coding	3856770	3827445	3.84211e+06	0.330701	CSI	NA
ENSG00000108641	B9D1	chr17	protein_coding	19281495	19240866	1.92612e+07	0.330694	OPL+ONL	NA
ENSG00000136026	CKAP4	chr12	protein_coding	106641713	106631658	1.06637e+08	0.330672	GCL	NA
ENSG00000156194	PPEF2	chr4	protein_coding	76823681	76781025	76802353	0.330665	OPL+ONL	NA
ENSG00000121892	PDS5A	chr4	protein_coding	39979576	39824482	39902029	0.330657	GCL	NA
ENSG00000175376	EIF1AD	chr11	protein_coding	65769637	65764015	65766826	0.330657	IPL	NA
ENSG00000177830	CHID1	chr11	protein_coding	915058	867858	891458	0.33064	RPE+BM	NA
ENSG00000124733	MEA1	chr6	protein_coding	42981618	42979966	42980792	0.33064	PS	NA
ENSG00000159733	ZFYVE28	chr4	protein_coding	2420370	2271323	2.34585e+06	0.330624	PS	NA
ENSG00000138326	RPS24	chr10	protein_coding	79816571	79793517	79805044	0.330619	PS	NA
ENSG00000119508	NR4A3	chr9	protein_coding	102629173	102584136	1.02607e+08	0.330617	IPL	NA
ENSG00000134109	EDEM1	chr3	protein_coding	5261650	5229358	5245504	0.33059	INL	NA
ENSG00000160058	BSDC1	chr1	protein_coding	32860062	32830233	3.28451e+07	0.330585	IPL	NA
ENSG00000166006	KCNC2	chr12	protein_coding	75603528	75433857	7.55187e+07	0.330575	GCL	NA
ENSG00000138207	RBP4	chr10	protein_coding	95360993	95351592	9.53563e+07	0.330575	PS	NA
ENSG00000168517	HEXIM2	chr17	protein_coding	43247406	43238263	4.32428e+07	0.330567	IPL	NA
ENSG00000253873	PCDHGA11	chr5	protein_coding	140892546	140800536	140846541	0.330562	RNFL	NA
ENSG00000165480	SKA3	chr13	protein_coding	21750741	21727733	21739237	0.330553	GCL	NA
ENSG00000138669	PRKG2	chr4	protein_coding	82136271	82008523	82072397	0.330531	RPE+BM	NA
ENSG00000047249	ATP6V1H	chr8	protein_coding	54755871	54628102	5.4692e+07	0.330527	PS	NA
ENSG00000138735	PDE5A	chr4	protein_coding	120549981	120415549	120482765	0.330515	CSI	NA
ENSG00000135709	KIAA0513	chr16	protein_coding	85127828	85061356	85094592	0.330512	INL	NA
ENSG00000186790	FOXE3	chr1	protein_coding	47883724	47881743	4.78827e+07	0.33049	IPL	NA
ENSG00000032742	IFT88	chr13	protein_coding	21265576	21141207	2.12034e+07	0.330482	IPL	NA
ENSG00000178104	PDE4DIP	chr1	protein_coding	145039995	144851423	144945709	0.330476	OPL+ONL	NA
ENSG00000173801	JUP	chr17	protein_coding	39942964	39910858	39926911	0.330476	GCL	NA
ENSG00000198589	LRBA	chr4	protein_coding	151936649	151185810	1.51561e+08	0.330467	RNFL	NA
ENSG00000129170	CSRP3	chr11	protein_coding	19232118	19203576	19217847	0.330451	OPL+ONL	NA
ENSG00000122642	FKBP9	chr7	protein_coding	33046543	32997015	33021779	0.330428	GCL	NA
ENSG00000167964	RAB26	chr16	protein_coding	2204141	2198650	2.2014e+06	0.330425	GCL	NA
ENSG00000115290	GRB14	chr2	protein_coding	165478360	165349322	165413841	0.330421	IPL	NA
ENSG00000140009	ESR2	chr14	protein_coding	64805268	64693429	6.47493e+07	0.330419	CSI	NA
ENSG00000172954	LCLAT1	chr2	protein_coding	30867091	30670122	3.07686e+07	0.330411	OPL+ONL	NA
ENSG00000095739	BAMBI	chr10	protein_coding	28971868	28966423	2.89691e+07	0.330406	GCL	NA
ENSG00000176171	BNIP3	chr10	protein_coding	133795435	133781203	133788319	0.330393	CSI	NA
ENSG00000130762	ARHGEF16	chr1	protein_coding	3397677	3371146	3.38441e+06	0.330386	INL	NA
ENSG00000111206	FOXM1	chr12	protein_coding	2986321	2966846	2.97658e+06	0.330361	GCL	NA
ENSG00000215644	GCGR	chr17	protein_coding	79771889	79762007	79766948	0.330337	IPL	NA
ENSG00000203814	HIST2H2BF	chr1	protein_coding	149783928	149754244	149769086	0.330335	GCC	NA
ENSG00000143398	PIP5K1A	chr1	protein_coding	151222007	151171020	1.51197e+08	0.330335	GCC	NA
ENSG00000126067	PSMB2	chr1	protein_coding	36107445	36065142	3.60863e+07	0.330289	RPE+BM	NA
ENSG00000139641	ESYT1	chr12	protein_coding	56538460	56521985	5.65302e+07	0.330288	OPL+ONL	NA
ENSG00000162896	PIGR	chr1	protein_coding	207119811	207101866	2.07111e+08	0.330271	OPL+ONL	NA
ENSG00000127952	STYXL1	chr7	protein_coding	75677321	75625654	7.56515e+07	0.330246	GCC	NA
ENSG00000156381	ANKRD9	chr14	protein_coding	102976128	102973197	1.02975e+08	0.330239	PS	NA
ENSG00000099822	HCN2	chr19	protein_coding	617159	589892	603526	0.330166	IPL	NA
ENSG00000132855	ANGPTL3	chr1	protein_coding	63071976	63063157	6.30676e+07	0.330161	GCC	NA
ENSG00000010292	NCAPD2	chr12	protein_coding	6641132	6603297	6.62221e+06	0.330159	RPE+BM	NA
ENSG00000169598	DFFB	chr1	protein_coding	3801993	3773830	3.78791e+06	0.330159	OPL+ONL	NA
ENSG00000167103	PIP5KL1	chr9	protein_coding	130693076	130683807	1.30688e+08	0.330121	GCC	NA
ENSG00000173581	CCDC106	chr19	protein_coding	56164526	56158953	5.61617e+07	0.330119	RNFL	NA
ENSG00000049618	ARID1B	chr6	protein_coding	157531913	157099063	157315488	0.330103	IPL	NA
ENSG00000103037	SETD6	chr16	protein_coding	58554431	58549382	5.85519e+07	0.330103	IPL	NA
ENSG00000104805	NUCB1	chr19	protein_coding	49426540	49403306	49414923	0.330083	GCL	NA
ENSG00000132004	FBXW9	chr19	protein_coding	12807455	12799729	12803592	0.330044	RPE+BM	NA
ENSG00000205581	HMGN1	chr21	protein_coding	40721047	40714240	4.07176e+07	0.33003	PS	NA
ENSG00000143190	POU2F1	chr1	protein_coding	167396582	167190065	1.67293e+08	0.330028	GCL	NA
ENSG00000203710	CR1	chr1	protein_coding	207815110	207669472	207742291	0.330017	RNFL	NA
ENSG00000149380	P4HA3	chr11	protein_coding	74022721	73977693	74000207	0.330015	CSI	NA
ENSG00000156050	FAM161B	chr14	protein_coding	74417117	74399694	7.44084e+07	0.33001	IPL	NA
ENSG00000166987	MBD6	chr12	protein_coding	57923931	57916658	5.79203e+07	0.329985	IPL	NA
ENSG00000253368	TRNP1	chr1	protein_coding	27327377	27320194	2.73238e+07	0.329982	OPL+ONL	NA
ENSG00000173421	CCDC36	chr3	protein_coding	49295537	49235860	4.92657e+07	0.329975	RPE+BM	NA
ENSG00000152760	TCTEX1D1	chr1	protein_coding	67244730	67218139	6.72314e+07	0.329967	GCC	NA
ENSG00000137070	IL11RA	chr9	protein_coding	34661898	34652181	3.4657e+07	0.329955	GCL	NA
ENSG00000104921	FCER2	chr19	protein_coding	7767032	7753642	7760337	0.329935	PS	NA
ENSG00000130706	ADRM1	chr20	protein_coding	60883918	60877951	6.08809e+07	0.329924	INL	NA
ENSG00000145721	LIX1	chr5	protein_coding	96478520	96427573	9.6453e+07	0.329924	INL	NA
ENSG00000256061	DYX1C1	chr15	protein_coding	55800432	55709953	5.57552e+07	0.329919	IPL	NA
ENSG00000148498	PARD3	chr10	protein_coding	35104253	34398487	34751370	0.329908	RNFL	NA
ENSG00000188051	TMEM221	chr19	protein_coding	17559376	17546317	1.75528e+07	0.329887	GCC	NA
ENSG00000130449	ZSWIM6	chr5	protein_coding	60841999	60628099	60735049	0.32986	RNFL	NA
ENSG00000065665	SEC61A2	chr10	protein_coding	12211957	12171639	12191798	0.329836	IPL	NA
ENSG00000122194	PLG	chr6	protein_coding	161175085	161123224	1.61149e+08	0.329826	RPE+BM	NA
ENSG00000141349	G6PC3	chr17	protein_coding	42153712	42148097	4.21509e+07	0.329826	GCL	NA
ENSG00000144224	UBXN4	chr2	protein_coding	136542633	136499188	1.36521e+08	0.329816	RNFL	NA
ENSG00000177595	PIDD1	chr11	protein_coding	805250	799178	802214	0.329815	PS	NA
ENSG00000067836	ROGDI	chr16	protein_coding	4852951	4846962	4.84996e+06	0.329769	GCL	NA
ENSG00000124145	SDC4	chr20	protein_coding	43977064	43953928	43965496	0.329769	INL	NA
ENSG00000130227	XPO7	chr8	protein_coding	21864096	21777179	2.18206e+07	0.329768	IPL	NA
ENSG00000160094	ZNF362	chr1	protein_coding	33766320	33722173	3.37442e+07	0.329764	CSI	NA
ENSG00000180089	TMEM86B	chr19	protein_coding	55740632	55738001	5.57393e+07	0.329745	GCC	NA
ENSG00000124788	ATXN1	chr6	protein_coding	16761721	16299342	1.65305e+07	0.329745	CSI	NA
ENSG00000101350	KIF3B	chr20	protein_coding	30922811	30865453	30894132	0.329743	IPL	NA
ENSG00000130193	THEM6	chr8	protein_coding	143818350	143808620	143813485	0.329738	OPL+ONL	NA
ENSG00000155974	GRIP1	chr12	protein_coding	67072925	66741210	6.69071e+07	0.329728	CSI	NA
ENSG00000165934	CPSF2	chr14	protein_coding	92630543	92588297	92609420	0.329722	RNFL	NA
ENSG00000169242	EFNA1	chr1	protein_coding	155107386	155100348	155103867	0.329692	CSI	NA
ENSG00000159423	ALDH4A1	chr1	protein_coding	19229293	19197923	19213608	0.329685	RPE+BM	NA
ENSG00000107262	BAG1	chr9	protein_coding	33264759	33252469	33258614	0.32968	IPL	NA
ENSG00000187672	ERC2	chr3	protein_coding	56502391	55542335	56022363	0.329678	OPL+ONL	NA
ENSG00000143458	GABPB2	chr1	protein_coding	151091007	151043079	151067043	0.329662	CSI	NA
ENSG00000119801	YPEL5	chr2	protein_coding	30383399	30369749	30376574	0.32966	OPL+ONL	NA
ENSG00000177414	UBE2U	chr1	protein_coding	64710027	64669489	64689758	0.329651	CSI	NA
ENSG00000167900	TK1	chr17	protein_coding	76183285	76170159	76176722	0.329647	PS	NA
ENSG00000162687	KCNT2	chr1	protein_coding	196577561	196194909	196386235	0.329631	PS	NA
ENSG00000183615	FAM167B	chr1	protein_coding	32714461	32712817	32713639	0.329628	IPL	NA
ENSG00000135127	BICDL1	chr12	protein_coding	NA	NA	NA	0.329611	GCC	NA
ENSG00000189184	PCDH18	chr4	protein_coding	138453652	138440072	138446862	0.32961	RPE+BM	NA
ENSG00000136270	TBRG4	chr7	protein_coding	45151346	45139698	45145522	0.329609	PS	NA
ENSG00000153802	TMPRSS11D	chr4	protein_coding	68749716	68686593	6.87182e+07	0.32958	INL	NA
ENSG00000181061	HIGD1A	chr3	protein_coding	42846027	42824399	42835213	0.32958	GCC	NA
ENSG00000099804	CDC34	chr19	protein_coding	542087	531732	536910	0.329566	IPL	NA
ENSG00000157388	CACNA1D	chr3	protein_coding	53846492	53529075	5.36878e+07	0.329558	PS	NA
ENSG00000159433	STARD9	chr15	protein_coding	43013196	42867856	42940526	0.329557	OPL+ONL	NA
ENSG00000168096	ANKS3	chr16	protein_coding	4784378	4746510	4765444	0.329522	INL	NA
ENSG00000183671	GPR1	chr2	protein_coding	207082771	207040041	207061406	0.329519	RPE+BM	NA
ENSG00000149554	CHEK1	chr11	protein_coding	125546150	125495030	125520590	0.329511	RNFL	NA
ENSG00000196411	EPHB4	chr7	protein_coding	100425143	100400186	1.00413e+08	0.329506	OPL+ONL	NA
ENSG00000130559	CAMSAP1	chr9	protein_coding	138799005	138700332	1.3875e+08	0.329478	RPE+BM	NA
ENSG00000111266	DUSP16	chr12	protein_coding	12715448	12626215	1.26708e+07	0.32947	RPE+BM	NA
ENSG00000108055	SMC3	chr10	protein_coding	112364392	112327448	112345920	0.329442	GCL	NA
ENSG00000188910	GJB3	chr1	protein_coding	35251965	35246789	35249377	0.32943	CSI	NA
ENSG00000010295	IFFO1	chr12	protein_coding	6665249	6648693	6656971	0.32942	OPL+ONL	NA
ENSG00000198121	LPAR1	chr9	protein_coding	113800365	113636053	113718209	0.329408	RPE+BM	NA
ENSG00000141540	TTYH2	chr17	protein_coding	72258157	72209695	72233926	0.329367	OPL+ONL	NA
ENSG00000170606	HSPA4	chr5	protein_coding	132440709	132387661	132414185	0.329342	CSI	NA
ENSG00000205213	LGR4	chr11	protein_coding	27494334	27387507	2.74409e+07	0.32934	IPL	NA
ENSG00000133606	MKRN1	chr7	protein_coding	140179369	140152839	140166104	0.329335	INL	NA
ENSG00000162512	SDC3	chr1	protein_coding	31381480	31342312	31361896	0.329332	INL	NA
ENSG00000100941	PNN	chr14	protein_coding	39652422	39644386	39648404	0.329327	OPL+ONL	NA
ENSG00000144230	GPR17	chr2	protein_coding	128410213	128403438	1.28407e+08	0.329324	IPL	NA
ENSG00000134884	ARGLU1	chr13	protein_coding	107220514	107195661	1.07208e+08	0.329319	IPL	NA
ENSG00000177994	C2orf73	chr2	protein_coding	54588714	54558070	54573392	0.329308	RPE+BM	NA
ENSG00000138166	DUSP5	chr10	protein_coding	112271302	112257624	112264463	0.329285	GCC	NA
ENSG00000134020	PEBP4	chr8	protein_coding	22785421	22570764	2.26781e+07	0.329268	CSI	NA
ENSG00000153094	BCL2L11	chr2	protein_coding	111926022	111878490	111902256	0.329261	OPL+ONL	NA
ENSG00000149016	TUT1	chr11	protein_coding	62359109	62342516	6.23508e+07	0.329235	IPL	NA
ENSG00000183773	AIFM3	chr22	protein_coding	21335649	21319417	21327533	0.329233	GCL	NA
ENSG00000065717	TLE2	chr19	protein_coding	3047633	2997635	3022634	0.329221	RNFL	NA
ENSG00000122705	CLTA	chr9	protein_coding	36212059	36190852	3.62015e+07	0.329207	IPL	NA
ENSG00000182628	SKA2	chr17	protein_coding	57232800	57187307	5.72101e+07	0.329198	INL	NA
ENSG00000175137	SH3BP5L	chr1	protein_coding	249120154	249104650	249112402	0.329192	IPL	NA
ENSG00000130529	TRPM4	chr19	protein_coding	49715098	49661015	4.96881e+07	0.329184	GCC	NA
ENSG00000215644	GCGR	chr17	protein_coding	79771889	79762007	79766948	0.329179	GCC	NA
ENSG00000178217	SH2D4B	chr10	protein_coding	82406316	82297657	8.2352e+07	0.329178	RPE+BM	NA
ENSG00000138029	HADHB	chr2	protein_coding	26513333	26467615	26490474	0.329163	CSI	NA
ENSG00000088367	EPB41L1	chr20	protein_coding	34820721	34679425	34750073	0.329146	INL	NA
ENSG00000196372	ASB13	chr10	protein_coding	5708558	5680819	5.69469e+06	0.329121	OPL+ONL	NA
ENSG00000078795	PKD2L2	chr5	protein_coding	137278434	137225124	137251779	0.329099	INL	NA
ENSG00000197977	ELOVL2	chr6	protein_coding	11044624	10980992	11012808	0.329096	RPE+BM	NA
ENSG00000164849	GPR146	chr7	protein_coding	1098897	1097140	1.09802e+06	0.32909	CSI	NA
ENSG00000048740	CELF2	chr10	protein_coding	11378672	11047258	11212965	0.329089	OPL+ONL	NA
ENSG00000133195	SLC39A11	chr17	protein_coding	71088853	70642084	7.08655e+07	0.329079	RPE+BM	NA
ENSG00000167553	TUBA1C	chr12	protein_coding	49667113	49658864	4.9663e+07	0.329046	GCL	NA
ENSG00000144224	UBXN4	chr2	protein_coding	136542633	136499188	1.36521e+08	0.328989	GCC	NA
ENSG00000164300	SERINC5	chr5	protein_coding	79551901	79407049	79479475	0.328986	RPE+BM	NA
ENSG00000154803	FLCN	chr17	protein_coding	17140502	17115526	17128014	0.328983	GCC	NA
ENSG00000109047	RCVRN	chr17	protein_coding	9808684	9801026	9804855	0.328978	RPE+BM	NA
ENSG00000183751	TBL3	chr16	protein_coding	2028751	2022063	2025407	0.328918	INL	NA
ENSG00000065413	ANKRD44	chr2	protein_coding	198175521	197851385	198013453	0.3289	OPL+ONL	NA
ENSG00000177051	FBXO46	chr19	protein_coding	46234151	46213886	4.6224e+07	0.328878	OPL+ONL	NA
ENSG00000078053	AMPH	chr7	protein_coding	38671167	38423296	3.85472e+07	0.328875	CSI	NA
ENSG00000088305	DNMT3B	chr20	protein_coding	31397162	31350190	31373676	0.328872	RNFL	NA
ENSG00000172197	MBOAT1	chr6	protein_coding	20212695	20099915	20156305	0.328871	RPE+BM	NA
ENSG00000161813	LARP4	chr12	protein_coding	50873788	50794591	5.08342e+07	0.328862	RPE+BM	NA
ENSG00000158158	CNNM4	chr2	protein_coding	97477628	97426638	97452133	0.328855	IPL	NA
ENSG00000108187	PBLD	chr10	protein_coding	70092684	70042416	70067550	0.328845	GCL	NA
ENSG00000160007	ARHGAP35	chr19	protein_coding	47508333	47421932	4.74651e+07	0.328836	RPE+BM	NA
ENSG00000127990	SGCE	chr7	protein_coding	94285521	94214535	94250028	0.328834	CSI	NA
ENSG00000117586	TNFSF4	chr1	protein_coding	173176452	173152869	1.73165e+08	0.328822	GCC	NA
ENSG00000135341	MAP3K7	chr6	protein_coding	91297020	91223291	9.12602e+07	0.328822	CSI	NA
ENSG00000183207	RUVBL2	chr19	protein_coding	49519182	49497155	4.95082e+07	0.328801	IPL	NA
ENSG00000167513	CDT1	chr16	protein_coding	88875666	88870185	8.88729e+07	0.328801	GCC	NA
ENSG00000168148	HIST3H3	chr1	protein_coding	228613026	228612545	2.28613e+08	0.3288	OPL+ONL	NA
ENSG00000023330	ALAS1	chr3	protein_coding	52248343	52232098	5.22402e+07	0.328793	GCL	NA
ENSG00000141968	VAV1	chr19	protein_coding	6857377	6772678	6.81503e+06	0.328789	GCC	NA
ENSG00000125319	C17orf53	chr17	protein_coding	42239844	42219273	4.22296e+07	0.328786	CSI	NA
ENSG00000104043	ATP8B4	chr15	protein_coding	50411419	50150434	5.02809e+07	0.328776	GCC	NA
ENSG00000165724	ZMYND19	chr9	protein_coding	140484937	140476530	1.40481e+08	0.328771	INL	NA
ENSG00000164258	NDUFS4	chr5	protein_coding	52979171	52856464	5.29178e+07	0.32875	INL	NA
ENSG00000159461	AMFR	chr16	protein_coding	56459450	56395363	5.64274e+07	0.328723	PS	NA
ENSG00000185883	ATP6V0C	chr16	protein_coding	2570224	2563726	2566975	0.328685	OPL+ONL	NA
ENSG00000135437	RDH5	chr12	protein_coding	56118526	56114150	56116338	0.328684	GCC	NA
ENSG00000254726	MEX3A	chr1	protein_coding	156051789	156041803	156046796	0.328659	CSI	NA
ENSG00000214087	ARL16	chr17	protein_coding	79650954	79648223	7.96496e+07	0.328646	GCL	NA
ENSG00000089639	GMIP	chr19	protein_coding	19754476	19740281	1.97474e+07	0.328638	PS	NA
ENSG00000189060	H1F0	chr22	protein_coding	38203443	38201113	38202278	0.328633	GCL	NA
ENSG00000187140	FOXD3	chr1	protein_coding	63790797	63788729	63789763	0.328602	GCC	NA
ENSG00000185862	EVI2B	chr17	protein_coding	29641130	29630787	2.9636e+07	0.328579	CSI	NA
ENSG00000183780	SLC35F3	chr1	protein_coding	234460264	234040457	2.3425e+08	0.328567	GCL	NA
ENSG00000206560	ANKRD28	chr3	protein_coding	15901053	15708743	15804898	0.328542	OPL+ONL	NA
ENSG00000148572	NRBF2	chr10	protein_coding	64914791	64893006	6.49039e+07	0.328537	RPE+BM	NA
ENSG00000184203	PPP1R2	chr3	protein_coding	195270224	195241217	1.95256e+08	0.328535	PS	NA
ENSG00000176406	RIMS2	chr8	protein_coding	105266656	104512975	1.0489e+08	0.328533	PS	NA
ENSG00000135164	DMTF1	chr7	protein_coding	86825648	86781676	86803662	0.328474	OPL+ONL	NA
ENSG00000023287	RB1CC1	chr8	protein_coding	53627026	53535017	5.3581e+07	0.328456	IPL	NA
ENSG00000112365	ZBTB24	chr6	protein_coding	109804440	109783718	109794079	0.328452	OPL+ONL	NA
ENSG00000132846	ZBED3	chr5	protein_coding	76383030	76372531	7.63778e+07	0.328427	RPE+BM	NA
ENSG00000151239	TWF1	chr12	protein_coding	44200178	44187525	4.41939e+07	0.328414	PS	NA
ENSG00000049618	ARID1B	chr6	protein_coding	157531913	157099063	157315488	0.328404	GCC	NA
ENSG00000164715	LMTK2	chr7	protein_coding	97838944	97736196	97787570	0.328388	GCC	NA
ENSG00000144580	CNOT9	chr2	protein_coding	NA	NA	NA	0.328369	INL	NA
ENSG00000112195	TREML2	chr6	protein_coding	41168925	41157486	4.11632e+07	0.328365	INL	NA
ENSG00000069869	NEDD4	chr15	protein_coding	56285944	56119116	56202530	0.328351	CSI	NA
ENSG00000163481	RNF25	chr2	protein_coding	219536781	219528586	2.19533e+08	0.328343	INL	NA
ENSG00000136937	NCBP1	chr9	protein_coding	100436029	100395704	1.00416e+08	0.328328	GCL	NA
ENSG00000169071	ROR2	chr9	protein_coding	94712444	94484877	9.45987e+07	0.328313	GCL	NA
ENSG00000175662	TOM1L2	chr17	protein_coding	17875784	17746821	1.78113e+07	0.328308	RNFL	NA
ENSG00000055163	CYFIP2	chr5	protein_coding	156822606	156693089	1.56758e+08	0.32829	RNFL	NA
ENSG00000183166	CALN1	chr7	protein_coding	71877360	71244475	7.15609e+07	0.328278	GCC	NA
ENSG00000151615	POU4F2	chr4	protein_coding	147563623	147560044	1.47562e+08	0.328225	IPL	NA
ENSG00000159314	ARHGAP27	chr17	protein_coding	43507663	43471267	43489465	0.32821	GCL	NA
ENSG00000171631	P2RY6	chr11	protein_coding	73009670	72975549	7.29926e+07	0.328206	GCC	NA
ENSG00000166349	RAG1	chr11	protein_coding	36601310	36589562	36595436	0.328205	RNFL	NA
ENSG00000100462	PRMT5	chr14	protein_coding	23398794	23389719	2.33943e+07	0.328192	OPL+ONL	NA
ENSG00000105679	GAPDHS	chr19	protein_coding	36036221	36024313	36030267	0.328187	INL	NA
ENSG00000115275	MOGS	chr2	protein_coding	74692537	74688183	74690360	0.328168	RPE+BM	NA
ENSG00000173705	SUSD5	chr3	protein_coding	33260707	33191536	3.32261e+07	0.328166	CSI	NA
ENSG00000095464	PDE6C	chr10	protein_coding	95425429	95372344	9.53989e+07	0.328162	OPL+ONL	NA
ENSG00000143153	ATP1B1	chr1	protein_coding	169101960	169075946	169088953	0.32816	GCL	NA
ENSG00000111700	SLCO1B3	chr12	protein_coding	21069843	20963637	21016740	0.328154	PS	NA
ENSG00000099904	ZDHHC8	chr22	protein_coding	20135530	20119363	2.01274e+07	0.328118	IPL	NA
ENSG00000102974	CTCF	chr16	protein_coding	67673088	67596309	6.76347e+07	0.328067	OPL+ONL	NA
ENSG00000159352	PSMD4	chr1	protein_coding	151239954	151227196	151233575	0.328066	INL	NA
ENSG00000132881	RSG1	chr1	protein_coding	16563659	16558181	16560920	0.328066	CSI	NA
ENSG00000169184	MN1	chr22	protein_coding	28197486	28144264	28170875	0.328056	GCC	NA
ENSG00000135968	GCC2	chr2	protein_coding	109125854	109065576	109095715	0.328056	GCC	NA
ENSG00000074410	CA12	chr15	protein_coding	63674309	63615729	63645019	0.328055	RPE+BM	NA
ENSG00000059145	UNKL	chr16	protein_coding	1464721	1413205	1438963	0.328049	OPL+ONL	NA
ENSG00000060971	ACAA1	chr3	protein_coding	38178733	38164200	3.81715e+07	0.328034	RPE+BM	NA
ENSG00000221986	MYBPHL	chr1	protein_coding	109849663	109834986	1.09842e+08	0.328022	RPE+BM	NA
ENSG00000103024	NME3	chr16	protein_coding	1821710	1820320	1821015	0.328017	GCL	NA
ENSG00000145241	CENPC	chr4	protein_coding	68411256	68337988	68374622	0.327986	RPE+BM	NA
ENSG00000163482	STK36	chr2	protein_coding	219567440	219536748	219552094	0.327969	PS	NA
ENSG00000090861	AARS	chr16	protein_coding	70323412	70286296	70304854	0.327956	GCC	NA
ENSG00000119912	IDE	chr10	protein_coding	94333852	94211440	94272646	0.327954	RPE+BM	NA
ENSG00000179862	CITED4	chr1	protein_coding	41328018	41326727	4.13274e+07	0.327952	RNFL	NA
ENSG00000186314	PRELID2	chr5	protein_coding	145214932	145135906	145175419	0.327925	IPL	NA
ENSG00000008196	TFAP2B	chr6	protein_coding	50815326	50786438	50800882	0.327899	CSI	NA
ENSG00000166341	DCHS1	chr11	protein_coding	6677080	6642554	6659817	0.327896	GCL	NA
ENSG00000163623	NKX6-1	chr4	protein_coding	85419387	85414435	85416911	0.327895	RNFL	NA
ENSG00000104067	TJP1	chr15	protein_coding	30261002	29991570	30126286	0.327889	INL	NA
ENSG00000179603	GRM8	chr7	protein_coding	126892428	126078651	1.26486e+08	0.327879	GCL	NA
ENSG00000179335	CLK3	chr15	protein_coding	74922542	74900712	74911627	0.327864	IPL	NA
ENSG00000114770	ABCC5	chr3	protein_coding	183735727	183637723	183686725	0.327859	PS	NA
ENSG00000166886	NAB2	chr12	protein_coding	57489259	57482676	5.7486e+07	0.327855	IPL	NA
ENSG00000183814	LIN9	chr1	protein_coding	226497449	226418849	226458149	0.327839	GCL	NA
ENSG00000163666	HESX1	chr3	protein_coding	57234280	57231943	5.72331e+07	0.327832	CSI	NA
ENSG00000153707	PTPRD	chr9	protein_coding	10612723	8314245	9463484	0.327825	RPE+BM	NA
ENSG00000145020	AMT	chr3	protein_coding	49460111	49454210	4.94572e+07	0.3278	OPL+ONL	NA
ENSG00000110046	ATG2A	chr11	protein_coding	64684722	64662003	6.46734e+07	0.327791	IPL	NA
ENSG00000187079	TEAD1	chr11	protein_coding	12966284	12695968	12831126	0.327779	OPL+ONL	NA
ENSG00000167703	SLC43A2	chr17	protein_coding	1532180	1472547	1.50236e+06	0.32777	GCL	NA
ENSG00000204569	PPP1R10	chr6	protein_coding	1966940	1950031	1.95849e+06	0.327766	OPL+ONL	NA
ENSG00000198399	ITSN2	chr2	protein_coding	24583397	24425734	2.45046e+07	0.327766	INL	NA
ENSG00000172167	MTBP	chr8	protein_coding	121535875	121457637	121496756	0.327751	IPL	NA
ENSG00000255974	CYP2A6	chr19	protein_coding	41356352	41349442	41352897	0.327738	RPE+BM	NA
ENSG00000100311	PDGFB	chr22	protein_coding	39640957	39619684	3.96303e+07	0.327729	IPL	NA
ENSG00000132622	HSPA12B	chr20	protein_coding	3733758	3713316	3723537	0.327703	GCL	NA
ENSG00000174498	IGDCC3	chr15	protein_coding	65670378	65619464	65644921	0.327701	RNFL	NA
ENSG00000182446	NPLOC4	chr17	protein_coding	79604138	79523912	79564025	0.327668	RNFL	NA
ENSG00000107862	GBF1	chr10	protein_coding	104142656	104005254	104073955	0.327663	RPE+BM	NA
ENSG00000204371	EHMT2	chr6	protein_coding	3180245	3162290	3.17127e+06	0.327613	INL	NA
ENSG00000130939	UBE4B	chr1	protein_coding	10241296	10093040	10167168	0.327606	GCC	NA
ENSG00000057468	MSH4	chr1	protein_coding	76378923	76262555	76320739	0.327592	IPL	NA
ENSG00000175224	ATG13	chr11	protein_coding	46697568	46638825	4.66682e+07	0.327584	GCL	NA
ENSG00000060339	CCAR1	chr10	protein_coding	70552134	70480900	70516517	0.327541	GCL	NA
ENSG00000249853	HS3ST5	chr6	protein_coding	114384041	114376749	114380395	0.327541	RPE+BM	NA
ENSG00000132394	EEFSEC	chr3	protein_coding	128127489	127872312	1.28e+08	0.327523	GCL	NA
ENSG00000177084	POLE	chr12	protein_coding	133264110	133200347	1.33232e+08	0.327495	GCC	NA
ENSG00000213996	TM6SF2	chr19	protein_coding	19384074	19375173	1.93796e+07	0.327494	RNFL	NA
ENSG00000175874	CREG2	chr2	protein_coding	102003965	101964815	101984390	0.327477	GCL	NA
ENSG00000169575	VPREB1	chr22	protein_coding	22599926	22599199	2.25996e+07	0.327462	INL	NA
ENSG00000107937	GTPBP4	chr10	protein_coding	1063708	1034348	1049028	0.327461	GCL	NA
ENSG00000090621	PABPC4	chr1	protein_coding	40042521	40026484	4.00345e+07	0.327456	GCL	NA
ENSG00000162889	MAPKAPK2	chr1	protein_coding	206907630	206858364	206882997	0.327441	CSI	NA
ENSG00000158169	FANCC	chr9	protein_coding	98079991	97861335	97970663	0.327434	GCC	NA
ENSG00000149485	FADS1	chr11	protein_coding	61584529	61567096	6.15758e+07	0.327428	GCL	NA
ENSG00000150630	VEGFC	chr4	protein_coding	177713899	177604684	1.77659e+08	0.327407	GCL	NA
ENSG00000159873	CCDC117	chr22	protein_coding	29185289	29168661	29176975	0.327394	RPE+BM	NA
ENSG00000198860	TSEN15	chr1	protein_coding	184043344	184020784	184032064	0.327386	GCL	NA
ENSG00000111725	PRKAB1	chr12	protein_coding	120119429	120105760	1.20113e+08	0.32738	OPL+ONL	NA
ENSG00000153237	CCDC148	chr2	protein_coding	159313265	159027868	1.59171e+08	0.327369	OPL+ONL	NA
ENSG00000129317	PUS7L	chr12	protein_coding	44152620	44122409	4.41375e+07	0.32735	CSI	NA
ENSG00000167693	NXN	chr17	protein_coding	882998	702552	792775	0.327321	INL	NA
ENSG00000157593	SLC35B2	chr6	protein_coding	44225627	44221837	44223732	0.327315	CSI	NA
ENSG00000079308	TNS1	chr2	protein_coding	218808796	218664511	2.18737e+08	0.32729	PS	NA
ENSG00000114942	EEF1B2	chr2	protein_coding	207027653	207024317	207025985	0.327285	INL	NA
ENSG00000182504	CEP97	chr3	protein_coding	101486181	101443493	101464837	0.327279	RNFL	NA
ENSG00000106927	AMBP	chr9	protein_coding	116840752	116822407	1.16832e+08	0.327257	RPE+BM	NA
ENSG00000136854	STXBP1	chr9	protein_coding	130454995	130374485	130414740	0.327255	RPE+BM	NA
ENSG00000126775	ATG14	chr14	protein_coding	55878576	55833108	55855842	0.327218	IPL	NA
ENSG00000105722	ERF	chr19	protein_coding	42759316	42751712	42755514	0.327201	GCC	NA
ENSG00000172794	RAB37	chr17	protein_coding	72743474	72667255	7.27054e+07	0.327179	CSI	NA
ENSG00000166086	JAM3	chr11	protein_coding	134021652	133938819	1.3398e+08	0.327165	PS	NA
ENSG00000057252	SOAT1	chr1	protein_coding	179327814	179262848	179295331	0.327157	GCL	NA
ENSG00000183137	CEP57L1	chr6	protein_coding	109485115	109416355	109450735	0.327144	INL	NA
ENSG00000179914	ITLN1	chr1	protein_coding	160854960	160846329	1.60851e+08	0.327112	RPE+BM	NA
ENSG00000128272	ATF4	chr22	protein_coding	39918691	39916563	39917627	0.327109	OPL+ONL	NA
ENSG00000172831	CES2	chr16	protein_coding	66978994	66968346	66973670	0.327085	PS	NA
ENSG00000132003	ZSWIM4	chr19	protein_coding	13943044	13906273	1.39247e+07	0.327081	GCC	NA
ENSG00000165406	2021-03-08	chr10	protein_coding	46090354	45950032	46020193	0.327074	INL	NA
ENSG00000100142	POLR2F	chr22	protein_coding	38437922	38349669	3.83938e+07	0.327049	CSI	NA
ENSG00000115944	COX7A2L	chr2	protein_coding	42588356	42577644	42583000	0.327028	CSI	NA
ENSG00000180357	ZNF609	chr15	protein_coding	64978266	64791618	64884942	0.326985	GCC	NA
ENSG00000155719	OTOA	chr16	protein_coding	21772050	21689834	21730942	0.326977	RPE+BM	NA
ENSG00000132692	BCAN	chr1	protein_coding	156629324	156611739	1.56621e+08	0.326964	GCL	NA
ENSG00000134438	RAX	chr18	protein_coding	56940625	56934266	5.69374e+07	0.326962	RNFL	NA
ENSG00000158321	AUTS2	chr7	protein_coding	70258054	69063904	69660979	0.326958	GCL	NA
ENSG00000172232	AZU1	chr19	protein_coding	832017	827830	829924	0.326958	RPE+BM	NA
ENSG00000120278	PLEKHG1	chr6	protein_coding	151164799	150920998	1.51043e+08	0.326956	OPL+ONL	NA
ENSG00000150656	CNDP1	chr18	protein_coding	72252261	72201691	72226976	0.326935	RPE+BM	NA
ENSG00000114779	ABHD14B	chr3	protein_coding	52008646	52002525	5.20056e+07	0.326918	IPL	NA
ENSG00000092200	RPGRIP1	chr14	protein_coding	21819460	21756135	2.17878e+07	0.326907	CSI	NA
ENSG00000103245	NARFL	chr16	protein_coding	790997	779768	785382	0.326905	GCL	NA
ENSG00000125462	C1orf61	chr1	protein_coding	156399184	156374054	156386619	0.326779	IPL	NA
ENSG00000167702	KIFC2	chr8	protein_coding	145699499	145691737	145695618	0.326747	PS	NA
ENSG00000163694	RBM47	chr4	protein_coding	40631883	40425271	40528577	0.326712	IPL	NA
ENSG00000147488	ST18	chr8	protein_coding	53322439	53023391	53172915	0.326694	OPL+ONL	NA
ENSG00000112062	MAPK14	chr6	protein_coding	36079013	35995453	36037233	0.326685	INL	NA
ENSG00000074276	CDHR2	chr5	protein_coding	176022769	175969511	175996140	0.326674	IPL	NA
ENSG00000115241	PPM1G	chr2	protein_coding	27632550	27604065	2.76183e+07	0.326673	GCL	NA
ENSG00000154611	PSMA8	chr18	protein_coding	23773319	23713815	23743567	0.326666	CSI	NA
ENSG00000115504	EHBP1	chr2	protein_coding	63273621	62900985	63087303	0.326633	IPL	NA
ENSG00000154889	MPPE1	chr18	protein_coding	11908796	11883471	1.18961e+07	0.326626	CSI	NA
ENSG00000158604	TMED4	chr7	protein_coding	44621827	44618761	44620294	0.326621	INL	NA
ENSG00000144048	DUSP11	chr2	protein_coding	74007284	73989324	73998304	0.326608	INL	NA
ENSG00000165588	OTX2	chr14	protein_coding	57277194	57267424	57272309	0.326603	OPL+ONL	NA
ENSG00000168496	FEN1	chr11	protein_coding	61564714	61560108	61562411	0.326594	IPL	NA
ENSG00000134698	AGO4	chr1	protein_coding	36323490	36273827	3.62987e+07	0.326586	GCC	NA
ENSG00000141279	NPEPPS	chr17	protein_coding	45700642	45608443	4.56545e+07	0.326583	IPL	NA
ENSG00000125971	DYNLRB1	chr20	protein_coding	33128762	33104188	33116475	0.326565	OPL+ONL	NA
ENSG00000164077	MON1A	chr3	protein_coding	49967445	49946301	49956873	0.32656	IPL	NA
ENSG00000143258	USP21	chr1	protein_coding	161135516	161129253	1.61132e+08	0.326549	CSI	NA
ENSG00000106258	CYP3A5	chr7	protein_coding	99277649	99245811	99261730	0.326541	RPE+BM	NA
ENSG00000162852	CNST	chr1	protein_coding	246831884	246729638	246780761	0.326536	INL	NA
ENSG00000003989	SLC7A2	chr8	protein_coding	17428077	17354596	1.73913e+07	0.326525	IPL	NA
ENSG00000078674	PCM1	chr8	protein_coding	17887457	17780365	17833911	0.326522	IPL	NA
ENSG00000109062	SLC9A3R1	chr17	protein_coding	72765499	72744750	7.27551e+07	0.326521	RNFL	NA
ENSG00000171791	BCL2	chr18	protein_coding	60986613	60790578	6.08886e+07	0.326516	IPL	NA
ENSG00000110448	CD5	chr11	protein_coding	60895323	60869929	60882626	0.326496	GCC	NA
ENSG00000258818	RNASE4	chr14	protein_coding	21168761	21152371	21160566	0.326485	CSI	NA
ENSG00000204385	SLC44A4	chr6	protein_coding	3356577	3340716	3.34865e+06	0.326442	RPE+BM	NA
ENSG00000206190	ATP10A	chr15	protein_coding	26108349	25923859	26016104	0.326439	GCC	NA
ENSG00000067560	RHOA	chr3	protein_coding	49449526	49396578	49423052	0.326426	INL	NA
ENSG00000028839	TBPL1	chr6	protein_coding	134308638	134273307	1.34291e+08	0.326421	RNFL	NA
ENSG00000089163	SIRT4	chr12	protein_coding	120751045	120740123	120745584	0.326413	GCC	NA
ENSG00000198830	HMGN2	chr1	protein_coding	26803133	26798901	26801017	0.326411	CSI	NA
ENSG00000244607	CCDC13	chr3	protein_coding	42814745	42749873	42782309	0.326405	OPL+ONL	NA
ENSG00000106799	TGFBR1	chr9	protein_coding	101916473	101867411	101891942	0.326402	IPL	NA
ENSG00000108786	HSD17B1	chr17	protein_coding	40707232	40703983	4.07056e+07	0.326402	PS	NA
ENSG00000141682	PMAIP1	chr18	protein_coding	57571538	57567191	5.75694e+07	0.3264	RNFL	NA
ENSG00000147804	SLC39A4	chr8	protein_coding	145642279	145637797	145640038	0.326392	RPE+BM	NA
ENSG00000040633	PHF23	chr17	protein_coding	7142825	7138346	7.14059e+06	0.326374	OPL+ONL	NA
ENSG00000155380	SLC16A1	chr1	protein_coding	113498975	113454469	113476722	0.32636	RPE+BM	NA
ENSG00000138685	FGF2	chr4	protein_coding	123819390	123747862	123783626	0.326359	RNFL	NA
ENSG00000125656	CLPP	chr19	protein_coding	6368915	6361462	6.36519e+06	0.326358	PS	NA
ENSG00000145824	CXCL14	chr5	protein_coding	134914969	134906370	1.34911e+08	0.326334	IPL	NA
ENSG00000123374	CDK2	chr12	protein_coding	56366573	56360552	5.63636e+07	0.326308	RPE+BM	NA
ENSG00000133816	MICAL2	chr11	protein_coding	12285337	12132122	1.22087e+07	0.326292	CSI	NA
ENSG00000165699	TSC1	chr9	protein_coding	135820020	135766734	135793377	0.32629	OPL+ONL	NA
ENSG00000120656	TAF12	chr1	protein_coding	28969604	28929608	28949606	0.326282	GCL	NA
ENSG00000197114	ZGPAT	chr20	protein_coding	62367494	62338793	6.23531e+07	0.326275	INL	NA
ENSG00000124151	NCOA3	chr20	protein_coding	46285621	46130600	4.62081e+07	0.326262	OPL+ONL	NA
ENSG00000178467	P4HTM	chr3	protein_coding	49044581	49027340	4.9036e+07	0.326205	OPL+ONL	NA
ENSG00000138100	TRIM54	chr2	protein_coding	27530307	27505296	2.75178e+07	0.326204	PS	NA
ENSG00000123080	CDKN2C	chr1	protein_coding	51440306	51434366	51437336	0.32619	GCC	NA
ENSG00000173838	2021-03-10	chr17	protein_coding	60885742	60778674	60832208	0.326187	RPE+BM	NA
ENSG00000128805	ARHGAP22	chr10	protein_coding	49864310	49654067	4.97592e+07	0.326177	INL	NA
ENSG00000205659	LIN52	chr14	protein_coding	74667117	74551655	74609386	0.326159	GCL	NA
ENSG00000124614	RPS10	chr6	protein_coding	34393902	34385230	34389566	0.326155	INL	NA
ENSG00000129250	KIF1C	chr17	protein_coding	4931694	4901242	4916468	0.326129	RNFL	NA
ENSG00000117360	PRPF3	chr1	protein_coding	150325704	150293927	1.5031e+08	0.326111	RPE+BM	NA
ENSG00000108384	RAD51C	chr17	protein_coding	56811703	56769933	56790818	0.326101	OPL+ONL	NA
ENSG00000181852	RNF41	chr12	protein_coding	56615753	56596287	56606020	0.326088	PS	NA
ENSG00000174640	SLCO2A1	chr3	protein_coding	133748920	133651539	1.337e+08	0.326085	OPL+ONL	NA
ENSG00000092850	TEKT2	chr1	protein_coding	36553876	36549675	3.65518e+07	0.326046	RPE+BM	NA
ENSG00000196116	TDRD7	chr9	protein_coding	100258405	100174301	100216353	0.326025	RPE+BM	NA
ENSG00000147642	SYBU	chr8	protein_coding	110704020	110586404	110645212	0.325994	OPL+ONL	NA
ENSG00000172831	CES2	chr16	protein_coding	66978994	66968346	66973670	0.325976	GCC	NA
ENSG00000177156	TALDO1	chr11	protein_coding	765024	747431	756228	0.325969	RPE+BM	NA
ENSG00000249709	ZNF564	chr19	protein_coding	12662356	12636183	1.26493e+07	0.325947	PS	NA
ENSG00000168434	COG7	chr16	protein_coding	23464512	23399813	2.34322e+07	0.325944	PS	NA
ENSG00000167107	ACSF2	chr17	protein_coding	48552206	48503518	48527862	0.32594	PS	NA
ENSG00000213977	TAX1BP3	chr17	protein_coding	3571973	3566186	3.56908e+06	0.325939	GCL	NA
ENSG00000116852	KIF21B	chr1	protein_coding	200992828	200938513	2.00966e+08	0.325939	IPL	NA
ENSG00000147526	TACC1	chr8	protein_coding	38710546	38585703	3.86481e+07	0.325934	OPL+ONL	NA
ENSG00000140470	ADAMTS17	chr15	protein_coding	100882183	100511642	1.00697e+08	0.325929	GCC	NA
ENSG00000186832	KRT16	chr17	protein_coding	39769079	39766030	3.97676e+07	0.325921	INL	NA
ENSG00000102996	MMP15	chr16	protein_coding	58080804	58059281	5.807e+07	0.325915	RNFL	NA
ENSG00000239305	RNF103	chr2	protein_coding	86851000	86830515	8.68408e+07	0.325898	GCC	NA
ENSG00000135912	TTLL4	chr2	protein_coding	219620138	219575567	2.19598e+08	0.325894	OPL+ONL	NA
ENSG00000174243	DDX23	chr12	protein_coding	49245957	49223538	4.92347e+07	0.325881	GCC	NA
ENSG00000079435	LIPE	chr19	protein_coding	42931578	42905658	42918618	0.325878	GCL	NA
ENSG00000182256	GABRG3	chr15	protein_coding	27778373	27216428	2.74974e+07	0.325861	OPL+ONL	NA
ENSG00000172725	CORO1B	chr11	protein_coding	67211292	67205517	6.72084e+07	0.325855	GCL	NA
ENSG00000030066	NUP160	chr11	protein_coding	47870057	47799669	47834863	0.325838	OPL+ONL	NA
ENSG00000135333	EPHA7	chr6	protein_coding	94129300	93949739	9.40395e+07	0.325817	INL	NA
ENSG00000136573	BLK	chr8	protein_coding	11422108	11351520	11386814	0.325814	PS	NA
ENSG00000115592	PRKAG3	chr2	protein_coding	219696512	219687105	2.19692e+08	0.325811	RPE+BM	NA
ENSG00000115145	STAM2	chr2	protein_coding	153032506	152973314	153002910	0.325806	RNFL	NA
ENSG00000269846	RP4-621N11.2	chr20	antisense	NA	NA	NA	0.325805	IPL	NA
ENSG00000204348	DXO	chr6	protein_coding	31940032	31937587	3.19388e+07	0.325802	PS	NA
ENSG00000142002	DPP9	chr19	protein_coding	4723855	4675243	4699549	0.325783	OPL+ONL	NA
ENSG00000078043	PIAS2	chr18	protein_coding	44497495	44390022	4.44438e+07	0.325773	IPL	NA
ENSG00000092841	MYL6	chr12	protein_coding	56555366	56552044	56553705	0.325769	INL	NA
ENSG00000158955	WNT9B	chr17	protein_coding	44954437	44928967	44941702	0.32576	RPE+BM	NA
ENSG00000004777	ARHGAP33	chr19	protein_coding	36279724	36266416	36273070	0.325753	GCL	NA
ENSG00000163818	LZTFL1	chr3	protein_coding	45957216	45864809	4.5911e+07	0.325747	OPL+ONL	NA
ENSG00000143614	GATAD2B	chr1	protein_coding	153895451	153777202	1.53836e+08	0.325713	RNFL	NA
ENSG00000083720	OXCT1	chr5	protein_coding	41870791	41730166	4.18005e+07	0.325708	PS	NA
ENSG00000134982	APC	chr5	protein_coding	112181936	112043201	1.12113e+08	0.325693	RNFL	NA
ENSG00000113441	LNPEP	chr5	protein_coding	96365115	96271345	96318230	0.325685	PS	NA
ENSG00000184117	NIPSNAP1	chr22	protein_coding	29977326	29950797	2.99641e+07	0.325675	IPL	NA
ENSG00000131467	PSME3	chr17	protein_coding	40995777	40985158	4.09905e+07	0.325674	RPE+BM	NA
ENSG00000010017	RANBP9	chr6	protein_coding	13711796	13621729	1.36668e+07	0.325672	PS	NA
ENSG00000164919	COX6C	chr8	protein_coding	100906242	100890222	100898232	0.325639	CSI	NA
ENSG00000166086	JAM3	chr11	protein_coding	134021652	133938819	1.3398e+08	0.325629	CSI	NA
ENSG00000100258	LMF2	chr22	protein_coding	50946135	50941375	50943755	0.325627	IPL	NA
ENSG00000174059	CD34	chr1	protein_coding	208084683	208059882	2.08072e+08	0.325597	GCC	NA
ENSG00000105953	OGDH	chr7	protein_coding	44748669	44646120	4.46974e+07	0.325595	INL	NA
ENSG00000164318	EGFLAM	chr5	protein_coding	38465582	38258510	38362046	0.325587	RNFL	NA
ENSG00000117280	RAB29	chr1	protein_coding	205744610	205737113	2.05741e+08	0.325582	CSI	NA
ENSG00000161944	ASGR2	chr17	protein_coding	7018130	7004640	7011385	0.325581	GCC	NA
ENSG00000165898	ISCA2	chr14	protein_coding	74962271	74960422	7.49613e+07	0.325573	RNFL	NA
ENSG00000108518	PFN1	chr17	protein_coding	4852381	4848944	4.85066e+06	0.325568	OPL+ONL	NA
ENSG00000148908	RGS10	chr10	protein_coding	121302222	121259338	121280780	0.325567	GCL	NA
ENSG00000049618	ARID1B	chr6	protein_coding	157531913	157099063	157315488	0.325518	INL	NA
ENSG00000021488	SLC7A9	chr19	protein_coding	33360683	33321418	3.33411e+07	0.325508	GCC	NA
ENSG00000163867	ZMYM6	chr1	protein_coding	35497569	35451766	3.54747e+07	0.325507	RPE+BM	NA
ENSG00000109576	AADAT	chr4	protein_coding	171011538	170981372	170996455	0.325499	INL	NA
ENSG00000166189	HPS6	chr10	protein_coding	103827795	103825123	103826459	0.325489	PS	NA
ENSG00000168890	TMEM150A	chr2	protein_coding	85829822	85825669	8.58277e+07	0.325487	IPL	NA
ENSG00000130734	ATG4D	chr19	protein_coding	10664099	10654569	10659334	0.32545	GCL	NA
ENSG00000148187	MRRF	chr9	protein_coding	125085742	125026881	1.25056e+08	0.325446	IPL	NA
ENSG00000186318	BACE1	chr11	protein_coding	117186972	117156401	1.17172e+08	0.325398	GCC	NA
ENSG00000115109	EPB41L5	chr2	protein_coding	120936697	120770603	120853650	0.325386	OPL+ONL	NA
ENSG00000163935	SFMBT1	chr3	protein_coding	53080089	52937582	5.30088e+07	0.325339	INL	NA
ENSG00000204435	CSNK2B	chr6	protein_coding	2923427	2919235	2921331	0.325319	RNFL	NA
ENSG00000143630	HCN3	chr1	protein_coding	155259639	155247217	155253428	0.325317	CSI	NA
ENSG00000137343	ATAT1	chr6	protein_coding	1996456	1976518	1986487	0.325303	INL	NA
ENSG00000008256	CYTH3	chr7	protein_coding	6312242	6201411	6.25683e+06	0.325265	GCL	NA
ENSG00000105372	RPS19	chr19	protein_coding	42375484	42363987	4.23697e+07	0.325261	GCC	NA
ENSG00000110448	CD5	chr11	protein_coding	60895323	60869929	60882626	0.325261	CSI	NA
ENSG00000047849	MAP4	chr3	protein_coding	48130769	47892179	48011474	0.325254	GCC	NA
ENSG00000139187	KLRG1	chr12	protein_coding	9163340	9142220	9152780	0.325227	RPE+BM	NA
ENSG00000101745	ANKRD12	chr18	protein_coding	9285983	9136750	9.21137e+06	0.325216	RPE+BM	NA
ENSG00000175643	RMI2	chr16	protein_coding	11445617	11439310	1.14425e+07	0.325211	OPL+ONL	NA
ENSG00000101191	DIDO1	chr20	protein_coding	61569304	61509089	6.15392e+07	0.325204	CSI	NA
ENSG00000175766	EIF4E1B	chr5	protein_coding	176073642	176057682	176065662	0.325203	OPL+ONL	NA
ENSG00000129993	CBFA2T3	chr16	protein_coding	89043504	88941262	88992383	0.325196	CSI	NA
ENSG00000138190	EXOC6	chr10	protein_coding	94819251	94594469	94706860	0.325195	GCC	NA
ENSG00000167550	RHEBL1	chr12	protein_coding	49463775	49458467	49461121	0.325186	OPL+ONL	NA
ENSG00000198742	SMURF1	chr7	protein_coding	98741743	98625057	98683400	0.32516	GCL	NA
ENSG00000085831	TTC39A	chr1	protein_coding	51810788	51752929	5.17819e+07	0.325153	RPE+BM	NA
ENSG00000125434	SLC25A35	chr17	protein_coding	8198170	8191081	8.19463e+06	0.325143	GCL	NA
ENSG00000137216	TMEM63B	chr6	protein_coding	44123256	44095375	4.41093e+07	0.325133	IPL	NA
ENSG00000072422	RHOBTB1	chr10	protein_coding	62761198	62629197	6.26952e+07	0.325113	INL	NA
ENSG00000061656	SPAG4	chr20	protein_coding	34208965	34203808	3.42064e+07	0.325099	CSI	NA
ENSG00000013016	EHD3	chr2	protein_coding	31491260	31456879	3.14741e+07	0.325099	CSI	NA
ENSG00000109814	UGDH	chr4	protein_coding	39529218	39500374	39514796	0.325082	IPL	NA
ENSG00000124191	TOX2	chr20	protein_coding	42698254	42543491	4.26209e+07	0.325074	RNFL	NA
ENSG00000154102	C16orf74	chr16	protein_coding	85784689	85741123	85762906	0.325044	PS	NA
ENSG00000188536	HBA2	chr16	protein_coding	223709	222845	223277	0.325039	GCL	NA
ENSG00000205659	LIN52	chr14	protein_coding	74667117	74551655	74609386	0.325029	INL	NA
ENSG00000067141	NEO1	chr15	protein_coding	73597547	73344824	7.34712e+07	0.325025	RNFL	NA
ENSG00000135457	TFCP2	chr12	protein_coding	51566926	51487538	51527232	0.325011	RPE+BM	NA
ENSG00000173848	NET1	chr10	protein_coding	5501019	5454513	5477766	0.325	GCC	NA
ENSG00000204713	TRIM27	chr6	protein_coding	414796	393802	404299	0.324997	GCL	NA
ENSG00000171621	SPSB1	chr1	protein_coding	9429590	9352940	9391265	0.324991	GCL	NA
ENSG00000111262	KCNA1	chr12	protein_coding	5027422	5019072	5023247	0.324969	OPL+ONL	NA
ENSG00000087237	CETP	chr16	protein_coding	57017756	56995834	57006795	0.324938	GCC	NA
ENSG00000165702	GFI1B	chr9	protein_coding	135867074	135820931	1.35844e+08	0.324932	INL	NA
ENSG00000101003	GINS1	chr20	protein_coding	25429191	25388322	2.54088e+07	0.324931	INL	NA
ENSG00000105808	RASA4	chr7	protein_coding	102257205	102220092	1.02239e+08	0.324923	OPL+ONL	NA
ENSG00000152642	GPD1L	chr3	protein_coding	32210207	32148002	3.21791e+07	0.324917	GCC	NA
ENSG00000187094	CCK	chr3	protein_coding	42307662	42299317	4.23035e+07	0.324917	OPL+ONL	NA
ENSG00000136463	TACO1	chr17	protein_coding	61685725	61678230	6.1682e+07	0.324906	CSI	NA
ENSG00000103222	ABCC1	chr16	protein_coding	16236930	16043433	1.61402e+07	0.324892	GCL	NA
ENSG00000196361	ELAVL3	chr19	protein_coding	11591803	11562142	1.1577e+07	0.324889	RNFL	NA
ENSG00000015568	RGPD5	chr2	protein_coding	113191107	113125964	1.13159e+08	0.324886	IPL	NA
ENSG00000204644	ZFP57	chr6	protein_coding	1163760	1158970	1161365	0.324883	IPL	NA
ENSG00000115904	SOS1	chr2	protein_coding	39347604	39208689	3.92781e+07	0.324872	RPE+BM	NA
ENSG00000117523	PRRC2C	chr1	protein_coding	171562650	171454665	1.71509e+08	0.324855	PS	NA
ENSG00000130396	AFDN	chr6	protein_coding	NA	NA	NA	0.324843	RNFL	NA
ENSG00000100918	REC8	chr14	protein_coding	24649463	24641233	24645348	0.324835	INL	NA
ENSG00000094975	SUCO	chr1	protein_coding	172580975	172501488	1.72541e+08	0.324834	GCC	NA
ENSG00000109756	RAPGEF2	chr4	protein_coding	160281301	160188997	160235149	0.324832	IPL	NA
ENSG00000136828	RALGPS1	chr9	protein_coding	129985445	129677052	1.29831e+08	0.324825	OPL+ONL	NA
ENSG00000162231	NXF1	chr11	protein_coding	62572964	62559597	6.25663e+07	0.324824	INL	NA
ENSG00000054179	ENTPD2	chr9	protein_coding	139948503	139942550	1.39946e+08	0.324821	INL	NA
ENSG00000096746	HNRNPH3	chr10	protein_coding	70102953	70091767	70097360	0.324804	GCL	NA
ENSG00000163734	CXCL3	chr4	protein_coding	74904490	74902311	7.49034e+07	0.324798	IPL	NA
ENSG00000168234	TTC39C	chr18	protein_coding	21715574	21572736	21644155	0.324798	GCC	NA
ENSG00000149809	TM7SF2	chr11	protein_coding	64883707	64879325	64881516	0.324783	GCC	NA
ENSG00000101752	MIB1	chr18	protein_coding	19450918	19321289	1.93861e+07	0.324781	OPL+ONL	NA
ENSG00000177663	IL17RA	chr22	protein_coding	17596584	17565848	17581216	0.324772	CSI	NA
ENSG00000151692	RNF144A	chr2	protein_coding	7184309	7057522	7.12092e+06	0.32477	CSI	NA
ENSG00000163110	PDLIM5	chr4	protein_coding	95589378	95373007	9.54812e+07	0.324768	IPL	NA
ENSG00000134285	FKBP11	chr12	protein_coding	49319330	49315741	4.93175e+07	0.324744	GCC	NA
ENSG00000145907	G3BP1	chr5	protein_coding	151184915	151151475	151168195	0.324727	RPE+BM	NA
ENSG00000132793	LPIN3	chr20	protein_coding	39989225	39969492	3.99794e+07	0.324727	IPL	NA
ENSG00000260903	XKR7	chr20	protein_coding	30586256	30555804	30571030	0.324723	RPE+BM	NA
ENSG00000175662	TOM1L2	chr17	protein_coding	17875784	17746821	1.78113e+07	0.324719	OPL+ONL	NA
ENSG00000181218	HIST3H2A	chr1	protein_coding	228645560	228645064	228645312	0.324674	GCC	NA
ENSG00000108001	EBF3	chr10	protein_coding	131762091	131633495	131697793	0.324654	RPE+BM	NA
ENSG00000119185	ITGB1BP1	chr2	protein_coding	9563643	9545814	9.55473e+06	0.324632	PS	NA
ENSG00000136842	TMOD1	chr9	protein_coding	100364025	100263461	100313743	0.324616	OPL+ONL	NA
ENSG00000198168	SVIP	chr11	protein_coding	22851382	22843597	2.28475e+07	0.324612	OPL+ONL	NA
ENSG00000182087	TMEM259	chr19	protein_coding	1021141	1009649	1015395	0.324591	OPL+ONL	NA
ENSG00000164506	STXBP5	chr6	protein_coding	147711612	147525493	1.47619e+08	0.324588	RPE+BM	NA
ENSG00000178149	DALRD3	chr3	protein_coding	49058504	49052920	49055712	0.324574	OPL+ONL	NA
ENSG00000183598	HIST2H3D	chr1	protein_coding	149785236	149784779	1.49785e+08	0.324571	CSI	NA
ENSG00000033800	PIAS1	chr15	protein_coding	68480404	68346571	6.84135e+07	0.324564	GCL	NA
ENSG00000070759	TESK2	chr1	protein_coding	45956840	45809554	45883197	0.324551	CSI	NA
ENSG00000168890	TMEM150A	chr2	protein_coding	85829822	85825669	8.58277e+07	0.32454	PS	NA
ENSG00000116678	LEPR	chr1	protein_coding	66103176	65886334	65994755	0.324504	RNFL	NA
ENSG00000125148	MT2A	chr16	protein_coding	56643409	56642477	56642943	0.324498	CSI	NA
ENSG00000140943	MBTPS1	chr16	protein_coding	84150548	84087365	8.4119e+07	0.324479	RNFL	NA
ENSG00000168283	BMI1	chr10	protein_coding	22620414	22610138	22615276	0.324468	CSI	NA
ENSG00000106948	AKNA	chr9	protein_coding	117156685	117096432	1.17127e+08	0.324461	CSI	NA
ENSG00000100485	SOS2	chr14	protein_coding	50698099	50583845	50640972	0.324459	RNFL	NA
ENSG00000070961	ATP2B1	chr12	protein_coding	90049844	89981825	9.00158e+07	0.324452	IPL	NA
ENSG00000103227	LMF1	chr16	protein_coding	1031318	903634	967476	0.324448	CSI	NA
ENSG00000122218	COPA	chr1	protein_coding	160313354	160258376	160285865	0.324419	INL	NA
ENSG00000161996	WDR90	chr16	protein_coding	717829	699362	708596	0.324399	RPE+BM	NA
ENSG00000108106	UBE2S	chr19	protein_coding	55919325	55912649	55915987	0.324389	GCL	NA
ENSG00000176842	IRX5	chr16	protein_coding	54968395	54965110	5.49668e+07	0.324374	IPL	NA
ENSG00000128731	HERC2	chr15	protein_coding	28567298	28356182	28461740	0.32437	CSI	NA
ENSG00000172236	TPSAB1	chr16	protein_coding	1292555	1290677	1291616	0.324358	RPE+BM	NA
ENSG00000145703	IQGAP2	chr5	protein_coding	76003957	75699079	75851518	0.324357	OPL+ONL	NA
ENSG00000072803	FBXW11	chr5	protein_coding	171433877	171288555	171361216	0.324258	PS	NA
ENSG00000255833	TIFAB	chr5	protein_coding	134788089	134784557	134786323	0.324243	CSI	NA
ENSG00000213928	IRF9	chr14	protein_coding	24635774	24630421	2.46331e+07	0.324238	INL	NA
ENSG00000128829	EIF2AK4	chr15	protein_coding	40327797	40226324	4.02771e+07	0.324237	PS	NA
ENSG00000241839	PLEKHO2	chr15	protein_coding	65160201	65134081	65147141	0.324237	RNFL	NA
ENSG00000111837	MAK	chr6	protein_coding	10838788	10762955	1.08009e+07	0.324191	RNFL	NA
ENSG00000143416	SELENBP1	chr1	protein_coding	151345210	151336777	1.51341e+08	0.324177	OPL+ONL	NA
ENSG00000065320	NTN1	chr17	protein_coding	9147317	8924858	9.03609e+06	0.324158	INL	NA
ENSG00000135537	LACE1	chr6	protein_coding	108844251	108616097	108730174	0.324147	GCC	NA
ENSG00000163605	PPP4R2	chr3	protein_coding	73115011	73046118	7.30806e+07	0.324143	RNFL	NA
ENSG00000108828	VAT1	chr17	protein_coding	41174459	41166621	41170540	0.32414	IPL	NA
ENSG00000198363	ASPH	chr8	protein_coding	62627199	62413114	6.25202e+07	0.324129	PS	NA
ENSG00000204160	ZDHHC18	chr1	protein_coding	27182211	27153200	2.71677e+07	0.324119	CSI	NA
ENSG00000143067	ZNF697	chr1	protein_coding	120190390	120161999	1.20176e+08	0.324095	RPE+BM	NA
ENSG00000182481	KPNA2	chr17	protein_coding	66042970	66031847	6.60374e+07	0.324079	RNFL	NA
ENSG00000137992	DBT	chr1	protein_coding	100715409	100652477	100683943	0.324074	RNFL	NA
ENSG00000078043	PIAS2	chr18	protein_coding	44497495	44390022	4.44438e+07	0.32406	RPE+BM	NA
ENSG00000242419	PCDHGC4	chr5	protein_coding	140892546	140864740	140878643	0.324041	IPL	NA
ENSG00000059728	MXD1	chr2	protein_coding	70170076	70142172	70156124	0.32404	OPL+ONL	NA
ENSG00000064687	ABCA7	chr19	protein_coding	1065570	1040101	1.05284e+06	0.32401	IPL	NA
ENSG00000144560	VGLL4	chr3	protein_coding	11762242	11597540	11679891	0.324002	OPL+ONL	NA
ENSG00000056586	RC3H2	chr9	protein_coding	125667562	125611731	1.2564e+08	0.323993	RPE+BM	NA
ENSG00000164167	LSM6	chr4	protein_coding	147111213	147096834	1.47104e+08	0.323981	PS	NA
ENSG00000116574	RHOU	chr1	protein_coding	228882416	228780393	2.28831e+08	0.32397	RNFL	NA
ENSG00000009950	MLXIPL	chr7	protein_coding	73038870	73007523	7.30232e+07	0.323954	GCC	NA
ENSG00000125533	BHLHE23	chr20	protein_coding	61638387	61637330	6.16379e+07	0.323911	INL	NA
ENSG00000101134	DOK5	chr20	protein_coding	53267710	53092010	53179860	0.323907	RPE+BM	NA
ENSG00000179163	FUCA1	chr1	protein_coding	24194859	24171571	24183215	0.3239	CSI	NA
ENSG00000102678	FGF9	chr13	protein_coding	22278640	22245214	22261927	0.3239	IPL	NA
ENSG00000107959	PITRM1	chr10	protein_coding	3215033	3179918	3.19748e+06	0.323893	GCC	NA
ENSG00000152520	PAN3	chr13	protein_coding	28869475	28712642	2.87911e+07	0.323853	INL	NA
ENSG00000144644	GADL1	chr3	protein_coding	30936153	30767691	30851922	0.323835	CSI	NA
ENSG00000169884	WNT10B	chr12	protein_coding	49365641	49359122	4.93624e+07	0.323833	PS	NA
ENSG00000106554	CHCHD3	chr7	protein_coding	132766828	132469622	132618225	0.323833	OPL+ONL	NA
ENSG00000129009	ISLR	chr15	protein_coding	74469212	74466086	74467649	0.323831	GCL	NA
ENSG00000104365	IKBKB	chr8	protein_coding	42190171	42128819	42159495	0.323828	PS	NA
ENSG00000104522	TSTA3	chr8	protein_coding	144699732	144694787	1.44697e+08	0.323796	GCL	NA
ENSG00000143603	KCNN3	chr1	protein_coding	154842754	154669941	1.54756e+08	0.323791	CSI	NA
ENSG00000106351	AGFG2	chr7	protein_coding	100165843	100136833	100151338	0.323767	RPE+BM	NA
ENSG00000182831	C16orf72	chr16	protein_coding	9213555	9185536	9.19955e+06	0.323766	OPL+ONL	NA
ENSG00000167548	KMT2D	chr12	protein_coding	49449107	49412757	49430932	0.323766	GCC	NA
ENSG00000145335	SNCA	chr4	protein_coding	90759447	90645249	90702348	0.323765	PS	NA
ENSG00000167074	TEF	chr22	protein_coding	41795332	41763336	41779334	0.323762	RPE+BM	NA
ENSG00000108984	MAP2K6	chr17	protein_coding	67538470	67410837	6.74747e+07	0.323741	GCL	NA
ENSG00000135451	TROAP	chr12	protein_coding	49725514	49716970	49721242	0.323714	GCL	NA
ENSG00000086289	EPDR1	chr7	protein_coding	37991542	37960162	37975852	0.323706	GCL	NA
ENSG00000149809	TM7SF2	chr11	protein_coding	64883707	64879325	64881516	0.323704	IPL	NA
ENSG00000068903	SIRT2	chr19	protein_coding	39390502	39369194	39379848	0.323674	CSI	NA
ENSG00000110492	MDK	chr11	protein_coding	46405387	46402333	46403860	0.323653	RNFL	NA
ENSG00000111912	NCOA7	chr6	protein_coding	126253176	126102306	126177741	0.323653	RNFL	NA
ENSG00000175970	UNC119B	chr12	protein_coding	121161443	121148237	121154840	0.323644	IPL	NA
ENSG00000103479	RBL2	chr16	protein_coding	53525560	53468350	53496955	0.323616	INL	NA
ENSG00000100271	TTLL1	chr22	protein_coding	43485434	43435522	43460478	0.323592	INL	NA
ENSG00000160949	TONSL	chr8	protein_coding	145669812	145654162	145661987	0.323591	PS	NA
ENSG00000135482	ZC3H10	chr12	protein_coding	56516278	56512029	5.65142e+07	0.323582	OPL+ONL	NA
ENSG00000160058	BSDC1	chr1	protein_coding	32860062	32830233	3.28451e+07	0.323563	CSI	NA
ENSG00000145022	TCTA	chr3	protein_coding	49453909	49449638	4.94518e+07	0.323549	GCL	NA
ENSG00000139644	TMBIM6	chr12	protein_coding	50158717	50135292	5.0147e+07	0.323545	PS	NA
ENSG00000127129	EDN2	chr1	protein_coding	41950354	41944445	4.19474e+07	0.323543	GCL	NA
ENSG00000173064	HECTD4	chr12	protein_coding	112819896	112597991	1.12709e+08	0.323542	PS	NA
ENSG00000166833	NAV2	chr11	protein_coding	20143147	19372270	1.97577e+07	0.323531	CSI	NA
ENSG00000176049	JAKMIP2	chr5	protein_coding	147162411	146965003	147063707	0.323508	RNFL	NA
ENSG00000166831	RBPMS2	chr15	protein_coding	65067770	65032094	65049932	0.323499	INL	NA
ENSG00000138101	DTNB	chr2	protein_coding	25896516	25600111	2.57483e+07	0.323498	OPL+ONL	NA
ENSG00000089159	PXN	chr12	protein_coding	120703574	120648241	1.20676e+08	0.323486	GCL	NA
ENSG00000167508	MVD	chr16	protein_coding	88729495	88718347	88723921	0.323485	GCL	NA
ENSG00000118260	CREB1	chr2	protein_coding	208470284	208394615	2.08432e+08	0.323469	GCL	NA
ENSG00000128833	MYO5C	chr15	protein_coding	52587995	52484514	5.25363e+07	0.323447	PS	NA
ENSG00000185527	PDE6G	chr17	protein_coding	79623607	79617488	7.96205e+07	0.323417	RNFL	NA
ENSG00000088727	KIF9	chr3	protein_coding	47324337	47269515	47296926	0.32341	GCL	NA
ENSG00000139946	PELI2	chr14	protein_coding	56768031	56585092	5.66766e+07	0.323409	RPE+BM	NA
ENSG00000117399	CDC20	chr1	protein_coding	43828873	43824625	43826749	0.32339	RPE+BM	NA
ENSG00000143036	SLC44A3	chr1	protein_coding	95360803	95285897	95323350	0.32336	RNFL	NA
ENSG00000171119	NRTN	chr19	protein_coding	5828335	5823817	5826076	0.323341	PS	NA
ENSG00000121005	CRISPLD1	chr8	protein_coding	75946793	75896707	75921750	0.323338	RPE+BM	NA
ENSG00000085982	USP40	chr2	protein_coding	234474236	234384164	234429200	0.323334	PS	NA
ENSG00000142949	PTPRF	chr1	protein_coding	44089343	43996546	4.40429e+07	0.323315	IPL	NA
ENSG00000104131	EIF3J	chr15	protein_coding	44855001	44829265	44842133	0.323313	GCL	NA
ENSG00000011243	AKAP8L	chr19	protein_coding	15529932	15490858	15510395	0.32331	OPL+ONL	NA
ENSG00000113580	NR3C1	chr5	protein_coding	142815077	142657495	142736286	0.323291	INL	NA
ENSG00000140443	IGF1R	chr15	protein_coding	99507759	99191767	99349763	0.323287	CSI	NA
ENSG00000197780	TAF13	chr1	protein_coding	109618624	109606997	1.09613e+08	0.323274	INL	NA
ENSG00000119681	LTBP2	chr14	protein_coding	75079034	74964885	7.5022e+07	0.323261	RNFL	NA
ENSG00000164037	SLC9B1	chr4	protein_coding	103940896	103806204	103873550	0.323242	INL	NA
ENSG00000149564	ESAM	chr11	protein_coding	124632223	124623018	1.24628e+08	0.323214	INL	NA
ENSG00000119655	NPC2	chr14	protein_coding	74960084	74946642	74953363	0.323195	GCL	NA
ENSG00000114861	FOXP1	chr3	protein_coding	71633140	71003864	71318502	0.323172	GCL	NA
ENSG00000080546	SESN1	chr6	protein_coding	109415708	109307639	1.09362e+08	0.323166	RPE+BM	NA
ENSG00000157106	SMG1	chr16	protein_coding	18937726	18816174	18876950	0.323154	GCL	NA
ENSG00000160999	SH2B2	chr7	protein_coding	101962178	101928352	101945265	0.323152	GCC	NA
ENSG00000107295	SH3GL2	chr9	protein_coding	17797126	17578951	1.7688e+07	0.323124	RPE+BM	NA
ENSG00000005156	LIG3	chr17	protein_coding	33332088	33307516	33319802	0.323122	CSI	NA
ENSG00000143774	GUK1	chr1	protein_coding	228336655	228327784	2.28332e+08	0.323104	GCC	NA
ENSG00000185344	ATP6V0A2	chr12	protein_coding	124246301	124196864	1.24222e+08	0.323088	PS	NA
ENSG00000136720	HS6ST1	chr2	protein_coding	129076171	129023053	129049612	0.323085	OPL+ONL	NA
ENSG00000184182	UBE2F	chr2	protein_coding	238951423	238875586	2.38914e+08	0.323084	RNFL	NA
ENSG00000105996	HOXA2	chr7	protein_coding	27142394	27139972	27141183	0.32308	INL	NA
ENSG00000145555	MYO10	chr5	protein_coding	16936385	16662015	16799200	0.323072	OPL+ONL	NA
ENSG00000092964	DPYSL2	chr8	protein_coding	26515693	26371708	2.64437e+07	0.323062	RNFL	NA
ENSG00000170545	SMAGP	chr12	protein_coding	51664202	51639132	51651667	0.323037	INL	NA
ENSG00000138109	CYP2C9	chr10	protein_coding	96749148	96698414	96723781	0.323025	RPE+BM	NA
ENSG00000186153	WWOX	chr16	protein_coding	79246564	78133309	7.86899e+07	0.322999	GCL	NA
ENSG00000143149	ALDH9A1	chr1	protein_coding	165667900	165631448	165649674	0.322999	PS	NA
ENSG00000115464	USP34	chr2	protein_coding	61697849	61414589	61556219	0.322983	RPE+BM	NA
ENSG00000160282	FTCD	chr21	protein_coding	47575481	47556175	47565828	0.322981	IPL	NA
ENSG00000153721	CNKSR3	chr6	protein_coding	154831753	154726432	1.54779e+08	0.322956	IPL	NA
ENSG00000110011	DNAJC4	chr11	protein_coding	64001753	63997752	6.39998e+07	0.322944	IPL	NA
ENSG00000011332	DPF1	chr19	protein_coding	38720354	38701645	3.8711e+07	0.322932	GCC	NA
ENSG00000174469	CNTNAP2	chr7	protein_coding	148118088	145813452	146965770	0.322915	IPL	NA
ENSG00000103485	QPRT	chr16	protein_coding	29709314	29690440	29699877	0.322899	RPE+BM	NA
ENSG00000122257	RBBP6	chr16	protein_coding	24584183	24550907	24567545	0.322898	RPE+BM	NA
ENSG00000147789	ZNF7	chr8	protein_coding	146072893	146052902	1.46063e+08	0.322886	INL	NA
ENSG00000245848	CEBPA	chr19	protein_coding	33793470	33790839	3.37922e+07	0.322869	PS	NA
ENSG00000163697	APBB2	chr4	protein_coding	41216635	40812043	41014339	0.322861	GCC	NA
ENSG00000139182	CLSTN3	chr12	protein_coding	7311530	7282966	7297248	0.322859	PS	NA
ENSG00000142534	RPS11	chr19	protein_coding	50002969	49999621	50001295	0.322859	GCL	NA
ENSG00000145715	RASA1	chr5	protein_coding	86687743	86564069	86625906	0.322857	GCC	NA
ENSG00000180198	RCC1	chr1	protein_coding	28865708	28832454	28849081	0.322843	GCC	NA
ENSG00000136931	NR5A1	chr9	protein_coding	127269699	127243514	1.27257e+08	0.322787	INL	NA
ENSG00000100526	CDKN3	chr14	protein_coding	54886934	54863672	54875303	0.322756	CSI	NA
ENSG00000167703	SLC43A2	chr17	protein_coding	1532180	1472547	1.50236e+06	0.322732	GCC	NA
ENSG00000163479	SSR2	chr1	protein_coding	155990758	155978838	155984798	0.322729	PS	NA
ENSG00000142920	AZIN2	chr1	protein_coding	33586132	33546713	3.35664e+07	0.322713	IPL	NA
ENSG00000114270	COL7A1	chr3	protein_coding	48632593	48601505	48617049	0.322713	IPL	NA
ENSG00000187049	TMEM216	chr11	protein_coding	61166335	61159831	61163083	0.322705	RPE+BM	NA
ENSG00000142178	SIK1	chr21	protein_coding	44847002	44834397	4.48407e+07	0.322673	RNFL	NA
ENSG00000055208	TAB2	chr6	protein_coding	149732749	149539059	149635904	0.322667	INL	NA
ENSG00000198914	POU3F3	chr2	protein_coding	105473471	105471968	1.05473e+08	0.322654	GCC	NA
ENSG00000092931	MFSD11	chr17	protein_coding	74775336	74732646	74753991	0.322652	GCC	NA
ENSG00000050628	PTGER3	chr1	protein_coding	71513491	71318035	71415763	0.322641	CSI	NA
ENSG00000153714	LURAP1L	chr9	protein_coding	12823059	12775011	12799035	0.322626	RNFL	NA
ENSG00000164251	F2RL1	chr5	protein_coding	76131140	76114832	76122986	0.322608	CSI	NA
ENSG00000185482	STAC3	chr12	protein_coding	57644976	57637237	5.76411e+07	0.322601	RPE+BM	NA
ENSG00000178562	CD28	chr2	protein_coding	204603636	204571197	2.04587e+08	0.322593	GCC	NA
ENSG00000079215	SLC1A3	chr5	protein_coding	36688436	36606456	36647446	0.322584	INL	NA
ENSG00000163399	ATP1A1	chr1	protein_coding	116947396	116915794	116931595	0.322584	PS	NA
ENSG00000135519	KCNH3	chr12	protein_coding	49952077	49932939	49942508	0.322573	RPE+BM	NA
ENSG00000171723	GPHN	chr14	protein_coding	67648525	66974124	6.73113e+07	0.322559	GCL	NA
ENSG00000101280	ANGPT4	chr20	protein_coding	896960	853296	875128	0.322558	CSI	NA
ENSG00000136603	SKIL	chr3	protein_coding	170114637	170075472	1.70095e+08	0.322557	INL	NA
ENSG00000179348	GATA2	chr3	protein_coding	128212030	128198264	128205147	0.322548	GCL	NA
ENSG00000197102	DYNC1H1	chr14	protein_coding	102517135	102430864	1.02474e+08	0.322498	GCL	NA
ENSG00000009950	MLXIPL	chr7	protein_coding	73038870	73007523	7.30232e+07	0.322489	GCL	NA
ENSG00000136238	RAC1	chr7	protein_coding	6443598	6414125	6.42886e+06	0.322485	PS	NA
ENSG00000197273	GUCA2A	chr1	protein_coding	42630395	42628361	42629378	0.322472	RPE+BM	NA
ENSG00000186377	CYP4X1	chr1	protein_coding	47516423	47489239	47502831	0.32247	RPE+BM	NA
ENSG00000141540	TTYH2	chr17	protein_coding	72258157	72209695	72233926	0.32246	RPE+BM	NA
ENSG00000064961	HMG20B	chr19	protein_coding	3579081	3572942	3.57601e+06	0.322454	GCC	NA
ENSG00000175063	UBE2C	chr20	protein_coding	44445596	44441214	44443405	0.322443	RNFL	NA
ENSG00000204843	DCTN1	chr2	protein_coding	74619214	74588280	74603747	0.322439	IPL	NA
ENSG00000066468	FGFR2	chr10	protein_coding	123357972	123237843	1.23298e+08	0.322423	RNFL	NA
ENSG00000128266	GNAZ	chr22	protein_coding	23467221	23412668	2.34399e+07	0.322403	GCC	NA
ENSG00000091317	CMTM6	chr3	protein_coding	32544403	32522803	32533603	0.322395	CSI	NA
ENSG00000099968	BCL2L13	chr22	protein_coding	18213621	18121349	18167485	0.322385	RNFL	NA
ENSG00000188549	C15orf52	chr15	protein_coding	40633168	40623652	40628410	0.322361	IPL	NA
ENSG00000196352	CD55	chr1	protein_coding	207534311	207494816	2.07515e+08	0.322352	RPE+BM	NA
ENSG00000142082	SIRT3	chr11	protein_coding	236362	215029	225696	0.322342	PS	NA
ENSG00000204711	C9orf135	chr9	protein_coding	72521148	72435730	72478439	0.322338	RPE+BM	NA
ENSG00000241484	ARHGAP8	chr22	protein_coding	45258664	45148437	4.52036e+07	0.322333	INL	NA
ENSG00000119681	LTBP2	chr14	protein_coding	75079034	74964885	7.5022e+07	0.322328	CSI	NA
ENSG00000106004	HOXA5	chr7	protein_coding	27183287	27180670	2.7182e+07	0.322303	INL	NA
ENSG00000160877	NACC1	chr19	protein_coding	13251961	13229101	13240531	0.322296	RNFL	NA
ENSG00000152128	TMEM163	chr2	protein_coding	135476571	135213329	135344950	0.322282	IPL	NA
ENSG00000124942	AHNAK	chr11	protein_coding	62314332	62201013	6.22577e+07	0.32228	PS	NA
ENSG00000120318	ARAP3	chr5	protein_coding	141061800	141032967	1.41047e+08	0.322274	CSI	NA
ENSG00000081853	PCDHGA2	chr5	protein_coding	140892546	140718326	140805436	0.322273	CSI	NA
ENSG00000104852	SNRNP70	chr19	protein_coding	49611870	49588396	49600133	0.322253	GCL	NA
ENSG00000070729	CNGB1	chr16	protein_coding	58005020	57916243	5.79606e+07	0.322234	RNFL	NA
ENSG00000136169	SETDB2	chr13	protein_coding	50069139	50018428	5.00438e+07	0.322213	PS	NA
ENSG00000143554	SLC27A3	chr1	protein_coding	153752633	153747767	153750200	0.322211	GCC	NA
ENSG00000167283	ATP5L	chr11	protein_coding	118280562	118272103	1.18276e+08	0.322209	INL	NA
ENSG00000184060	ADAP2	chr17	protein_coding	29286211	29248753	29267482	0.322167	OPL+ONL	NA
ENSG00000163293	NIPAL1	chr4	protein_coding	48039080	48018790	48028935	0.322158	RNFL	NA
ENSG00000272333	KMT2B	chr19	protein_coding	36229781	36208920	3.62194e+07	0.322142	PS	NA
ENSG00000103966	EHD4	chr15	protein_coding	42264755	42191638	4.22282e+07	0.322135	RNFL	NA
ENSG00000004846	ABCB5	chr7	protein_coding	20796637	20655244	2.07259e+07	0.322131	CSI	NA
ENSG00000169020	ATP5I	chr4	protein_coding	668127	666224	667176	0.322103	GCC	NA
ENSG00000176095	IP6K1	chr3	protein_coding	49823973	49761727	49792850	0.322088	GCL	NA
ENSG00000145348	TBCK	chr4	protein_coding	107237861	106965473	107101667	0.322048	IPL	NA
ENSG00000117477	CCDC181	chr1	protein_coding	169429907	169364107	169397007	0.322028	RNFL	NA
ENSG00000100410	PHF5A	chr22	protein_coding	41864708	41855720	41860214	0.322005	GCC	NA
ENSG00000158769	F11R	chr1	protein_coding	160991133	160965000	1.60978e+08	0.321997	RNFL	NA
ENSG00000142002	DPP9	chr19	protein_coding	4723855	4675243	4699549	0.321985	PS	NA
ENSG00000055609	KMT2C	chr7	protein_coding	152133090	151832009	1.51983e+08	0.321984	PS	NA
ENSG00000138386	NAB1	chr2	protein_coding	191557492	191513847	1.91536e+08	0.321976	RPE+BM	NA
ENSG00000164344	KLKB1	chr4	protein_coding	187179625	187148671	187164148	0.321917	PS	NA
ENSG00000183160	TMEM119	chr12	protein_coding	108991894	108983621	1.08988e+08	0.321907	IPL	NA
ENSG00000143669	LYST	chr1	protein_coding	236047008	235824330	235935669	0.321903	GCC	NA
ENSG00000160445	ZER1	chr9	protein_coding	131534213	131492066	1.31513e+08	0.321891	IPL	NA
ENSG00000136929	HEMGN	chr9	protein_coding	100707197	100689072	1.00698e+08	0.32189	RPE+BM	NA
ENSG00000111046	MYF6	chr12	protein_coding	81103256	81101407	8.11023e+07	0.321885	CSI	NA
ENSG00000145833	DDX46	chr5	protein_coding	134166826	134094423	1.34131e+08	0.321848	INL	NA
ENSG00000137474	MYO7A	chr11	protein_coding	76926286	76839309	7.68828e+07	0.32182	PS	NA
ENSG00000185432	METTL7A	chr12	protein_coding	51326300	51318533	5.13224e+07	0.321814	GCC	NA
ENSG00000159200	RCAN1	chr21	protein_coding	35987441	35888739	35938090	0.321807	RPE+BM	NA
ENSG00000136169	SETDB2	chr13	protein_coding	50069139	50018428	5.00438e+07	0.321804	OPL+ONL	NA
ENSG00000137815	RTF1	chr15	protein_coding	41775761	41709301	41742531	0.32179	INL	NA
ENSG00000105479	CCDC114	chr19	protein_coding	48823332	48799708	48811520	0.321763	GCL	NA
ENSG00000164715	LMTK2	chr7	protein_coding	97838944	97736196	97787570	0.32176	INL	NA
ENSG00000198087	CD2AP	chr6	protein_coding	47594996	47445524	47520260	0.321755	GCC	NA
ENSG00000146112	PPP1R18	chr6	protein_coding	30655672	30644165	3.06499e+07	0.321753	GCL	NA
ENSG00000101407	TTI1	chr20	protein_coding	36661833	36611422	3.66366e+07	0.321737	INL	NA
ENSG00000103423	DNAJA3	chr16	protein_coding	4506775	4475805	4491290	0.321736	GCC	NA
ENSG00000122406	RPL5	chr1	protein_coding	93307481	93297593	93302537	0.32173	PS	NA
ENSG00000118231	CRYGD	chr2	protein_coding	208989313	208986330	2.08988e+08	0.321729	CSI	NA
ENSG00000127663	KDM4B	chr19	protein_coding	5153608	4969123	5.06137e+06	0.321701	RNFL	NA
ENSG00000143882	ATP6V1C2	chr2	protein_coding	10925236	10861774	10893505	0.321673	GCC	NA
ENSG00000141076	UTP4	chr16	protein_coding	NA	NA	NA	0.321649	GCL	NA
ENSG00000133243	BTBD2	chr19	protein_coding	2015702	1985446	2000574	0.321649	RPE+BM	NA
ENSG00000197530	MIB2	chr1	protein_coding	1565990	1550794	1558392	0.321634	CSI	NA
ENSG00000167964	RAB26	chr16	protein_coding	2204141	2198650	2.2014e+06	0.321629	OPL+ONL	NA
ENSG00000151445	VIPAS39	chr14	protein_coding	77923983	77893017	77908500	0.321619	GCL	NA
ENSG00000249853	HS3ST5	chr6	protein_coding	114384041	114376749	114380395	0.321618	OPL+ONL	NA
ENSG00000105245	NUMBL	chr19	protein_coding	41196563	41171811	41184187	0.321618	IPL	NA
ENSG00000162723	SLAMF9	chr1	protein_coding	159924044	159921281	1.59923e+08	0.321577	CSI	NA
ENSG00000099821	POLRMT	chr19	protein_coding	633568	617222	625395	0.321572	OPL+ONL	NA
ENSG00000072864	NDE1	chr16	protein_coding	15820208	15737123	1.57787e+07	0.321567	IPL	NA
ENSG00000107551	RASSF4	chr10	protein_coding	45490172	45455218	45472695	0.321532	RNFL	NA
ENSG00000135723	FHOD1	chr16	protein_coding	67281425	67263291	67272358	0.321515	OPL+ONL	NA
ENSG00000253910	PCDHGB2	chr5	protein_coding	140892546	140739702	140816124	0.321512	OPL+ONL	NA
ENSG00000005175	RPAP3	chr12	protein_coding	48099844	48055714	48077779	0.321505	CSI	NA
ENSG00000113269	RNF130	chr5	protein_coding	179499118	179382066	179440592	0.3215	GCL	NA
ENSG00000146007	ZMAT2	chr5	protein_coding	140086239	140080031	140083135	0.321494	PS	NA
ENSG00000175287	PHYHD1	chr9	protein_coding	131704320	131683173	1.31694e+08	0.321484	PS	NA
ENSG00000090861	AARS	chr16	protein_coding	70323412	70286296	70304854	0.321483	GCL	NA
ENSG00000109332	UBE2D3	chr4	protein_coding	103790050	103715539	1.03753e+08	0.321479	INL	NA
ENSG00000228300	C19orf24	chr19	protein_coding	1279243	1275519	1277381	0.321473	IPL	NA
ENSG00000166268	MYRFL	chr12	protein_coding	NA	NA	NA	0.321472	CSI	NA
ENSG00000034713	GABARAPL2	chr16	protein_coding	75611779	75600248	7.5606e+07	0.321466	GCC	NA
ENSG00000169604	ANTXR1	chr2	protein_coding	69476459	69240275	69358367	0.321456	RPE+BM	NA
ENSG00000035403	VCL	chr10	protein_coding	75879914	75757871	7.58189e+07	0.321426	OPL+ONL	NA
ENSG00000020256	ZFP64	chr20	protein_coding	50808524	50700549	5.07545e+07	0.321425	GCL	NA
ENSG00000100804	PSMB5	chr14	protein_coding	23504429	23495059	23499744	0.321399	PS	NA
ENSG00000013441	CLK1	chr2	protein_coding	201729467	201717731	201723599	0.321394	INL	NA
ENSG00000107821	KAZALD1	chr10	protein_coding	102825351	102820998	1.02823e+08	0.321393	RPE+BM	NA
ENSG00000041357	PSMA4	chr15	protein_coding	78841563	78832746	7.88372e+07	0.321375	RPE+BM	NA
ENSG00000112759	SLC29A1	chr6	protein_coding	44201888	44187241	4.41946e+07	0.321349	INL	NA
ENSG00000115129	TP53I3	chr2	protein_coding	24308085	24300302	2.43042e+07	0.321344	GCL	NA
ENSG00000078304	PPP2R5C	chr14	protein_coding	102394328	102228134	102311231	0.321344	IPL	NA
ENSG00000108799	EZH1	chr17	protein_coding	40897071	40852292	4.08747e+07	0.321327	RPE+BM	NA
ENSG00000111729	CLEC4A	chr12	protein_coding	8291203	8276227	8283715	0.321312	PS	NA
ENSG00000095015	MAP3K1	chr5	protein_coding	56191978	56110899	5.61514e+07	0.321294	PS	NA
ENSG00000173473	SMARCC1	chr3	protein_coding	47823405	47627377	47725391	0.321277	INL	NA
ENSG00000144331	ZNF385B	chr2	protein_coding	180726232	180306710	180516471	0.32126	OPL+ONL	NA
ENSG00000122254	HS3ST2	chr16	protein_coding	22927659	22825859	22876759	0.321259	GCL	NA
ENSG00000167578	RAB4B	chr19	protein_coding	41302849	41284123	41293486	0.32124	RNFL	NA
ENSG00000151743	AMN1	chr12	protein_coding	31882108	31824070	31853089	0.321238	RPE+BM	NA
ENSG00000157510	AFAP1L1	chr5	protein_coding	148721367	148651400	1.48686e+08	0.321215	OPL+ONL	NA
ENSG00000165233	CARD19	chr9	protein_coding	NA	NA	NA	0.321211	IPL	NA
ENSG00000189114	BLOC1S3	chr19	protein_coding	45685058	45682002	45683530	0.321208	GCC	NA
ENSG00000143185	XCL2	chr1	protein_coding	168513235	168510002	1.68512e+08	0.321199	RNFL	NA
ENSG00000111602	TIMELESS	chr12	protein_coding	56843200	56810156	56826678	0.321177	PS	NA
ENSG00000162461	SLC25A34	chr1	protein_coding	16067884	16062808	16065346	0.321165	INL	NA
ENSG00000240184	PCDHGC3	chr5	protein_coding	140892544	140855568	140874056	0.321139	RNFL	NA
ENSG00000148737	TCF7L2	chr10	protein_coding	114927436	114710008	114818722	0.321133	IPL	NA
ENSG00000130311	DDA1	chr19	protein_coding	17434106	17420336	17427221	0.321123	GCC	NA
ENSG00000114019	AMOTL2	chr3	protein_coding	134094259	134074186	1.34084e+08	0.321098	CSI	NA
ENSG00000188643	S100A16	chr1	protein_coding	153585514	153579366	153582440	0.321098	GCC	NA
ENSG00000011426	ANLN	chr7	protein_coding	36493401	36429411	36461406	0.321096	CSI	NA
ENSG00000065989	PDE4A	chr19	protein_coding	10580307	10527448	1.05539e+07	0.321081	RNFL	NA
ENSG00000178732	GP5	chr3	protein_coding	194119995	194115549	194117772	0.321079	RPE+BM	NA
ENSG00000163161	ERCC3	chr2	protein_coding	128051752	128014865	1.28033e+08	0.321074	GCC	NA
ENSG00000197102	DYNC1H1	chr14	protein_coding	102517135	102430864	1.02474e+08	0.321046	IPL	NA
ENSG00000049541	RFC2	chr7	protein_coding	73668788	73645831	7.36573e+07	0.321034	RPE+BM	NA
ENSG00000167363	FN3K	chr17	protein_coding	80709073	80693451	80701262	0.321024	INL	NA
ENSG00000168936	TMEM129	chr4	protein_coding	1723084	1717678	1720381	0.321015	INL	NA
ENSG00000130475	FCHO1	chr19	protein_coding	17899377	17858526	1.7879e+07	0.321014	IPL	NA
ENSG00000179051	RCC2	chr1	protein_coding	17766250	17733250	17749750	0.32101	CSI	NA
ENSG00000101773	RBBP8	chr18	protein_coding	20606449	20513294	2.05599e+07	0.320999	PS	NA
ENSG00000133612	AGAP3	chr7	protein_coding	150841523	150782917	150812220	0.320996	GCC	NA
ENSG00000130755	GMFG	chr19	protein_coding	39826726	39818996	39822861	0.320992	RPE+BM	NA
ENSG00000079819	EPB41L2	chr6	protein_coding	131384462	131160487	1.31272e+08	0.320977	INL	NA
ENSG00000158805	ZNF276	chr16	protein_coding	89807332	89787392	89797362	0.320977	CSI	NA
ENSG00000250305	KIAA1456	chr8	protein_coding	12887284	12803182	12845233	0.320976	GCL	NA
ENSG00000108590	MED31	chr17	protein_coding	6554954	6546632	6550793	0.320962	RPE+BM	NA
ENSG00000148604	RGR	chr10	protein_coding	86018944	86004808	86011876	0.320947	RPE+BM	NA
ENSG00000143384	MCL1	chr1	protein_coding	150552214	150547026	150549620	0.32089	PS	NA
ENSG00000160058	BSDC1	chr1	protein_coding	32860062	32830233	3.28451e+07	0.320885	INL	NA
ENSG00000140931	CMTM3	chr16	protein_coding	66647795	66637934	6.66429e+07	0.320873	CSI	NA
ENSG00000223865	HLA-DPB1	chr6	protein_coding	4515019	4501242	4.50813e+06	0.320849	PS	NA
ENSG00000100991	TRPC4AP	chr20	protein_coding	33680618	33590206	33635412	0.320836	RPE+BM	NA
ENSG00000182004	SNRPE	chr1	protein_coding	203840280	203830739	2.03836e+08	0.320814	CSI	NA
ENSG00000135052	GOLM1	chr9	protein_coding	88715116	88641057	8.86781e+07	0.320813	IPL	NA
ENSG00000173230	GOLGB1	chr3	protein_coding	121468614	121382045	1.21425e+08	0.320784	PS	NA
ENSG00000099331	MYO9B	chr19	protein_coding	17324104	17186590	17255347	0.320775	RPE+BM	NA
ENSG00000136986	DERL1	chr8	protein_coding	124054663	124025403	124040033	0.320769	GCC	NA
ENSG00000166225	FRS2	chr12	protein_coding	69973571	69864128	6.99188e+07	0.320761	RPE+BM	NA
ENSG00000102678	FGF9	chr13	protein_coding	22278640	22245214	22261927	0.320713	GCC	NA
ENSG00000177731	FLII	chr17	protein_coding	18162230	18148130	18155180	0.320705	RNFL	NA
ENSG00000118523	CTGF	chr6	protein_coding	132272518	132269316	132270917	0.320688	CSI	NA
ENSG00000075702	WDR62	chr19	protein_coding	36596012	36545782	36570897	0.320685	INL	NA
ENSG00000168952	STXBP6	chr14	protein_coding	25519095	25281305	25400200	0.320664	CSI	NA
ENSG00000141540	TTYH2	chr17	protein_coding	72258157	72209695	72233926	0.320662	PS	NA
ENSG00000125648	SLC25A23	chr19	protein_coding	6459781	6440074	6.44993e+06	0.320649	INL	NA
ENSG00000205352	PRR13	chr12	protein_coding	53840427	53835432	5.38379e+07	0.320634	GCL	NA
ENSG00000141027	NCOR1	chr17	protein_coding	16118874	15933407	1.60261e+07	0.320623	RNFL	NA
ENSG00000156136	DCK	chr4	protein_coding	71896629	71859264	7.18779e+07	0.320613	INL	NA
ENSG00000125388	GRK4	chr4	protein_coding	3042474	2965342	3003908	0.320591	OPL+ONL	NA
ENSG00000143320	CRABP2	chr1	protein_coding	156675608	156669399	1.56673e+08	0.320588	OPL+ONL	NA
ENSG00000116741	RGS2	chr1	protein_coding	192781407	192778168	1.9278e+08	0.320564	RNFL	NA
ENSG00000196352	CD55	chr1	protein_coding	207534311	207494816	2.07515e+08	0.320561	GCL	NA
ENSG00000163902	RPN1	chr3	protein_coding	128369719	128338812	1.28354e+08	0.320545	CSI	NA
ENSG00000109971	HSPA8	chr11	protein_coding	122933043	122928199	122930621	0.320523	RNFL	NA
ENSG00000181929	PRKAG1	chr12	protein_coding	49412629	49396054	4.94043e+07	0.320487	CSI	NA
ENSG00000108106	UBE2S	chr19	protein_coding	55919325	55912649	55915987	0.320487	OPL+ONL	NA
ENSG00000124116	WFDC3	chr20	protein_coding	44420547	44402846	4.44117e+07	0.32048	GCC	NA
ENSG00000096968	JAK2	chr9	protein_coding	5128183	4985244	5.05671e+06	0.320466	RPE+BM	NA
ENSG00000088256	GNA11	chr19	protein_coding	3124000	3094407	3.1092e+06	0.320461	GCL	NA
ENSG00000070831	CDC42	chr1	protein_coding	22419436	22379119	2.23993e+07	0.320452	RPE+BM	NA
ENSG00000069943	PIGB	chr15	protein_coding	55647846	55611132	55629489	0.320438	CSI	NA
ENSG00000086504	MRPL28	chr16	protein_coding	420569	417383	418976	0.320426	RNFL	NA
ENSG00000128581	IFT22	chr7	protein_coding	100965104	100956647	1.00961e+08	0.320415	PS	NA
ENSG00000145416	2021-03-01	chr4	protein_coding	165304407	164445449	164874928	0.320409	INL	NA
ENSG00000148334	PTGES2	chr9	protein_coding	130890741	130882971	130886856	0.320385	PS	NA
ENSG00000124374	PAIP2B	chr2	protein_coding	71454233	71409867	71432050	0.320382	OPL+ONL	NA
ENSG00000179832	MROH1	chr8	protein_coding	145316843	145202918	1.4526e+08	0.320376	PS	NA
ENSG00000005156	LIG3	chr17	protein_coding	33332088	33307516	33319802	0.320371	IPL	NA
ENSG00000115718	PROC	chr2	protein_coding	128186822	128175995	1.28181e+08	0.320362	PS	NA
ENSG00000088766	CRLS1	chr20	protein_coding	6020697	5986738	6.00372e+06	0.320342	RNFL	NA
ENSG00000130202	NECTIN2	chr19	protein_coding	NA	NA	NA	0.320311	INL	NA
ENSG00000181617	FDCSP	chr4	protein_coding	71100968	71091787	7.10964e+07	0.320296	RPE+BM	NA
ENSG00000132510	KDM6B	chr17	protein_coding	7758118	7743234	7750676	0.320292	GCC	NA
ENSG00000110492	MDK	chr11	protein_coding	46405387	46402333	46403860	0.320284	RPE+BM	NA
ENSG00000217128	FNIP1	chr5	protein_coding	131132756	130977406	131055081	0.320282	GCC	NA
ENSG00000154188	ANGPT1	chr8	protein_coding	108510254	108261709	1.08386e+08	0.320262	PS	NA
ENSG00000224940	PRRT4	chr7	protein_coding	128001739	127990378	1.27996e+08	0.320251	CSI	NA
ENSG00000204406	MBD5	chr2	protein_coding	149271044	148778579	1.49025e+08	0.320247	INL	NA
ENSG00000166847	DCTN5	chr16	protein_coding	23685068	23652686	23668877	0.320238	INL	NA
ENSG00000181061	HIGD1A	chr3	protein_coding	42846027	42824399	42835213	0.320222	GCL	NA
ENSG00000182504	CEP97	chr3	protein_coding	101486181	101443493	101464837	0.320204	GCC	NA
ENSG00000117971	CHRNB4	chr15	protein_coding	78933587	78916635	78925111	0.32019	IPL	NA
ENSG00000196220	SRGAP3	chr3	protein_coding	9291369	9022275	9156822	0.320162	GCL	NA
ENSG00000132563	REEP2	chr5	protein_coding	137782658	137774689	1.37779e+08	0.320132	RNFL	NA
ENSG00000157064	NMNAT2	chr1	protein_coding	183387634	183217371	1.83303e+08	0.320078	OPL+ONL	NA
ENSG00000157020	SEC13	chr3	protein_coding	10362872	10342612	10352742	0.320068	IPL	NA
ENSG00000196814	MVB12B	chr9	protein_coding	129269320	129089122	129179221	0.320067	GCL	NA
ENSG00000011465	DCN	chr12	protein_coding	91576806	91539034	91557920	0.320037	GCL	NA
ENSG00000250120	PCDHA10	chr5	protein_coding	140391929	140235467	140313698	0.320029	RPE+BM	NA
ENSG00000086205	FOLH1	chr11	protein_coding	49230222	49168186	49199204	0.320027	OPL+ONL	NA
ENSG00000114784	EIF1B	chr3	protein_coding	40353915	40351172	4.03525e+07	0.320007	INL	NA
ENSG00000079557	AFM	chr4	protein_coding	74369718	74347461	7.43586e+07	0.320002	RPE+BM	NA
ENSG00000181218	HIST3H2A	chr1	protein_coding	228645560	228645064	228645312	0.319988	IPL	NA
ENSG00000128731	HERC2	chr15	protein_coding	28567298	28356182	28461740	0.319974	GCC	NA
ENSG00000008294	SPAG9	chr17	protein_coding	49198226	49039534	49118880	0.319942	PS	NA
ENSG00000143224	PPOX	chr1	protein_coding	161141010	161136180	161138595	0.319914	INL	NA
ENSG00000092199	HNRNPC	chr14	protein_coding	21737638	21677295	2.17075e+07	0.319914	INL	NA
ENSG00000136828	RALGPS1	chr9	protein_coding	129985445	129677052	1.29831e+08	0.319902	GCL	NA
ENSG00000136141	LRCH1	chr13	protein_coding	47327175	47127295	47227235	0.319878	IPL	NA
ENSG00000113522	RAD50	chr5	protein_coding	131980313	131892615	131936464	0.319872	RNFL	NA
ENSG00000152102	FAM168B	chr2	protein_coding	131851004	131805448	131828226	0.319864	GCL	NA
ENSG00000125652	ALKBH7	chr19	protein_coding	6375261	6372443	6373852	0.319863	PS	NA
ENSG00000135677	GNS	chr12	protein_coding	65153226	65107221	6.51302e+07	0.319859	GCC	NA
ENSG00000197353	LYPD2	chr8	protein_coding	143833952	143831627	1.43833e+08	0.319847	RPE+BM	NA
ENSG00000142546	NOSIP	chr19	protein_coding	50083829	50058724	5.00713e+07	0.31981	RPE+BM	NA
ENSG00000114646	CSPG5	chr3	protein_coding	47621730	47603727	4.76127e+07	0.319809	IPL	NA
ENSG00000197183	NOL4L	chr20	protein_coding	31172875	31030861	31101868	0.319808	IPL	NA
ENSG00000133612	AGAP3	chr7	protein_coding	150841523	150782917	150812220	0.319796	GCL	NA
ENSG00000074416	MGLL	chr3	protein_coding	127542093	127407904	1.27475e+08	0.319762	GCL	NA
ENSG00000171863	RPS7	chr2	protein_coding	3628509	3622852	3.62568e+06	0.319737	GCL	NA
ENSG00000166925	TSC22D4	chr7	protein_coding	100076902	100064141	1.00071e+08	0.319728	INL	NA
ENSG00000019505	SYT13	chr11	protein_coding	45307884	45261852	45284868	0.319722	IPL	NA
ENSG00000105173	CCNE1	chr19	protein_coding	30315215	30302900	3.03091e+07	0.319703	PS	NA
ENSG00000113492	AGXT2	chr5	protein_coding	35048240	34998205	3.50232e+07	0.319689	RPE+BM	NA
ENSG00000119711	ALDH6A1	chr14	protein_coding	74551196	74524367	7.45378e+07	0.319671	GCL	NA
ENSG00000108799	EZH1	chr17	protein_coding	40897071	40852292	4.08747e+07	0.319645	INL	NA
ENSG00000183971	NPW	chr16	protein_coding	2070756	2069520	2070138	0.319609	RPE+BM	NA
ENSG00000128524	ATP6V1F	chr7	protein_coding	128505903	128502856	1.28504e+08	0.319604	PS	NA
ENSG00000156265	MAP3K7CL	chr21	protein_coding	30548210	30449791	3.0499e+07	0.319578	RNFL	NA
ENSG00000248487	ABHD14A	chr3	protein_coding	52015216	52009041	5.20121e+07	0.319569	OPL+ONL	NA
ENSG00000134330	IAH1	chr2	protein_coding	9628591	9614669	9621630	0.319565	CSI	NA
ENSG00000158769	F11R	chr1	protein_coding	160991133	160965000	1.60978e+08	0.319545	RPE+BM	NA
ENSG00000172803	SNX32	chr11	protein_coding	65621172	65601409	6.56113e+07	0.319526	GCL	NA
ENSG00000075891	PAX2	chr10	protein_coding	102589698	102505467	1.02548e+08	0.319525	GCC	NA
ENSG00000133026	MYH10	chr17	protein_coding	8534079	8377522	8.4558e+06	0.319519	OPL+ONL	NA
ENSG00000138629	UBL7	chr15	protein_coding	74753529	74738317	74745923	0.319511	GCC	NA
ENSG00000175115	PACS1	chr11	protein_coding	66012218	65837823	6.5925e+07	0.319509	OPL+ONL	NA
ENSG00000124523	SIRT5	chr6	protein_coding	13615390	13574760	13595075	0.319501	GCC	NA
ENSG00000109046	WSB1	chr17	protein_coding	25640645	25621105	25630875	0.319499	RPE+BM	NA
ENSG00000173065	FAM222B	chr17	protein_coding	27169857	27082995	27126426	0.319498	GCL	NA
ENSG00000148053	NTRK2	chr9	protein_coding	87641985	87283372	8.74627e+07	0.319478	PS	NA
ENSG00000154832	CXXC1	chr18	protein_coding	47814692	47808712	47811702	0.319478	OPL+ONL	NA
ENSG00000203710	CR1	chr1	protein_coding	207815110	207669472	207742291	0.319454	RPE+BM	NA
ENSG00000105550	FGF21	chr19	protein_coding	49261582	49259343	4.92605e+07	0.319437	GCC	NA
ENSG00000079102	RUNX1T1	chr8	protein_coding	93115454	92967194	93041324	0.319436	INL	NA
ENSG00000171863	RPS7	chr2	protein_coding	3628509	3622852	3.62568e+06	0.319408	PS	NA
ENSG00000183496	MEX3B	chr15	protein_coding	82338484	82334118	82336301	0.319373	GCC	NA
ENSG00000076984	MAP2K7	chr19	protein_coding	7979368	7968664	7974016	0.319372	GCC	NA
ENSG00000142583	SLC2A5	chr1	protein_coding	9129887	9097004	9.11345e+06	0.319369	PS	NA
ENSG00000075790	BCAP29	chr7	protein_coding	107263762	107220421	1.07242e+08	0.319362	RPE+BM	NA
ENSG00000100350	FOXRED2	chr22	protein_coding	36903148	36883232	36893190	0.319356	GCC	NA
ENSG00000142188	TMEM50B	chr21	protein_coding	34852316	34804792	34828554	0.319347	GCC	NA
ENSG00000133961	NUMB	chr14	protein_coding	73925286	73741917	7.38336e+07	0.319346	GCL	NA
ENSG00000162734	PEA15	chr1	protein_coding	160185166	160175108	160180137	0.319342	INL	NA
ENSG00000180354	MTURN	chr7	protein_coding	30202381	30174551	30188466	0.319341	IPL	NA
ENSG00000106460	TMEM106B	chr7	protein_coding	12276890	12250847	1.22639e+07	0.319324	GCC	NA
ENSG00000078098	FAP	chr2	protein_coding	163100045	163027193	163063619	0.319323	OPL+ONL	NA
ENSG00000118046	STK11	chr19	protein_coding	1228434	1205797	1.21712e+06	0.319322	PS	NA
ENSG00000239672	NME1	chr17	protein_coding	49239450	49230919	4.92352e+07	0.319321	INL	NA
ENSG00000132024	CC2D1A	chr19	protein_coding	14041693	14016955	14029324	0.319304	PS	NA
ENSG00000155511	GRIA1	chr5	protein_coding	153193429	152870083	153031756	0.319303	GCC	NA
ENSG00000242574	HLA-DMB	chr6	protein_coding	32908847	32902405	32905626	0.319292	OPL+ONL	NA
ENSG00000138131	LOXL4	chr10	protein_coding	100028007	100007442	1.00018e+08	0.319268	RNFL	NA
ENSG00000064313	TAF2	chr8	protein_coding	120845074	120743013	1.20794e+08	0.319262	GCL	NA
ENSG00000198805	PNP	chr14	protein_coding	20946165	20937537	20941851	0.319243	OPL+ONL	NA
ENSG00000131759	RARA	chr17	protein_coding	38513895	38465422	3.84897e+07	0.319228	RNFL	NA
ENSG00000197982	C1orf122	chr1	protein_coding	38275126	38273472	38274299	0.319223	PS	NA
ENSG00000136848	DAB2IP	chr9	protein_coding	124547809	124329380	1.24439e+08	0.319222	INL	NA
ENSG00000164346	NSA2	chr5	protein_coding	74072737	74062815	74067776	0.319222	GCL	NA
ENSG00000145833	DDX46	chr5	protein_coding	134166826	134094423	1.34131e+08	0.319221	OPL+ONL	NA
ENSG00000186094	AGBL4	chr1	protein_coding	50489626	48998526	49744076	0.319211	GCC	NA
ENSG00000174579	MSL2	chr3	protein_coding	135914688	135867759	1.35891e+08	0.3192	CSI	NA
ENSG00000014138	POLA2	chr11	protein_coding	65065088	65029431	6.50473e+07	0.3192	IPL	NA
ENSG00000128191	DGCR8	chr22	protein_coding	20099400	20067754	20083577	0.319157	RPE+BM	NA
ENSG00000178522	AMBN	chr4	protein_coding	71473004	71457974	71465489	0.319124	RPE+BM	NA
ENSG00000010295	IFFO1	chr12	protein_coding	6665249	6648693	6656971	0.319123	RPE+BM	NA
ENSG00000198925	ATG9A	chr2	protein_coding	220094410	220084101	2.20089e+08	0.319112	RNFL	NA
ENSG00000101463	SYNDIG1	chr20	protein_coding	24647253	24449834	2.45485e+07	0.319108	CSI	NA
ENSG00000100319	ZMAT5	chr22	protein_coding	30162969	30126944	3.0145e+07	0.319104	RPE+BM	NA
ENSG00000141232	TOB1	chr17	protein_coding	48945339	48939586	4.89425e+07	0.319097	OPL+ONL	NA
ENSG00000101182	PSMA7	chr20	protein_coding	60718514	60711782	60715148	0.319096	CSI	NA
ENSG00000170743	SYT9	chr11	protein_coding	7490276	7273180	7381728	0.319096	RPE+BM	NA
ENSG00000111445	RFC5	chr12	protein_coding	118470042	118454505	1.18462e+08	0.31909	OPL+ONL	NA
ENSG00000115694	STK25	chr2	protein_coding	242448987	242434121	242441554	0.319074	PS	NA
ENSG00000129221	AIPL1	chr17	protein_coding	6338519	6327056	6.33279e+06	0.319069	GCL	NA
ENSG00000142676	RPL11	chr1	protein_coding	24022915	24018268	2.40206e+07	0.319065	RPE+BM	NA
ENSG00000146247	PHIP	chr6	protein_coding	79788011	79644135	79716073	0.319051	RPE+BM	NA
ENSG00000143549	TPM3	chr1	protein_coding	154164611	154134288	1.54149e+08	0.319045	INL	NA
ENSG00000006831	ADIPOR2	chr12	protein_coding	1897845	1800246	1.84905e+06	0.319008	CSI	NA
ENSG00000169302	STK32A	chr5	protein_coding	146767418	146614578	146690998	0.319001	RPE+BM	NA
ENSG00000111837	MAK	chr6	protein_coding	10838788	10762955	1.08009e+07	0.318992	PS	NA
ENSG00000167930	FAM234A	chr16	protein_coding	NA	NA	NA	0.318957	PS	NA
ENSG00000116675	DNAJC6	chr1	protein_coding	65881552	65730376	65805964	0.318933	GCL	NA
ENSG00000147905	ZCCHC7	chr9	protein_coding	37358145	37120468	3.72393e+07	0.318931	PS	NA
ENSG00000128989	ARPP19	chr15	protein_coding	52861213	52839431	52850322	0.318925	RPE+BM	NA
ENSG00000116698	SMG7	chr1	protein_coding	183523328	183441505	1.83482e+08	0.318907	IPL	NA
ENSG00000072849	DERL2	chr17	protein_coding	5389494	5377612	5383553	0.318879	RPE+BM	NA
ENSG00000117748	RPA2	chr1	protein_coding	28241308	28218035	2.82297e+07	0.318862	OPL+ONL	NA
ENSG00000069869	NEDD4	chr15	protein_coding	56285944	56119116	56202530	0.318858	INL	NA
ENSG00000114841	DNAH1	chr3	protein_coding	52434513	52350334	5.23924e+07	0.318831	CSI	NA
ENSG00000127249	ATP13A4	chr3	protein_coding	193272696	193119865	1.93196e+08	0.318828	RPE+BM	NA
ENSG00000006740	ARHGAP44	chr17	protein_coding	12894960	12692828	12793894	0.318822	RNFL	NA
ENSG00000152767	FARP1	chr13	protein_coding	99102027	98794815	98948421	0.318814	IPL	NA
ENSG00000080644	CHRNA3	chr15	protein_coding	78913637	78885394	7.88995e+07	0.318795	RPE+BM	NA
ENSG00000096696	DSP	chr6	protein_coding	7586946	7541869	7.56441e+06	0.318786	GCC	NA
ENSG00000249751	ECSCR	chr5	protein_coding	138842328	138784242	138813285	0.318783	CSI	NA
ENSG00000182372	CLN8	chr8	protein_coding	1734736	1711869	1.7233e+06	0.31878	PS	NA
ENSG00000020426	MNAT1	chr14	protein_coding	61435398	61201458	61318428	0.318775	GCC	NA
ENSG00000131941	RHPN2	chr19	protein_coding	33555824	33469497	3.35127e+07	0.31874	RPE+BM	NA
ENSG00000110777	POU2AF1	chr11	protein_coding	111250157	111222980	1.11237e+08	0.318719	INL	NA
ENSG00000084731	KIF3C	chr2	protein_coding	26205443	26149454	2.61774e+07	0.318708	GCC	NA
ENSG00000188687	SLC4A5	chr2	protein_coding	74570534	74443368	74506951	0.318671	GCL	NA
ENSG00000023839	ABCC2	chr10	protein_coding	101611949	101542354	1.01577e+08	0.318643	GCC	NA
ENSG00000105516	DBP	chr19	protein_coding	49140807	49133816	4.91373e+07	0.318637	RNFL	NA
ENSG00000165821	SALL2	chr14	protein_coding	22005350	21989230	21997290	0.318636	OPL+ONL	NA
ENSG00000168917	SLC35G2	chr3	protein_coding	136574734	136537860	136556297	0.318624	CSI	NA
ENSG00000158555	GDPD5	chr11	protein_coding	75236599	75145684	7.51911e+07	0.318608	INL	NA
ENSG00000011009	LYPLA2	chr1	protein_coding	24122029	24117645	24119837	0.318592	PS	NA
ENSG00000050165	DKK3	chr11	protein_coding	12030917	11984542	1.20077e+07	0.318569	RNFL	NA
ENSG00000085832	EPS15	chr1	protein_coding	51984995	51819934	5.19025e+07	0.318563	GCC	NA
ENSG00000213337	ANKRD39	chr2	protein_coding	97523756	97513723	9.75187e+07	0.318554	IPL	NA
ENSG00000171016	PYGO1	chr15	protein_coding	55881050	55831084	55856067	0.318551	OPL+ONL	NA
ENSG00000166484	MAPK7	chr17	protein_coding	19286857	19281033	19283945	0.318527	RNFL	NA
ENSG00000196586	MYO6	chr6	protein_coding	76629254	76458892	76544073	0.318527	PS	NA
ENSG00000071242	RPS6KA2	chr6	protein_coding	167275771	166822853	167049312	0.318519	INL	NA
ENSG00000246705	H2AFJ	chr12	protein_coding	14930936	14927269	1.49291e+07	0.318514	OPL+ONL	NA
ENSG00000005379	TSPOAP1	chr17	protein_coding	NA	NA	NA	0.318512	GCC	NA
ENSG00000006607	FARP2	chr2	protein_coding	242434257	242295663	242364960	0.318507	RNFL	NA
ENSG00000214274	ANG	chr14	protein_coding	21162345	21152335	21157340	0.318498	IPL	NA
ENSG00000265681	RPL17	chr18	protein_coding	47018935	47014850	4.70169e+07	0.318482	PS	NA
ENSG00000143624	INTS3	chr1	protein_coding	153746555	153700566	1.53724e+08	0.318473	OPL+ONL	NA
ENSG00000089053	ANAPC5	chr12	protein_coding	121792012	121746047	1.21769e+08	0.318467	IPL	NA
ENSG00000176153	GPX2	chr14	protein_coding	65409623	65405869	65407746	0.318463	OPL+ONL	NA
ENSG00000074706	IPCEF1	chr6	protein_coding	154677900	154475617	1.54577e+08	0.318461	IPL	NA
ENSG00000119943	PYROXD2	chr10	protein_coding	100174978	100143321	1.00159e+08	0.318457	RPE+BM	NA
ENSG00000134072	CAMK1	chr3	protein_coding	9811668	9799028	9805348	0.318428	GCC	NA
ENSG00000175573	C11orf68	chr11	protein_coding	65686531	65684282	6.56854e+07	0.318422	IPL	NA
ENSG00000185761	ADAMTSL5	chr19	protein_coding	1513188	1505016	1509102	0.318407	IPL	NA
ENSG00000023909	GCLM	chr1	protein_coding	94375012	94352589	9.43638e+07	0.318405	INL	NA
ENSG00000112208	BAG2	chr6	protein_coding	57050012	57037103	5.70436e+07	0.318397	CSI	NA
ENSG00000110344	UBE4A	chr11	protein_coding	118269926	118230295	1.1825e+08	0.318395	PS	NA
ENSG00000129595	EPB41L4A	chr5	protein_coding	111755010	111498314	111626662	0.318394	PS	NA
ENSG00000147416	ATP6V1B2	chr8	protein_coding	20079207	20054703	20066955	0.318385	GCL	NA
ENSG00000139330	KERA	chr12	protein_coding	91452131	91444270	9.14482e+07	0.318371	RPE+BM	NA
ENSG00000090621	PABPC4	chr1	protein_coding	40042521	40026484	4.00345e+07	0.318369	OPL+ONL	NA
ENSG00000182931	WFDC10B	chr20	protein_coding	44333658	44313289	4.43235e+07	0.318368	RPE+BM	NA
ENSG00000082397	EPB41L3	chr18	protein_coding	5628990	5392379	5.51068e+06	0.318367	PS	NA
ENSG00000164284	GRPEL2	chr5	protein_coding	148734146	148724976	148729561	0.318361	IPL	NA
ENSG00000103035	PSMD7	chr16	protein_coding	74340186	74330672	74335429	0.318357	IPL	NA
ENSG00000131375	CAPN7	chr3	protein_coding	15294423	15247732	1.52711e+07	0.318356	CSI	NA
ENSG00000128266	GNAZ	chr22	protein_coding	23467221	23412668	2.34399e+07	0.318349	GCL	NA
ENSG00000139637	C12orf10	chr12	protein_coding	53700965	53693469	53697217	0.318343	RPE+BM	NA
ENSG00000049541	RFC2	chr7	protein_coding	73668788	73645831	7.36573e+07	0.318339	OPL+ONL	NA
ENSG00000137337	MDC1	chr6	protein_coding	30685458	30667583	3.06765e+07	0.318321	RPE+BM	NA
ENSG00000126070	AGO3	chr1	protein_coding	36522063	36396682	3.64594e+07	0.318312	INL	NA
ENSG00000073614	KDM5A	chr12	protein_coding	498621	389222	443922	0.318287	GCL	NA
ENSG00000141086	CTRL	chr16	protein_coding	67965778	67963472	67964625	0.318286	PS	NA
ENSG00000165462	PHOX2A	chr11	protein_coding	71955220	71950120	71952670	0.318275	INL	NA
ENSG00000152104	PTPN14	chr1	protein_coding	214725024	214522038	214623531	0.318251	RPE+BM	NA
ENSG00000069849	ATP1B3	chr3	protein_coding	141645382	141595469	1.4162e+08	0.31823	RPE+BM	NA
ENSG00000184916	JAG2	chr14	protein_coding	105635161	105607317	105621239	0.318224	IPL	NA
ENSG00000131037	EPS8L1	chr19	protein_coding	55599291	55587220	5.55933e+07	0.318215	RPE+BM	NA
ENSG00000167972	ABCA3	chr16	protein_coding	2390747	2325878	2.35831e+06	0.31821	IPL	NA
ENSG00000150394	CDH8	chr16	protein_coding	62070739	61685914	6.18783e+07	0.318206	RPE+BM	NA
ENSG00000126858	RHOT1	chr17	protein_coding	30552790	30469472	30511131	0.318189	GCL	NA
ENSG00000166762	CATSPER2	chr15	protein_coding	43941043	43922759	43931901	0.318177	GCC	NA
ENSG00000175155	YPEL2	chr17	protein_coding	57479095	57409052	5.74441e+07	0.318171	OPL+ONL	NA
ENSG00000145794	MEGF10	chr5	protein_coding	126796910	126626455	1.26712e+08	0.31816	RNFL	NA
ENSG00000186566	GPATCH8	chr17	protein_coding	42580957	42472644	4.25268e+07	0.318138	OPL+ONL	NA
ENSG00000108883	EFTUD2	chr17	protein_coding	42976993	42927654	4.29523e+07	0.318112	INL	NA
ENSG00000137171	KLC4	chr6	protein_coding	43042837	43027331	43035084	0.318101	GCC	NA
ENSG00000132436	FIGNL1	chr7	protein_coding	50518088	50511826	50514957	0.318094	INL	NA
ENSG00000157045	NTAN1	chr16	protein_coding	15149936	15131709	1.51408e+07	0.318094	GCC	NA
ENSG00000185974	GRK1	chr13	protein_coding	114438637	114321596	1.1438e+08	0.318092	OPL+ONL	NA
ENSG00000140931	CMTM3	chr16	protein_coding	66647795	66637934	6.66429e+07	0.31809	GCC	NA
ENSG00000129654	FOXJ1	chr17	protein_coding	74137380	74132414	74134897	0.318057	CSI	NA
ENSG00000131668	BARX1	chr9	protein_coding	96717608	96713908	96715758	0.318055	INL	NA
ENSG00000198892	SHISA4	chr1	protein_coding	201861715	201857796	2.0186e+08	0.318053	IPL	NA
ENSG00000100083	GGA1	chr22	protein_coding	38029571	38004480	3.8017e+07	0.318052	GCL	NA
ENSG00000120694	HSPH1	chr13	protein_coding	31736525	31709110	3.17228e+07	0.318046	IPL	NA
ENSG00000176485	PLA2G16	chr11	protein_coding	63381941	63341943	63361942	0.318014	INL	NA
ENSG00000128536	CDHR3	chr7	protein_coding	105676877	105603656	1.0564e+08	0.318004	IPL	NA
ENSG00000091656	ZFHX4	chr8	protein_coding	77779521	77593514	7.76865e+07	0.317985	INL	NA
ENSG00000086289	EPDR1	chr7	protein_coding	37991542	37960162	37975852	0.317979	RNFL	NA
ENSG00000076003	MCM6	chr2	protein_coding	136634047	136597195	136615621	0.317972	INL	NA
ENSG00000165502	RPL36AL	chr14	protein_coding	50087403	50085405	50086404	0.317948	PS	NA
ENSG00000085999	RAD54L	chr1	protein_coding	46744145	46713366	4.67288e+07	0.317928	OPL+ONL	NA
ENSG00000073350	LLGL2	chr17	protein_coding	73571290	73521782	73546536	0.31791	RNFL	NA
ENSG00000006468	ETV1	chr7	protein_coding	14031050	13930855	1.3981e+07	0.317903	CSI	NA
ENSG00000125089	SH3TC1	chr4	protein_coding	8242830	8201059	8.22194e+06	0.317861	RNFL	NA
ENSG00000167110	GOLGA2	chr9	protein_coding	131038268	131018107	1.31028e+08	0.317853	GCL	NA
ENSG00000120798	NR2C1	chr12	protein_coding	95467404	95414004	95440704	0.317847	CSI	NA
ENSG00000100151	PICK1	chr22	protein_coding	38471708	38453261	3.84625e+07	0.317844	GCL	NA
ENSG00000106714	CNTNAP3	chr9	protein_coding	39288300	39072763	3.91805e+07	0.317822	RPE+BM	NA
ENSG00000253293	HOXA10	chr7	protein_coding	27219880	27210209	2.7215e+07	0.317821	CSI	NA
ENSG00000002822	MAD1L1	chr7	protein_coding	2272583	1855427	2064005	0.317821	IPL	NA
ENSG00000183873	SCN5A	chr3	protein_coding	38691164	38589552	38640358	0.31781	IPL	NA
ENSG00000138316	ADAMTS14	chr10	protein_coding	72522195	72432558	7.24774e+07	0.31776	CSI	NA
ENSG00000165006	UBAP1	chr9	protein_coding	34252521	34179002	3.42158e+07	0.317709	GCL	NA
ENSG00000145555	MYO10	chr5	protein_coding	16936385	16662015	16799200	0.317708	RNFL	NA
ENSG00000163453	IGFBP7	chr4	protein_coding	57976551	57897236	5.79369e+07	0.317699	GCL	NA
ENSG00000185324	CDK10	chr16	protein_coding	89762772	89753075	8.97579e+07	0.317691	RPE+BM	NA
ENSG00000186628	FSD2	chr15	protein_coding	83474822	83424116	83449469	0.317689	RNFL	NA
ENSG00000012660	ELOVL5	chr6	protein_coding	53213977	53132195	53173086	0.317687	RNFL	NA
ENSG00000104177	MYEF2	chr15	protein_coding	48470558	48431624	48451091	0.317674	OPL+ONL	NA
ENSG00000113594	LIFR	chr5	protein_coding	38595507	38475064	3.85353e+07	0.317673	OPL+ONL	NA
ENSG00000173890	GPR160	chr3	protein_coding	169803183	169755734	1.69779e+08	0.317665	RNFL	NA
ENSG00000076706	MCAM	chr11	protein_coding	119187840	119179233	1.19184e+08	0.317664	OPL+ONL	NA
ENSG00000151065	DCP1B	chr12	protein_coding	2113677	2055213	2084445	0.317661	GCC	NA
ENSG00000100523	DDHD1	chr14	protein_coding	53620046	53503457	5.35618e+07	0.317644	OPL+ONL	NA
ENSG00000008118	CAMK1G	chr1	protein_coding	209787284	209757044	209772164	0.317621	CSI	NA
ENSG00000213930	GALT	chr9	protein_coding	34650595	34646585	34648590	0.317612	PS	NA
ENSG00000135100	HNF1A	chr12	protein_coding	121440314	121416548	121428431	0.3176	RNFL	NA
ENSG00000110104	CCDC86	chr11	protein_coding	60618561	60609428	6.0614e+07	0.317598	CSI	NA
ENSG00000123094	RASSF8	chr12	protein_coding	26232825	26111963	26172394	0.317579	GCC	NA
ENSG00000143867	OSR1	chr2	protein_coding	19558372	19551245	1.95548e+07	0.317579	RPE+BM	NA
ENSG00000112029	FBXO5	chr6	protein_coding	153304740	153291657	1.53298e+08	0.31756	INL	NA
ENSG00000221829	FANCG	chr9	protein_coding	35080013	35073834	3.50769e+07	0.317557	PS	NA
ENSG00000100526	CDKN3	chr14	protein_coding	54886934	54863672	54875303	0.317551	RNFL	NA
ENSG00000165209	STRBP	chr9	protein_coding	126030855	125883907	125957381	0.317529	GCC	NA
ENSG00000196502	SULT1A1	chr16	protein_coding	28634907	28616907	28625907	0.317527	RNFL	NA
ENSG00000086288	NME8	chr7	protein_coding	37940002	37888198	37914100	0.31744	GCC	NA
ENSG00000012779	ALOX5	chr10	protein_coding	45941567	45869623	45905595	0.317424	CSI	NA
ENSG00000168772	CXXC4	chr4	protein_coding	105416058	105389462	105402760	0.317409	RNFL	NA
ENSG00000173482	PTPRM	chr18	protein_coding	8406859	7567313	7987086	0.317402	IPL	NA
ENSG00000162761	LMX1A	chr1	protein_coding	165325952	165171103	1.65249e+08	0.317401	PS	NA
ENSG00000144152	FBLN7	chr2	protein_coding	112945791	112895961	112920876	0.317397	IPL	NA
ENSG00000140262	TCF12	chr15	protein_coding	57580714	57210832	57395773	0.317392	RPE+BM	NA
ENSG00000172890	NADSYN1	chr11	protein_coding	71212581	71164216	7.11884e+07	0.317385	IPL	NA
ENSG00000255112	CHMP1B	chr18	protein_coding	11854448	11851388	11852918	0.317379	INL	NA
ENSG00000173575	CHD2	chr15	protein_coding	93571237	93443550	9.35074e+07	0.317378	IPL	NA
ENSG00000172732	MUS81	chr11	protein_coding	65633914	65627871	6.56309e+07	0.317361	IPL	NA
ENSG00000186564	FOXD2	chr1	protein_coding	47906363	47901688	4.7904e+07	0.317359	INL	NA
ENSG00000244122	UGT1A7	chr2	protein_coding	234681945	234590583	234636264	0.317357	CSI	NA
ENSG00000102901	CENPT	chr16	protein_coding	67881361	67862059	67871710	0.317342	INL	NA
ENSG00000138101	DTNB	chr2	protein_coding	25896516	25600111	2.57483e+07	0.317328	GCC	NA
ENSG00000180817	PPA1	chr10	protein_coding	71993190	71962585	7.19779e+07	0.317318	INL	NA
ENSG00000213139	CRYGS	chr3	protein_coding	186262167	186256231	186259199	0.317304	RPE+BM	NA
ENSG00000115109	EPB41L5	chr2	protein_coding	120936697	120770603	120853650	0.317291	RNFL	NA
ENSG00000119335	SET	chr9	protein_coding	131458675	131445933	131452304	0.31729	GCL	NA
ENSG00000110497	AMBRA1	chr11	protein_coding	46615619	46417961	46516790	0.317284	RNFL	NA
ENSG00000140463	BBS4	chr15	protein_coding	73030817	72978519	73004668	0.317262	CSI	NA
ENSG00000086991	NOX4	chr11	protein_coding	89322779	89057521	89190150	0.317257	OPL+ONL	NA
ENSG00000178149	DALRD3	chr3	protein_coding	49058504	49052920	49055712	0.317256	RPE+BM	NA
ENSG00000065970	FOXJ2	chr12	protein_coding	8208118	8185358	8196738	0.317244	IPL	NA
ENSG00000107341	UBE2R2	chr9	protein_coding	33920401	33817181	33868791	0.31721	GCC	NA
ENSG00000139163	ETNK1	chr12	protein_coding	22843608	22778075	2.28108e+07	0.317191	RPE+BM	NA
ENSG00000108641	B9D1	chr17	protein_coding	19281495	19240866	1.92612e+07	0.317188	GCL	NA
ENSG00000159840	ZYX	chr7	protein_coding	143088206	143078359	1.43083e+08	0.317139	GCC	NA
ENSG00000174996	KLC2	chr11	protein_coding	66035331	66024764	6.603e+07	0.317132	IPL	NA
ENSG00000038358	EDC4	chr16	protein_coding	67918417	67906925	67912671	0.31713	OPL+ONL	NA
ENSG00000104415	WISP1	chr8	protein_coding	134243932	134203281	1.34224e+08	0.317119	CSI	NA
ENSG00000136141	LRCH1	chr13	protein_coding	47327175	47127295	47227235	0.31711	INL	NA
ENSG00000185862	EVI2B	chr17	protein_coding	29641130	29630787	2.9636e+07	0.317105	GCL	NA
ENSG00000172890	NADSYN1	chr11	protein_coding	71212581	71164216	7.11884e+07	0.317103	GCC	NA
ENSG00000243156	MICAL3	chr22	protein_coding	18507325	18270415	18388870	0.317085	CSI	NA
ENSG00000135773	CAPN9	chr1	protein_coding	230937749	230883160	2.3091e+08	0.317063	RPE+BM	NA
ENSG00000133460	SLC2A11	chr22	protein_coding	24228299	24198889	24213594	0.317046	INL	NA
ENSG00000105722	ERF	chr19	protein_coding	42759316	42751712	42755514	0.317036	OPL+ONL	NA
ENSG00000117713	ARID1A	chr1	protein_coding	27108601	27022521	27065561	0.317018	INL	NA
ENSG00000136930	PSMB7	chr9	protein_coding	127177752	127115743	1.27147e+08	0.317015	CSI	NA
ENSG00000130958	SLC35D2	chr9	protein_coding	99145992	99075718	99110855	0.317003	INL	NA
ENSG00000075142	SRI	chr7	protein_coding	87856308	87834431	8.78454e+07	0.316995	INL	NA
ENSG00000015479	MATR3	chr5	protein_coding	138667366	138609440	138638403	0.316991	PS	NA
ENSG00000130475	FCHO1	chr19	protein_coding	17899377	17858526	1.7879e+07	0.316963	GCC	NA
ENSG00000131482	G6PC	chr17	protein_coding	41066450	41052813	4.10596e+07	0.316952	GCL	NA
ENSG00000177426	TGIF1	chr18	protein_coding	3458406	3411924	3435165	0.316939	CSI	NA
ENSG00000160469	BRSK1	chr19	protein_coding	55823903	55795533	55809718	0.316938	GCL	NA
ENSG00000139155	SLCO1C1	chr12	protein_coding	20906320	20848288	20877304	0.316928	RPE+BM	NA
ENSG00000107099	DOCK8	chr9	protein_coding	465259	214864	340062	0.316913	GCL	NA
ENSG00000066923	STAG3	chr7	protein_coding	99812010	99775346	99793678	0.316909	OPL+ONL	NA
ENSG00000112658	SRF	chr6	protein_coding	43149244	43139032	43144138	0.316892	CSI	NA
ENSG00000143727	ACP1	chr2	protein_coding	278282	264868	271575	0.316859	CSI	NA
ENSG00000134072	CAMK1	chr3	protein_coding	9811668	9799028	9805348	0.31683	IPL	NA
ENSG00000175595	ERCC4	chr16	protein_coding	14046205	14014013	14030109	0.316829	RNFL	NA
ENSG00000196890	HIST3H2BB	chr1	protein_coding	228646259	228645807	228646033	0.316804	IPL	NA
ENSG00000153561	RMND5A	chr2	protein_coding	87005164	86947413	8.69763e+07	0.316784	RNFL	NA
ENSG00000166166	TRMT61A	chr14	protein_coding	104003410	103995508	103999459	0.316779	IPL	NA
ENSG00000005471	ABCB4	chr7	protein_coding	87105019	87031360	8.70682e+07	0.316745	CSI	NA
ENSG00000132510	KDM6B	chr17	protein_coding	7758118	7743234	7750676	0.316742	IPL	NA
ENSG00000044090	CUL7	chr6	protein_coding	43021683	43005354	4.30135e+07	0.316704	PS	NA
ENSG00000186340	THBS2	chr6	protein_coding	169654209	169615874	1.69635e+08	0.316696	CSI	NA
ENSG00000111481	COPZ1	chr12	protein_coding	54745635	54718873	54732254	0.316693	RPE+BM	NA
ENSG00000115705	TPO	chr2	protein_coding	1546499	1417232	1.48187e+06	0.316692	RPE+BM	NA
ENSG00000155096	AZIN1	chr8	protein_coding	103876428	103838529	1.03857e+08	0.316681	GCL	NA
ENSG00000160471	COX6B2	chr19	protein_coding	55866182	55861069	5.58636e+07	0.31668	CSI	NA
ENSG00000141540	TTYH2	chr17	protein_coding	72258157	72209695	72233926	0.316675	GCL	NA
ENSG00000147535	PLPP5	chr8	protein_coding	NA	NA	NA	0.316661	PS	NA
ENSG00000139343	SNRPF	chr12	protein_coding	96260238	96252708	96256473	0.316658	RNFL	NA
ENSG00000105204	DYRK1B	chr19	protein_coding	40324873	40315986	4.03204e+07	0.316653	RNFL	NA
ENSG00000156395	SORCS3	chr10	protein_coding	107024993	106400858	1.06713e+08	0.316653	GCL	NA
ENSG00000204977	TRIM13	chr13	protein_coding	50592603	50571142	5.05819e+07	0.316628	PS	NA
ENSG00000145740	SLC30A5	chr5	protein_coding	68426899	68389775	68408337	0.316627	RPE+BM	NA
ENSG00000148356	LRSAM1	chr9	protein_coding	130265780	130213764	130239772	0.316602	RPE+BM	NA
ENSG00000166573	GALR1	chr18	protein_coding	74982096	74962007	7.49721e+07	0.316582	GCL	NA
ENSG00000127588	GNG13	chr16	protein_coding	850733	848040	849386	0.31657	GCC	NA
ENSG00000132676	DAP3	chr1	protein_coding	155708800	155658881	1.55684e+08	0.316547	GCL	NA
ENSG00000186352	ANKRD37	chr4	protein_coding	186321390	186317839	1.8632e+08	0.316527	INL	NA
ENSG00000154370	TRIM11	chr1	protein_coding	228594517	228581376	2.28588e+08	0.316518	OPL+ONL	NA
ENSG00000082014	SMARCD3	chr7	protein_coding	150974231	150936058	1.50955e+08	0.316517	RNFL	NA
ENSG00000253305	PCDHGB6	chr5	protein_coding	140892546	140787769	1.4084e+08	0.316517	OPL+ONL	NA
ENSG00000132664	POLR3F	chr20	protein_coding	18465292	18448032	18456662	0.31651	CSI	NA
ENSG00000143199	ADCY10	chr1	protein_coding	167883464	167778624	167831044	0.316501	RPE+BM	NA
ENSG00000164938	TP53INP1	chr8	protein_coding	95961615	95938199	95949907	0.316486	OPL+ONL	NA
ENSG00000185070	FLRT2	chr14	protein_coding	86094270	85996487	8.60454e+07	0.316473	OPL+ONL	NA
ENSG00000160741	CRTC2	chr1	protein_coding	153931132	153920147	1.53926e+08	0.316451	IPL	NA
ENSG00000138640	FAM13A	chr4	protein_coding	89978346	89647104	89812725	0.316444	GCC	NA
ENSG00000100353	EIF3D	chr22	protein_coding	36925277	36906896	3.69161e+07	0.316439	INL	NA
ENSG00000125734	GPR108	chr19	protein_coding	6737633	6729924	6.73378e+06	0.316436	PS	NA
ENSG00000136842	TMOD1	chr9	protein_coding	100364025	100263461	100313743	0.316384	PS	NA
ENSG00000109814	UGDH	chr4	protein_coding	39529218	39500374	39514796	0.316372	GCL	NA
ENSG00000023318	ERP44	chr9	protein_coding	102861330	102741462	102801396	0.316371	RPE+BM	NA
ENSG00000105426	PTPRS	chr19	protein_coding	5340814	5205518	5273166	0.31636	IPL	NA
ENSG00000136878	USP20	chr9	protein_coding	132644117	132597695	132620906	0.316357	OPL+ONL	NA
ENSG00000196782	MAML3	chr4	protein_coding	141075233	140637545	140856389	0.316344	GCC	NA
ENSG00000129911	KLF16	chr19	protein_coding	1863564	1852397	1.85798e+06	0.316339	OPL+ONL	NA
ENSG00000120645	IQSEC3	chr12	protein_coding	287625	176048	231836	0.316338	RNFL	NA
ENSG00000105053	VRK3	chr19	protein_coding	50528805	50479723	50504264	0.316329	IPL	NA
ENSG00000134138	MEIS2	chr15	protein_coding	37393500	37183221	3.72884e+07	0.316328	RNFL	NA
ENSG00000267796	LIN37	chr19	protein_coding	36245420	36239261	3.62423e+07	0.316325	PS	NA
ENSG00000164327	RICTOR	chr5	protein_coding	39074510	38938022	39006266	0.316313	IPL	NA
ENSG00000148700	ADD3	chr10	protein_coding	111895323	111765725	111830524	0.316302	GCL	NA
ENSG00000171848	RRM2	chr2	protein_coding	10271546	10262694	10267120	0.316288	PS	NA
ENSG00000103091	WDR59	chr16	protein_coding	75019017	74907470	7.49632e+07	0.316246	PS	NA
ENSG00000166289	PLEKHF1	chr19	protein_coding	30166383	30156326	3.01614e+07	0.316235	CSI	NA
ENSG00000186532	SMYD4	chr17	protein_coding	1733175	1682828	1.708e+06	0.316229	PS	NA
ENSG00000140829	DHX38	chr16	protein_coding	72146811	72127614	7.21372e+07	0.316213	GCC	NA
ENSG00000071205	ARHGAP10	chr4	protein_coding	148993927	148653452	1.48824e+08	0.316201	GCC	NA
ENSG00000170412	GPRC5C	chr17	protein_coding	72443568	72427666	72435617	0.316177	GCL	NA
ENSG00000197256	KANK2	chr19	protein_coding	11308243	11274942	1.12916e+07	0.316165	GCL	NA
ENSG00000167676	PLIN4	chr19	protein_coding	4517716	4502191	4.50995e+06	0.316155	RPE+BM	NA
ENSG00000187118	CMC1	chr3	protein_coding	28361263	28283123	28322193	0.316142	PS	NA
ENSG00000183150	GPR19	chr12	protein_coding	12849121	12813994	1.28316e+07	0.316134	INL	NA
ENSG00000179820	MYADM	chr19	protein_coding	54379689	54368837	54374263	0.316107	PS	NA
ENSG00000007255	TRAPPC6A	chr19	protein_coding	45681501	45666185	45673843	0.316094	CSI	NA
ENSG00000183864	TOB2	chr22	protein_coding	41843027	41829491	41836259	0.31609	CSI	NA
ENSG00000015153	YAF2	chr12	protein_coding	42632154	42550906	42591530	0.316089	CSI	NA
ENSG00000156273	BACH1	chr21	protein_coding	30734217	30677524	3.07059e+07	0.316088	CSI	NA
ENSG00000170647	TMEM133	chr11	protein_coding	100864666	100862810	100863738	0.316087	CSI	NA
ENSG00000049192	ADAMTS6	chr5	protein_coding	64777704	64444562	64611133	0.316085	OPL+ONL	NA
ENSG00000170955	PRKCDBP	chr11	protein_coding	6341740	6340175	6.34096e+06	0.316064	GCL	NA
ENSG00000111679	PTPN6	chr12	protein_coding	7070479	7055739	7063109	0.316058	GCL	NA
ENSG00000174946	GPR171	chr3	protein_coding	150920988	150915618	150918303	0.316034	INL	NA
ENSG00000086696	HSD17B2	chr16	protein_coding	82132139	82068857	82100498	0.31603	CSI	NA
ENSG00000104731	KLHDC4	chr16	protein_coding	87799598	87741417	8.77705e+07	0.316025	IPL	NA
ENSG00000173473	SMARCC1	chr3	protein_coding	47823405	47627377	47725391	0.316021	OPL+ONL	NA
ENSG00000108953	YWHAE	chr17	protein_coding	1303556	1247833	1.27569e+06	0.316008	IPL	NA
ENSG00000169733	RFNG	chr17	protein_coding	80009650	80005777	8.00077e+07	0.315968	OPL+ONL	NA
ENSG00000110076	NRXN2	chr11	protein_coding	64490660	64373645	6.44322e+07	0.315959	GCL	NA
ENSG00000079819	EPB41L2	chr6	protein_coding	131384462	131160487	1.31272e+08	0.315949	IPL	NA
ENSG00000204681	GABBR1	chr6	protein_coding	1119772	1088813	1.10429e+06	0.315942	CSI	NA
ENSG00000110675	ELMOD1	chr11	protein_coding	107537505	107461816	1.075e+08	0.315939	RNFL	NA
ENSG00000185674	LYG2	chr2	protein_coding	99871570	99858710	99865140	0.315925	INL	NA
ENSG00000013441	CLK1	chr2	protein_coding	201729467	201717731	201723599	0.315904	IPL	NA
ENSG00000066117	SMARCD1	chr12	protein_coding	50494494	50478982	50486738	0.315896	GCC	NA
ENSG00000147465	STAR	chr8	protein_coding	38008600	38000217	3.80044e+07	0.315869	RPE+BM	NA
ENSG00000185338	SOCS1	chr16	protein_coding	11350039	11348273	11349156	0.315864	RNFL	NA
ENSG00000197324	LRP10	chr14	protein_coding	23347291	23340959	23344125	0.315861	IPL	NA
ENSG00000101040	ZMYND8	chr20	protein_coding	45985633	45837858	4.59117e+07	0.315851	GCC	NA
ENSG00000170881	RNF139	chr8	protein_coding	125500859	125487007	125493933	0.315844	GCL	NA
ENSG00000145216	FIP1L1	chr4	protein_coding	54326103	54243819	54284961	0.315833	IPL	NA
ENSG00000111725	PRKAB1	chr12	protein_coding	120119429	120105760	1.20113e+08	0.315829	GCC	NA
ENSG00000178773	CPNE7	chr16	protein_coding	89663654	89642175	8.96529e+07	0.315823	IPL	NA
ENSG00000120549	KIAA1217	chr10	protein_coding	24836777	23983674	2.44102e+07	0.315817	OPL+ONL	NA
ENSG00000155363	MOV10	chr1	protein_coding	113243368	113216933	1.1323e+08	0.315811	PS	NA
ENSG00000182742	HOXB4	chr17	protein_coding	46655743	46652868	4.66543e+07	0.31581	IPL	NA
ENSG00000125868	DSTN	chr20	protein_coding	17588652	17550598	17569625	0.315805	PS	NA
ENSG00000167799	NUDT8	chr11	protein_coding	67397408	67395408	67396408	0.315801	CSI	NA
ENSG00000129911	KLF16	chr19	protein_coding	1863564	1852397	1.85798e+06	0.3158	GCC	NA
ENSG00000119121	TRPM6	chr9	protein_coding	77503010	77337410	77420210	0.315796	INL	NA
ENSG00000167645	YIF1B	chr19	protein_coding	38806606	38794199	3.88004e+07	0.315791	RPE+BM	NA
ENSG00000136717	BIN1	chr2	protein_coding	127864903	127805598	1.27835e+08	0.315758	IPL	NA
ENSG00000143933	CALM2	chr2	protein_coding	47403740	47387220	47395480	0.315747	PS	NA
ENSG00000197324	LRP10	chr14	protein_coding	23347291	23340959	23344125	0.315744	OPL+ONL	NA
ENSG00000076864	RAP1GAP	chr1	protein_coding	21995856	21922707	2.19593e+07	0.315731	GCC	NA
ENSG00000166140	ZFYVE19	chr15	protein_coding	41106767	41099273	41103020	0.315722	IPL	NA
ENSG00000138039	LHCGR	chr2	protein_coding	48982880	48913912	48948396	0.315717	CSI	NA
ENSG00000198408	MGEA5	chr10	protein_coding	103578222	103544199	1.03561e+08	0.31569	OPL+ONL	NA
ENSG00000095370	SH2D3C	chr9	protein_coding	130541048	130500595	1.30521e+08	0.315683	IPL	NA
ENSG00000116809	ZBTB17	chr1	protein_coding	16302627	16268363	16285495	0.315651	IPL	NA
ENSG00000065621	GSTO2	chr10	protein_coding	106059176	106028630	106043903	0.315621	RPE+BM	NA
ENSG00000125977	EIF2S2	chr20	protein_coding	32700085	32676114	3.26881e+07	0.315588	GCC	NA
ENSG00000184060	ADAP2	chr17	protein_coding	29286211	29248753	29267482	0.315582	GCL	NA
ENSG00000128567	PODXL	chr7	protein_coding	131241376	131185020	131213198	0.315543	RNFL	NA
ENSG00000129559	NEDD8	chr14	protein_coding	24701576	24686056	24693816	0.315542	CSI	NA
ENSG00000164548	TRA2A	chr7	protein_coding	23571660	23544400	23558030	0.315531	INL	NA
ENSG00000145431	PDGFC	chr4	protein_coding	157892546	157682762	157787654	0.315522	CSI	NA
ENSG00000134262	AP4B1	chr1	protein_coding	114447741	114437370	1.14443e+08	0.315521	CSI	NA
ENSG00000108468	CBX1	chr17	protein_coding	46178883	46147413	46163148	0.315513	RPE+BM	NA
ENSG00000151364	KCTD14	chr11	protein_coding	77757237	77726760	7.7742e+07	0.315512	CSI	NA
ENSG00000241106	HLA-DOB	chr6	protein_coding	32784825	32780539	32782682	0.315507	OPL+ONL	NA
ENSG00000126217	MCF2L	chr13	protein_coding	113754053	113623534	1.13689e+08	0.315497	GCL	NA
ENSG00000141314	RHBDL3	chr17	protein_coding	30651680	30593194	30622437	0.315488	PS	NA
ENSG00000138792	ENPEP	chr4	protein_coding	111484493	111397228	1.11441e+08	0.315467	OPL+ONL	NA
ENSG00000173120	KDM2A	chr11	protein_coding	67025550	66886739	6.69561e+07	0.315455	OPL+ONL	NA
ENSG00000074706	IPCEF1	chr6	protein_coding	154677900	154475617	1.54577e+08	0.31545	RNFL	NA
ENSG00000092445	TYRO3	chr15	protein_coding	41871536	41851219	4.18614e+07	0.315412	OPL+ONL	NA
ENSG00000075618	FSCN1	chr7	protein_coding	5646287	5632435	5639361	0.315403	GCL	NA
ENSG00000214114	MYCBP	chr1	protein_coding	39339050	39328161	3.93336e+07	0.31539	GCL	NA
ENSG00000164318	EGFLAM	chr5	protein_coding	38465582	38258510	38362046	0.31538	OPL+ONL	NA
ENSG00000161509	GRIN2C	chr17	protein_coding	72856007	72838161	72847084	0.315327	CSI	NA
ENSG00000182606	TRAK1	chr3	protein_coding	42267382	42132745	4.22001e+07	0.315323	RNFL	NA
ENSG00000144191	CNGA3	chr2	protein_coding	99015064	98962617	9.89888e+07	0.315312	PS	NA
ENSG00000149932	TMEM219	chr16	protein_coding	29984373	29973350	2.99789e+07	0.31531	INL	NA
ENSG00000131507	NDFIP1	chr5	protein_coding	141534008	141488323	1.41511e+08	0.315296	GCL	NA
ENSG00000001630	CYP51A1	chr7	protein_coding	91764059	91741462	9.17528e+07	0.315294	OPL+ONL	NA
ENSG00000174123	TLR10	chr4	protein_coding	38784611	38773859	38779235	0.315272	GCL	NA
ENSG00000205186	FABP9	chr8	protein_coding	82373758	82370617	8.23722e+07	0.315231	RPE+BM	NA
ENSG00000167600	CYP2S1	chr19	protein_coding	41713444	41699114	41706279	0.315228	RNFL	NA
ENSG00000042781	USH2A	chr1	protein_coding	216596738	215796235	2.16196e+08	0.315214	OPL+ONL	NA
ENSG00000203797	DDO	chr6	protein_coding	110736753	110713382	1.10725e+08	0.315212	RPE+BM	NA
ENSG00000186074	CD300LF	chr17	protein_coding	72709139	72690446	7.26998e+07	0.315203	RNFL	NA
ENSG00000173960	UBXN2A	chr2	protein_coding	24223693	24163375	24193534	0.315191	CSI	NA
ENSG00000115350	POLE4	chr2	protein_coding	75196859	75185774	7.51913e+07	0.315184	RPE+BM	NA
ENSG00000131653	TRAF7	chr16	protein_coding	2228130	2205798	2216964	0.315177	INL	NA
ENSG00000075218	GTSE1	chr22	protein_coding	46726707	46692637	46709672	0.315175	RNFL	NA
ENSG00000128309	MPST	chr22	protein_coding	37425863	37415682	3.74208e+07	0.315172	CSI	NA
ENSG00000105707	HPN	chr19	protein_coding	35557477	35531409	35544443	0.315169	GCL	NA
ENSG00000148604	RGR	chr10	protein_coding	86018944	86004808	86011876	0.315161	PS	NA
ENSG00000101265	RASSF2	chr20	protein_coding	4804291	4760669	4782480	0.315161	IPL	NA
ENSG00000142599	RERE	chr1	protein_coding	8877699	8412463	8645081	0.315157	CSI	NA
ENSG00000110092	CCND1	chr11	protein_coding	69469242	69455872	69462557	0.315151	CSI	NA
ENSG00000180628	PCGF5	chr10	protein_coding	93044088	92922768	92983428	0.315133	INL	NA
ENSG00000143850	PLEKHA6	chr1	protein_coding	204329057	204187978	2.04259e+08	0.315127	RNFL	NA
ENSG00000159403	C1R	chr12	protein_coding	7245043	7187514	7.21628e+06	0.315122	RPE+BM	NA
ENSG00000105698	USF2	chr19	protein_coding	35770718	35759895	3.57653e+07	0.315118	IPL	NA
ENSG00000213341	CHUK	chr10	protein_coding	101989344	101948123	1.01969e+08	0.315091	INL	NA
ENSG00000189319	FAM53B	chr10	protein_coding	126432930	126307862	126370396	0.315083	RNFL	NA
ENSG00000198722	UNC13B	chr9	protein_coding	35405332	35161988	35283660	0.315074	GCL	NA
ENSG00000128191	DGCR8	chr22	protein_coding	20099400	20067754	20083577	0.315073	GCC	NA
ENSG00000134905	CARS2	chr13	protein_coding	111358480	111293756	111326118	0.315071	PS	NA
ENSG00000163754	GYG1	chr3	protein_coding	148745456	148709194	148727325	0.31507	CSI	NA
ENSG00000100221	JOSD1	chr22	protein_coding	39096459	39081547	39089003	0.315068	GCC	NA
ENSG00000150527	CTAGE5	chr14	protein_coding	39820397	39734475	39777436	0.31506	PS	NA
ENSG00000116667	C1orf21	chr1	protein_coding	184598155	184356149	184477152	0.315021	PS	NA
ENSG00000110723	EXPH5	chr11	protein_coding	108464374	108376157	1.0842e+08	0.315009	OPL+ONL	NA
ENSG00000152661	GJA1	chr6	protein_coding	121770890	121756722	121763806	0.315001	IPL	NA
ENSG00000254647	INS	chr11	protein_coding	2182439	2181008	2.18172e+06	0.314988	CSI	NA
ENSG00000125686	MED1	chr17	protein_coding	37607527	37560537	37584032	0.314973	INL	NA
ENSG00000164808	SPIDR	chr8	protein_coding	48648563	48173469	48411016	0.314948	OPL+ONL	NA
ENSG00000158195	WASF2	chr1	protein_coding	27816678	27730733	2.77737e+07	0.314932	GCL	NA
ENSG00000105552	BCAT2	chr19	protein_coding	49314320	49298318	49306319	0.314931	IPL	NA
ENSG00000172116	CD8B	chr2	protein_coding	87089047	87042459	87065753	0.314929	RNFL	NA
ENSG00000164093	PITX2	chr4	protein_coding	111563279	111538579	111550929	0.314927	PS	NA
ENSG00000112041	TULP1	chr6	protein_coding	35480679	35465650	3.54732e+07	0.314926	CSI	NA
ENSG00000102931	ARL2BP	chr16	protein_coding	57287545	57279037	57283291	0.314907	IPL	NA
ENSG00000125454	SLC25A19	chr17	protein_coding	73285530	73269060	73277295	0.314895	INL	NA
ENSG00000065883	CDK13	chr7	protein_coding	40136733	39989958	4.00633e+07	0.314895	PS	NA
ENSG00000113296	THBS4	chr5	protein_coding	79379107	79331169	79355138	0.31489	OPL+ONL	NA
ENSG00000183682	BMP8A	chr1	protein_coding	39995541	39957317	39976429	0.314879	IPL	NA
ENSG00000183098	GPC6	chr13	protein_coding	95060273	93879077	94469675	0.314878	RNFL	NA
ENSG00000100614	PPM1A	chr14	protein_coding	60765805	60712469	60739137	0.314831	INL	NA
ENSG00000109819	PPARGC1A	chr4	protein_coding	23891700	23793643	2.38427e+07	0.31483	GCL	NA
ENSG00000139618	BRCA2	chr13	protein_coding	32973809	32889616	3.29317e+07	0.314809	GCC	NA
ENSG00000111450	STX2	chr12	protein_coding	131323819	131274144	1.31299e+08	0.314802	GCC	NA
ENSG00000159023	EPB41	chr1	protein_coding	29446558	29213602	29330080	0.314795	PS	NA
ENSG00000169609	C15orf40	chr15	protein_coding	83680393	83657714	8.36691e+07	0.314784	GCC	NA
ENSG00000184305	CCSER1	chr4	protein_coding	92523370	91048683	9.1786e+07	0.31477	OPL+ONL	NA
ENSG00000132436	FIGNL1	chr7	protein_coding	50518088	50511826	50514957	0.314765	PS	NA
ENSG00000155252	PI4K2A	chr10	protein_coding	99436187	99400442	9.94183e+07	0.314691	PS	NA
ENSG00000104897	SF3A2	chr19	protein_coding	2248678	2236815	2.24275e+06	0.31468	IPL	NA
ENSG00000178585	CTNNBIP1	chr1	protein_coding	9970316	9908333	9.93932e+06	0.314674	RPE+BM	NA
ENSG00000142002	DPP9	chr19	protein_coding	4723855	4675243	4699549	0.314671	INL	NA
ENSG00000178498	DTX3	chr12	protein_coding	58003587	57998404	5.8001e+07	0.314665	GCL	NA
ENSG00000168397	ATG4B	chr2	protein_coding	242613271	242577026	2.42595e+08	0.314657	INL	NA
ENSG00000067596	DHX8	chr17	protein_coding	41604164	41561284	41582724	0.314651	GCC	NA
ENSG00000198925	ATG9A	chr2	protein_coding	220094410	220084101	2.20089e+08	0.314648	GCC	NA
ENSG00000198380	GFPT1	chr2	protein_coding	69614386	69546900	69580643	0.314623	PS	NA
ENSG00000177030	DEAF1	chr11	protein_coding	695754	644219	669986	0.314622	GCC	NA
ENSG00000214756	METTL12	chr11	protein_coding	62434923	62432778	6.24339e+07	0.314619	INL	NA
ENSG00000166167	BTRC	chr10	protein_coding	103317078	103113789	1.03215e+08	0.3146	INL	NA
ENSG00000176058	TPRN	chr9	protein_coding	140095163	140086068	1.40091e+08	0.314595	PS	NA
ENSG00000120868	APAF1	chr12	protein_coding	99129211	99039077	99084144	0.314571	OPL+ONL	NA
ENSG00000140543	DET1	chr15	protein_coding	89089912	89055713	8.90728e+07	0.314567	INL	NA
ENSG00000115641	FHL2	chr2	protein_coding	106055230	105977282	106016256	0.314564	INL	NA
ENSG00000115486	GGCX	chr2	protein_coding	85788657	85771977	85780317	0.314562	INL	NA
ENSG00000175221	MED16	chr19	protein_coding	893218	867961	880590	0.314543	CSI	NA
ENSG00000105968	H2AFV	chr7	protein_coding	44887725	44866487	44877106	0.314525	RNFL	NA
ENSG00000213585	VDAC1	chr5	protein_coding	133340824	133307565	1.33324e+08	0.314507	RNFL	NA
ENSG00000081913	PHLPP1	chr18	protein_coding	60647676	60382671	6.05152e+07	0.314498	RNFL	NA
ENSG00000101665	SMAD7	chr18	protein_coding	46477081	46446222	4.64617e+07	0.314495	OPL+ONL	NA
ENSG00000060749	QSER1	chr11	protein_coding	33001814	32914723	3.29583e+07	0.314493	CSI	NA
ENSG00000053524	MCF2L2	chr3	protein_coding	183146057	182895791	183020924	0.314423	INL	NA
ENSG00000198467	TPM2	chr9	protein_coding	35690053	35681989	35686021	0.314423	CSI	NA
ENSG00000135454	B4GALNT1	chr12	protein_coding	58027022	58019677	5.80233e+07	0.314399	PS	NA
ENSG00000169692	AGPAT2	chr9	protein_coding	139581911	139567594	1.39575e+08	0.314397	PS	NA
ENSG00000161920	MED11	chr17	protein_coding	4636896	4634722	4635809	0.314381	RPE+BM	NA
ENSG00000261934	PCDHGA9	chr5	protein_coding	140892546	140782519	1.40838e+08	0.314363	OPL+ONL	NA
ENSG00000178982	EIF3K	chr19	protein_coding	39127599	39109713	39118656	0.314355	RNFL	NA
ENSG00000144591	GMPPA	chr2	protein_coding	220371718	220363586	220367652	0.314345	RPE+BM	NA
ENSG00000149300	C11orf52	chr11	protein_coding	111797595	111789600	1.11794e+08	0.314341	OPL+ONL	NA
ENSG00000133116	KL	chr13	protein_coding	33640282	33590570	33615426	0.314335	RPE+BM	NA
ENSG00000156171	DRAM2	chr1	protein_coding	111682838	111659953	1.11671e+08	0.31432	CSI	NA
ENSG00000144043	TEX261	chr2	protein_coding	71222001	71213067	71217534	0.314307	CSI	NA
ENSG00000138834	MAPK8IP3	chr16	protein_coding	1820318	1756220	1788269	0.314265	GCL	NA
ENSG00000137726	FXYD6	chr11	protein_coding	117748201	117707690	1.17728e+08	0.31426	PS	NA
ENSG00000162571	TTLL10	chr1	protein_coding	1133313	1109285	1121299	0.314249	CSI	NA
ENSG00000149485	FADS1	chr11	protein_coding	61584529	61567096	6.15758e+07	0.314244	CSI	NA
ENSG00000075290	WNT8B	chr10	protein_coding	102243399	102222811	102233105	0.314214	RNFL	NA
ENSG00000111077	TNS2	chr12	protein_coding	NA	NA	NA	0.314185	OPL+ONL	NA
ENSG00000204323	SMIM5	chr17	protein_coding	73637486	73629513	7.36335e+07	0.314164	OPL+ONL	NA
ENSG00000163808	KIF15	chr3	protein_coding	44894748	44803208	44848978	0.314159	RNFL	NA
ENSG00000168754	FAM178B	chr2	protein_coding	97652301	97541618	9.7597e+07	0.314149	OPL+ONL	NA
ENSG00000167779	IGFBP6	chr12	protein_coding	53496128	53491435	5.34938e+07	0.314144	GCL	NA
ENSG00000089693	MLF2	chr12	protein_coding	6862636	6857157	6.8599e+06	0.314138	OPL+ONL	NA
ENSG00000165959	CLMN	chr14	protein_coding	95786245	95648275	95717260	0.314115	GCL	NA
ENSG00000005483	KMT2E	chr7	protein_coding	104754532	104654636	104704584	0.314111	OPL+ONL	NA
ENSG00000147799	ARHGAP39	chr8	protein_coding	145838888	145754562	145796725	0.314096	OPL+ONL	NA
ENSG00000152061	RABGAP1L	chr1	protein_coding	174927327	174128551	174527939	0.314092	OPL+ONL	NA
ENSG00000114646	CSPG5	chr3	protein_coding	47621730	47603727	4.76127e+07	0.314072	INL	NA
ENSG00000177200	CHD9	chr16	protein_coding	53361414	53088944	53225179	0.314019	GCC	NA
ENSG00000117859	OSBPL9	chr1	protein_coding	52254891	52082545	52168718	0.314016	IPL	NA
ENSG00000221866	PLXNA4	chr7	protein_coding	132261323	131808090	1.32035e+08	0.314016	RNFL	NA
ENSG00000168502	MTCL1	chr18	protein_coding	8832775	8717368	8.77507e+06	0.314013	OPL+ONL	NA
ENSG00000169375	SIN3A	chr15	protein_coding	75748124	75661719	7.57049e+07	0.314003	RNFL	NA
ENSG00000154678	PDE1C	chr7	protein_coding	32339016	31790792	32064904	0.314	CSI	NA
ENSG00000106462	EZH2	chr7	protein_coding	148581441	148504463	148542952	0.313993	CSI	NA
ENSG00000232629	HLA-DQB2	chr6	protein_coding	4013897	4006438	4.01017e+06	0.313991	RPE+BM	NA
ENSG00000082074	FYB	chr5	protein_coding	39270759	39105353	39188056	0.313966	GCC	NA
ENSG00000141503	MINK1	chr17	protein_coding	4801356	4736634	4768995	0.313962	RPE+BM	NA
ENSG00000196455	PIK3R4	chr3	protein_coding	130465696	130397777	1.30432e+08	0.313947	INL	NA
ENSG00000178149	DALRD3	chr3	protein_coding	49058504	49052920	49055712	0.313927	GCC	NA
ENSG00000173473	SMARCC1	chr3	protein_coding	47823405	47627377	47725391	0.313924	IPL	NA
ENSG00000178233	TMEM151B	chr6	protein_coding	44247182	44238479	4.42428e+07	0.313886	INL	NA
ENSG00000143365	RORC	chr1	protein_coding	151804348	151778546	151791447	0.313879	OPL+ONL	NA
ENSG00000112559	MDFI	chr6	protein_coding	41621982	41604914	41613448	0.313872	GCC	NA
ENSG00000176402	GJC3	chr7	protein_coding	99527243	99520891	99524067	0.313864	RPE+BM	NA
ENSG00000010626	LRRC23	chr12	protein_coding	7023406	7013896	7018651	0.313863	RNFL	NA
ENSG00000127054	INTS11	chr1	protein_coding	NA	NA	NA	0.31386	PS	NA
ENSG00000176014	TUBB6	chr18	protein_coding	12326568	12308256	12317412	0.31386	GCL	NA
ENSG00000177875	CCDC184	chr12	protein_coding	48579709	48577365	48578537	0.313854	RNFL	NA
ENSG00000059915	PSD	chr10	protein_coding	104179691	104162373	104171032	0.313844	PS	NA
ENSG00000136240	KDELR2	chr7	protein_coding	6523849	6500711	6512280	0.313795	IPL	NA
ENSG00000119929	CUTC	chr10	protein_coding	101515894	101491957	1.01504e+08	0.313791	CSI	NA
ENSG00000120262	CCDC170	chr6	protein_coding	151942328	151815174	151878751	0.313788	RPE+BM	NA
ENSG00000123454	DBH	chr9	protein_coding	136524466	136501484	136512975	0.313768	CSI	NA
ENSG00000102805	CLN5	chr13	protein_coding	77576652	77566058	77571355	0.313766	RPE+BM	NA
ENSG00000115607	IL18RAP	chr2	protein_coding	103069024	103035249	1.03052e+08	0.313761	RPE+BM	NA
ENSG00000171608	PIK3CD	chr1	protein_coding	9789172	9711789	9.75048e+06	0.313716	IPL	NA
ENSG00000084693	AGBL5	chr2	protein_coding	27293490	27274490	27283990	0.313714	INL	NA
ENSG00000142541	RPL13A	chr19	protein_coding	49995564	49990810	49993187	0.313666	RPE+BM	NA
ENSG00000123933	MXD4	chr4	protein_coding	2263739	2249159	2256449	0.313663	GCC	NA
ENSG00000166407	LMO1	chr11	protein_coding	8290182	8245850	8268016	0.313653	CSI	NA
ENSG00000100288	CHKB	chr22	protein_coding	51021428	51017386	51019407	0.313646	INL	NA
ENSG00000155530	LRGUK	chr7	protein_coding	133948933	133812104	1.33881e+08	0.31364	RPE+BM	NA
ENSG00000182093	WRB	chr21	protein_coding	40769815	40752212	4.0761e+07	0.313638	PS	NA
ENSG00000070087	PFN2	chr3	protein_coding	149688741	149682690	1.49686e+08	0.313606	CSI	NA
ENSG00000214021	TTLL3	chr3	protein_coding	9878040	9851643	9.86484e+06	0.313606	GCL	NA
ENSG00000185924	RTN4RL1	chr17	protein_coding	1928178	1837970	1883074	0.313603	INL	NA
ENSG00000172530	BANP	chr16	protein_coding	88110924	87985037	8.8048e+07	0.313597	INL	NA
ENSG00000152642	GPD1L	chr3	protein_coding	32210207	32148002	3.21791e+07	0.313596	IPL	NA
ENSG00000124882	EREG	chr4	protein_coding	75254477	75230859	75242668	0.313595	IPL	NA
ENSG00000196372	ASB13	chr10	protein_coding	5708558	5680819	5.69469e+06	0.313592	PS	NA
ENSG00000155660	PDIA4	chr7	protein_coding	148725782	148700153	1.48713e+08	0.313591	IPL	NA
ENSG00000113448	PDE4D	chr5	protein_coding	59783925	58264865	59024395	0.31359	GCL	NA
ENSG00000117560	FASLG	chr1	protein_coding	172636012	172628184	172632098	0.313583	OPL+ONL	NA
ENSG00000137040	RANBP6	chr9	protein_coding	6015640	6011018	6013329	0.313581	IPL	NA
ENSG00000125877	ITPA	chr20	protein_coding	3204516	3189513	3.19701e+06	0.31358	RNFL	NA
ENSG00000110042	DTX4	chr11	protein_coding	58976060	58938902	58957481	0.313551	CSI	NA
ENSG00000088756	ARHGAP28	chr18	protein_coding	6915712	6834431	6.87507e+06	0.313538	RNFL	NA
ENSG00000136878	USP20	chr9	protein_coding	132644117	132597695	132620906	0.313518	GCC	NA
ENSG00000189337	KAZN	chr1	protein_coding	15444544	14925212	15184878	0.313508	RNFL	NA
ENSG00000196159	FAT4	chr4	protein_coding	126414087	126237566	1.26326e+08	0.313502	OPL+ONL	NA
ENSG00000072134	EPN2	chr17	protein_coding	19240028	19140689	1.91904e+07	0.313497	PS	NA
ENSG00000005243	COPZ2	chr17	protein_coding	46115168	46103532	46109350	0.313476	GCC	NA
ENSG00000129474	AJUBA	chr14	protein_coding	23451851	23440382	2.34461e+07	0.313451	CSI	NA
ENSG00000261052	SULT1A3	chr16	protein_coding	30215650	30210548	30213099	0.313449	RPE+BM	NA
ENSG00000169136	ATF5	chr19	protein_coding	50437193	50431958	5.04346e+07	0.313449	RNFL	NA
ENSG00000214022	REPIN1	chr7	protein_coding	150071133	150065878	1.50069e+08	0.31344	GCL	NA
ENSG00000169393	ELSPBP1	chr19	protein_coding	48528410	48497907	4.85132e+07	0.313433	INL	NA
ENSG00000181929	PRKAG1	chr12	protein_coding	49412629	49396054	4.94043e+07	0.313416	INL	NA
ENSG00000143324	XPR1	chr1	protein_coding	180859415	180601145	180730280	0.313412	INL	NA
ENSG00000140474	ULK3	chr15	protein_coding	75135552	75128456	75132004	0.313411	IPL	NA
ENSG00000110888	CAPRIN2	chr12	protein_coding	30907448	30862485	3.0885e+07	0.31341	IPL	NA
ENSG00000159579	RSPRY1	chr16	protein_coding	57272947	57220240	5.72466e+07	0.313373	GCC	NA
ENSG00000170448	NFXL1	chr4	protein_coding	47916684	47849249	4.7883e+07	0.313367	RPE+BM	NA
ENSG00000107165	TYRP1	chr9	protein_coding	12710266	12693385	1.27018e+07	0.313358	GCL	NA
ENSG00000167578	RAB4B	chr19	protein_coding	41302849	41284123	41293486	0.313345	GCL	NA
ENSG00000109063	MYH3	chr17	protein_coding	10560626	10531842	10546234	0.313323	GCL	NA
ENSG00000134160	TRPM1	chr15	protein_coding	31453476	31293263	3.13734e+07	0.313274	GCL	NA
ENSG00000108179	PPIF	chr10	protein_coding	81115089	81107219	81111154	0.313269	GCC	NA
ENSG00000161055	SCGB3A1	chr5	protein_coding	180018487	180017104	1.80018e+08	0.313267	OPL+ONL	NA
ENSG00000162191	UBXN1	chr11	protein_coding	62446589	62443969	62445279	0.313259	GCC	NA
ENSG00000150510	FAM124A	chr13	protein_coding	51858377	51796469	51827423	0.313253	OPL+ONL	NA
ENSG00000267534	S1PR2	chr19	protein_coding	10341948	10332108	10337028	0.313253	OPL+ONL	NA
ENSG00000109519	GRPEL1	chr4	protein_coding	7069800	7061779	7.06579e+06	0.313221	PS	NA
ENSG00000103066	PLA2G15	chr16	protein_coding	68294961	68279246	6.82871e+07	0.313221	GCC	NA
ENSG00000198398	TMEM207	chr3	protein_coding	190167665	190146443	190157054	0.313203	CSI	NA
ENSG00000104884	ERCC2	chr19	protein_coding	45873845	45854648	4.58642e+07	0.3132	RNFL	NA
ENSG00000078900	TP73	chr1	protein_coding	3652765	3569128	3.61095e+06	0.313171	OPL+ONL	NA
ENSG00000171823	FBXL14	chr12	protein_coding	1703331	1675158	1.68924e+06	0.313154	RPE+BM	NA
ENSG00000110076	NRXN2	chr11	protein_coding	64490660	64373645	6.44322e+07	0.31314	IPL	NA
ENSG00000158092	NCK1	chr3	protein_coding	136670452	136581049	1.36626e+08	0.313113	GCL	NA
ENSG00000157353	FUK	chr16	protein_coding	70514177	70488497	70501337	0.31311	GCC	NA
ENSG00000128342	LIF	chr22	protein_coding	30642840	30636435	3.06396e+07	0.3131	GCC	NA
ENSG00000168137	SETD5	chr3	protein_coding	9519838	9439383	9.47961e+06	0.313074	RPE+BM	NA
ENSG00000069345	DNAJA2	chr16	protein_coding	47007625	46989273	46998449	0.313031	IPL	NA
ENSG00000076356	PLXNA2	chr1	protein_coding	208417665	208195587	208306626	0.313024	RNFL	NA
ENSG00000115207	GTF3C2	chr2	protein_coding	27579901	27548715	27564308	0.313019	CSI	NA
ENSG00000137331	IER3	chr6	protein_coding	30712327	30710975	30711651	0.313017	INL	NA
ENSG00000164325	TMEM174	chr5	protein_coding	72470970	72469022	72469996	0.312994	RPE+BM	NA
ENSG00000072274	TFRC	chr3	protein_coding	195809032	195776154	195792593	0.312993	GCC	NA
ENSG00000151914	DST	chr6	protein_coding	56819426	56322784	56571105	0.312981	INL	NA
ENSG00000163501	IHH	chr2	protein_coding	219925238	219919141	2.19922e+08	0.312965	CSI	NA
ENSG00000173456	RNF26	chr11	protein_coding	119208024	119205209	1.19207e+08	0.312959	CSI	NA
ENSG00000177697	CD151	chr11	protein_coding	838835	832951	835893	0.312954	RPE+BM	NA
ENSG00000106261	ZKSCAN1	chr7	protein_coding	99639312	99613194	99626253	0.312949	INL	NA
ENSG00000124181	PLCG1	chr20	protein_coding	39804357	39766160	3.97853e+07	0.312949	OPL+ONL	NA
ENSG00000170734	POLH	chr6	protein_coding	43588260	43543877	4.35661e+07	0.312945	PS	NA
ENSG00000126267	COX6B1	chr19	protein_coding	36149686	36139124	36144405	0.312937	OPL+ONL	NA
ENSG00000183914	DNAH2	chr17	protein_coding	7737058	7623038	7680048	0.312936	OPL+ONL	NA
ENSG00000105550	FGF21	chr19	protein_coding	49261582	49259343	4.92605e+07	0.312926	RNFL	NA
ENSG00000197535	MYO5A	chr15	protein_coding	52821247	52599479	52710363	0.312917	RNFL	NA
ENSG00000112561	TFEB	chr6	protein_coding	41703997	41651715	41677856	0.312904	INL	NA
ENSG00000168140	VASN	chr16	protein_coding	4433529	4421848	4.42769e+06	0.312867	OPL+ONL	NA
ENSG00000079785	DDX1	chr2	protein_coding	15771235	15731744	1.57515e+07	0.312854	GCL	NA
ENSG00000110693	SOX6	chr11	protein_coding	16497935	15987994	1.6243e+07	0.312854	GCC	NA
ENSG00000160803	UBQLN4	chr1	protein_coding	156023516	156005091	1.56014e+08	0.312843	GCC	NA
ENSG00000063244	U2AF2	chr19	protein_coding	56186082	56165415	5.61757e+07	0.312812	GCC	NA
ENSG00000162951	LRRTM1	chr2	protein_coding	80531487	80529002	8.05302e+07	0.312796	IPL	NA
ENSG00000214944	ARHGEF28	chr5	protein_coding	73237818	72921982	73079900	0.312781	RNFL	NA
ENSG00000155792	DEPTOR	chr8	protein_coding	121063157	120885894	1.20975e+08	0.31278	CSI	NA
ENSG00000157827	FMNL2	chr2	protein_coding	153506348	153191750	153349049	0.312764	CSI	NA
ENSG00000187957	DNER	chr2	protein_coding	230579286	230222344	230400815	0.312758	GCC	NA
ENSG00000163110	PDLIM5	chr4	protein_coding	95589378	95373007	9.54812e+07	0.312745	GCC	NA
ENSG00000183723	CMTM4	chr16	protein_coding	66730610	66648652	66689631	0.312719	INL	NA
ENSG00000057608	GDI2	chr10	protein_coding	5855512	5807185	5.83135e+06	0.312717	GCC	NA
ENSG00000137842	TMEM62	chr15	protein_coding	43477341	43425721	43451531	0.312711	OPL+ONL	NA
ENSG00000203880	PCMTD2	chr20	protein_coding	62907579	62887047	62897313	0.312701	GCC	NA
ENSG00000070010	UFD1L	chr22	protein_coding	19466738	19437463	1.94521e+07	0.312689	CSI	NA
ENSG00000116852	KIF21B	chr1	protein_coding	200992828	200938513	2.00966e+08	0.312679	PS	NA
ENSG00000164930	FZD6	chr8	protein_coding	104345094	104310660	104327877	0.312669	GCC	NA
ENSG00000074695	LMAN1	chr18	protein_coding	57026508	56995055	5.70108e+07	0.31265	OPL+ONL	NA
ENSG00000140451	PIF1	chr15	protein_coding	65117867	65107828	6.51128e+07	0.31264	OPL+ONL	NA
ENSG00000104687	GSR	chr8	protein_coding	30585486	30535579	3.05605e+07	0.312615	PS	NA
ENSG00000160094	ZNF362	chr1	protein_coding	33766320	33722173	3.37442e+07	0.312593	IPL	NA
ENSG00000069667	RORA	chr15	protein_coding	61521502	60780482	61150992	0.312571	PS	NA
ENSG00000221968	FADS3	chr11	protein_coding	61659017	61640994	6.165e+07	0.312562	RPE+BM	NA
ENSG00000124074	ENKD1	chr16	protein_coding	67700628	67696849	6.76987e+07	0.312534	OPL+ONL	NA
ENSG00000155367	PPM1J	chr1	protein_coding	113257950	113252615	1.13255e+08	0.312529	CSI	NA
ENSG00000132740	IGHMBP2	chr11	protein_coding	68708069	68671318	6.86897e+07	0.312509	IPL	NA
ENSG00000100302	RASD2	chr22	protein_coding	35950045	35937351	35943698	0.3125	RPE+BM	NA
ENSG00000124587	PEX6	chr6	protein_coding	42946981	42931610	4.29393e+07	0.312496	OPL+ONL	NA
ENSG00000101152	DNAJC5	chr20	protein_coding	62567384	62526454	62546919	0.31249	IPL	NA
ENSG00000118900	UBN1	chr16	protein_coding	4932402	4897631	4.91502e+06	0.312479	PS	NA
ENSG00000131236	CAP1	chr1	protein_coding	40538321	40506254	4.05223e+07	0.312469	RPE+BM	NA
ENSG00000205593	DENND6B	chr22	protein_coding	50765489	50750391	50757940	0.312453	IPL	NA
ENSG00000173227	SYT12	chr11	protein_coding	66818334	66790189	6.68043e+07	0.312451	RNFL	NA
ENSG00000105514	RAB3D	chr19	protein_coding	11450344	11432721	1.14415e+07	0.312443	RNFL	NA
ENSG00000108883	EFTUD2	chr17	protein_coding	42976993	42927654	4.29523e+07	0.312441	IPL	NA
ENSG00000125843	AP5S1	chr20	protein_coding	3805954	3801170	3803562	0.31244	OPL+ONL	NA
ENSG00000130940	CASZ1	chr1	protein_coding	10856733	10696665	10776699	0.312384	PS	NA
ENSG00000146112	PPP1R18	chr6	protein_coding	30655672	30644165	3.06499e+07	0.312383	CSI	NA
ENSG00000075239	ACAT1	chr11	protein_coding	108018891	107992257	108005574	0.312382	IPL	NA
ENSG00000182541	LIMK2	chr22	protein_coding	31676066	31608249	3.16422e+07	0.312373	RPE+BM	NA
ENSG00000163686	ABHD6	chr3	protein_coding	58280461	58223258	5.82519e+07	0.312357	CSI	NA
ENSG00000116299	KIAA1324	chr1	protein_coding	109749403	109656584	1.09703e+08	0.312344	RNFL	NA
ENSG00000134574	DDB2	chr11	protein_coding	47260769	47236492	4.72486e+07	0.312343	OPL+ONL	NA
ENSG00000204599	TRIM39	chr6	protein_coding	1604407	1587514	1.59596e+06	0.312324	PS	NA
ENSG00000120948	TARDBP	chr1	protein_coding	11085549	11072678	1.10791e+07	0.312311	CSI	NA
ENSG00000100023	PPIL2	chr22	protein_coding	22052202	22020272	22036237	0.312306	GCL	NA
ENSG00000122477	LRRC39	chr1	protein_coding	100643829	100614003	100628916	0.312253	RNFL	NA
ENSG00000143627	PKLR	chr1	protein_coding	155271225	155259083	155265154	0.312233	RPE+BM	NA
ENSG00000148180	GSN	chr9	protein_coding	124095120	124030379	1.24063e+08	0.312229	GCL	NA
ENSG00000169919	GUSB	chr7	protein_coding	65447301	65425671	65436486	0.312228	GCL	NA
ENSG00000164111	ANXA5	chr4	protein_coding	122618147	122589151	122603649	0.312198	GCC	NA
ENSG00000085733	CTTN	chr11	protein_coding	70282690	70244611	7.02637e+07	0.312192	GCL	NA
ENSG00000117650	NEK2	chr1	protein_coding	211848972	211831598	211840285	0.312185	CSI	NA
ENSG00000066739	ATG2B	chr14	protein_coding	96829678	96747594	96788636	0.312177	RPE+BM	NA
ENSG00000159228	CBR1	chr21	protein_coding	37445475	37442221	37443848	0.312173	RPE+BM	NA
ENSG00000184575	XPOT	chr12	protein_coding	64842463	64798152	6.48203e+07	0.312163	GCL	NA
ENSG00000070961	ATP2B1	chr12	protein_coding	90049844	89981825	9.00158e+07	0.312145	PS	NA
ENSG00000143554	SLC27A3	chr1	protein_coding	153752633	153747767	153750200	0.312124	GCL	NA
ENSG00000197063	MAFG	chr17	protein_coding	79885587	79876144	7.98809e+07	0.312117	CSI	NA
ENSG00000182670	TTC3	chr21	protein_coding	38575408	38445570	38510489	0.312113	IPL	NA
ENSG00000182511	FES	chr15	protein_coding	91439006	91427664	91433335	0.312113	GCC	NA
ENSG00000154328	NEIL2	chr8	protein_coding	11644854	11627171	1.1636e+07	0.312111	CSI	NA
ENSG00000100099	HPS4	chr22	protein_coding	26879829	26846848	2.68633e+07	0.312108	OPL+ONL	NA
ENSG00000185344	ATP6V0A2	chr12	protein_coding	124246301	124196864	1.24222e+08	0.3121	IPL	NA
ENSG00000162367	TAL1	chr1	protein_coding	47698007	47681961	47689984	0.312085	INL	NA
ENSG00000158106	RHPN1	chr8	protein_coding	144466390	144451024	144458707	0.312078	OPL+ONL	NA
ENSG00000105968	H2AFV	chr7	protein_coding	44887725	44866487	44877106	0.312054	GCC	NA
ENSG00000163235	TGFA	chr2	protein_coding	70781147	70674411	70727779	0.312022	GCC	NA
ENSG00000113356	POLR3G	chr5	protein_coding	89810369	89770680	8.97905e+07	0.312008	RPE+BM	NA
ENSG00000160075	SSU72	chr1	protein_coding	1510262	1477052	1493657	0.311986	PS	NA
ENSG00000110700	RPS13	chr11	protein_coding	17099220	17095938	17097579	0.311983	PS	NA
ENSG00000185122	HSF1	chr8	protein_coding	145538385	145515269	145526827	0.311978	CSI	NA
ENSG00000196260	SFTA2	chr6	protein_coding	30899952	30899126	30899539	0.311971	RPE+BM	NA
ENSG00000056736	IL17RB	chr3	protein_coding	53899827	53880576	5.38902e+07	0.31197	CSI	NA
ENSG00000139737	SLAIN1	chr13	protein_coding	78338377	78271988	7.83052e+07	0.311969	OPL+ONL	NA
ENSG00000118526	TCF21	chr6	protein_coding	134216675	134210258	1.34213e+08	0.311955	INL	NA
ENSG00000116793	PHTF1	chr1	protein_coding	114301777	114239823	114270800	0.311955	IPL	NA
ENSG00000198836	OPA1	chr3	protein_coding	193415600	193310932	193363266	0.311946	GCL	NA
ENSG00000168913	ENHO	chr9	protein_coding	34523037	34521039	34522038	0.311944	GCC	NA
ENSG00000139842	CUL4A	chr13	protein_coding	113919392	113862506	113890949	0.311938	IPL	NA
ENSG00000147789	ZNF7	chr8	protein_coding	146072893	146052902	1.46063e+08	0.311936	OPL+ONL	NA
ENSG00000101350	KIF3B	chr20	protein_coding	30922811	30865453	30894132	0.311913	INL	NA
ENSG00000136267	DGKB	chr7	protein_coding	14881075	14184673	14532874	0.311912	PS	NA
ENSG00000164715	LMTK2	chr7	protein_coding	97838944	97736196	97787570	0.311905	IPL	NA
ENSG00000150459	SAP18	chr13	protein_coding	21723224	21714652	21718938	0.31187	OPL+ONL	NA
ENSG00000078687	TNRC6C	chr17	protein_coding	76104916	76000317	7.60526e+07	0.311853	PS	NA
ENSG00000164849	GPR146	chr7	protein_coding	1098897	1097140	1.09802e+06	0.311852	RPE+BM	NA
ENSG00000127241	MASP1	chr3	protein_coding	187009810	186933872	186971841	0.311836	CSI	NA
ENSG00000075234	TTC38	chr22	protein_coding	46689905	46663860	4.66769e+07	0.311811	RNFL	NA
ENSG00000109685	NSD2	chr4	protein_coding	NA	NA	NA	0.311779	PS	NA
ENSG00000072778	ACADVL	chr17	protein_coding	7128586	7120443	7.12451e+06	0.311778	CSI	NA
ENSG00000125826	RBCK1	chr20	protein_coding	411610	388708	400159	0.311777	PS	NA
ENSG00000136378	ADAMTS7	chr15	protein_coding	79103773	79051544	7.90777e+07	0.311776	INL	NA
ENSG00000152939	MARVELD2	chr5	protein_coding	68737890	68710938	68724414	0.311755	INL	NA
ENSG00000077514	POLD3	chr11	protein_coding	74354105	74303574	7.43288e+07	0.311748	INL	NA
ENSG00000111647	UHRF1BP1L	chr12	protein_coding	100536642	100430862	100483752	0.311741	CSI	NA
ENSG00000073737	DHRS9	chr2	protein_coding	169952677	169923544	1.69938e+08	0.311736	PS	NA
ENSG00000104299	INTS9	chr8	protein_coding	28747698	28625174	28686436	0.311723	PS	NA
ENSG00000108852	MPP2	chr17	protein_coding	41987079	41952726	4.19699e+07	0.311717	GCL	NA
ENSG00000099622	CIRBP	chr19	protein_coding	1274808	1269264	1272036	0.311717	IPL	NA
ENSG00000184349	EFNA5	chr5	protein_coding	107006596	106712589	1.0686e+08	0.311714	GCL	NA
ENSG00000170144	HNRNPA3	chr2	protein_coding	178088685	178077421	178083053	0.311697	PS	NA
ENSG00000171865	RNASEH1	chr2	protein_coding	3605961	3592481	3599221	0.31169	GCC	NA
ENSG00000077463	SIRT6	chr19	protein_coding	4182596	4174105	4.17835e+06	0.311682	CSI	NA
ENSG00000114790	ARHGEF26	chr3	protein_coding	153975616	153838791	1.53907e+08	0.311659	OPL+ONL	NA
ENSG00000185022	MAFF	chr22	protein_coding	38612517	38597938	3.86052e+07	0.311625	CSI	NA
ENSG00000138771	SHROOM3	chr4	protein_coding	77704405	77356252	7.75303e+07	0.311606	OPL+ONL	NA
ENSG00000110514	MADD	chr11	protein_coding	47351582	47290926	47321254	0.311599	INL	NA
ENSG00000106665	CLIP2	chr7	protein_coding	73820273	73703804	7.3762e+07	0.311597	RNFL	NA
ENSG00000125148	MT2A	chr16	protein_coding	56643409	56642477	56642943	0.311572	PS	NA
ENSG00000081087	OSTM1	chr6	protein_coding	108395941	108362612	1.08379e+08	0.311538	IPL	NA
ENSG00000101126	ADNP	chr20	protein_coding	49547527	49505454	4.95265e+07	0.311537	RPE+BM	NA
ENSG00000168575	SLC20A2	chr8	protein_coding	42397356	42273979	4.23357e+07	0.311529	IPL	NA
ENSG00000152779	SLC16A12	chr10	protein_coding	91295313	91190050	9.12427e+07	0.31152	GCL	NA
ENSG00000147416	ATP6V1B2	chr8	protein_coding	20079207	20054703	20066955	0.311511	RPE+BM	NA
ENSG00000143612	C1orf43	chr1	protein_coding	154193273	154179176	1.54186e+08	0.311478	RNFL	NA
ENSG00000069696	DRD4	chr11	protein_coding	640705	637304	639004	0.311455	RNFL	NA
ENSG00000078246	TULP3	chr12	protein_coding	3050306	3000032	3025169	0.311454	RNFL	NA
ENSG00000117020	AKT3	chr1	protein_coding	244006584	243651534	243829059	0.311453	PS	NA
ENSG00000067057	PFKP	chr10	protein_coding	3178997	3109711	3144354	0.311453	IPL	NA
ENSG00000126107	HECTD3	chr1	protein_coding	45477027	45468219	45472623	0.311443	CSI	NA
ENSG00000100038	TOP3B	chr22	protein_coding	22337240	22311396	22324318	0.311443	OPL+ONL	NA
ENSG00000106245	BUD31	chr7	protein_coding	99017239	99006600	9.90119e+07	0.311425	INL	NA
ENSG00000215018	COL28A1	chr7	protein_coding	7575460	7398243	7.48685e+06	0.311395	OPL+ONL	NA
ENSG00000101336	HCK	chr20	protein_coding	30689657	30639990	3.06648e+07	0.311387	PS	NA
ENSG00000109756	RAPGEF2	chr4	protein_coding	160281301	160188997	160235149	0.311383	GCL	NA
ENSG00000123179	EBPL	chr13	protein_coding	50265623	50234811	50250217	0.311363	PS	NA
ENSG00000129351	ILF3	chr19	protein_coding	10803095	10764936	1.0784e+07	0.31136	OPL+ONL	NA
ENSG00000037757	MRI1	chr19	protein_coding	13885096	13875336	13880216	0.311338	CSI	NA
ENSG00000101546	RBFA	chr18	protein_coding	77810652	77794345	7.78025e+07	0.311326	CSI	NA
ENSG00000166847	DCTN5	chr16	protein_coding	23685068	23652686	23668877	0.311315	OPL+ONL	NA
ENSG00000185033	SEMA4B	chr15	protein_coding	90772892	90728151	9.07505e+07	0.31128	RNFL	NA
ENSG00000105583	WDR83OS	chr19	protein_coding	12780465	12778880	1.27797e+07	0.311278	PS	NA
ENSG00000081237	PTPRC	chr1	protein_coding	198726605	198608097	198667351	0.31127	GCL	NA
ENSG00000107771	CCSER2	chr10	protein_coding	86278277	86088344	8.61833e+07	0.311253	OPL+ONL	NA
ENSG00000167664	TMIGD2	chr19	protein_coding	4302428	4292224	4297326	0.311233	IPL	NA
ENSG00000130770	ATPIF1	chr1	protein_coding	28564616	28562601	2.85636e+07	0.311177	OPL+ONL	NA
ENSG00000163322	FAM175A	chr4	protein_coding	84406290	84382093	8.43942e+07	0.311163	GCC	NA
ENSG00000100897	DCAF11	chr14	protein_coding	24594451	24583905	24589178	0.311152	GCL	NA
ENSG00000198707	CEP290	chr12	protein_coding	88535993	88442789	88489391	0.311142	OPL+ONL	NA
ENSG00000147439	BIN3	chr8	protein_coding	22526661	22477946	2.25023e+07	0.311139	GCL	NA
ENSG00000165794	SLC39A2	chr14	protein_coding	21470034	21467413	2.14687e+07	0.311126	RPE+BM	NA
ENSG00000184007	PTP4A2	chr1	protein_coding	32403988	32372021	3.2388e+07	0.311121	OPL+ONL	NA
ENSG00000076826	CAMSAP3	chr19	protein_coding	7683196	7660787	7.67199e+06	0.311114	INL	NA
ENSG00000123159	GIPC1	chr19	protein_coding	14606961	14588570	1.45978e+07	0.311104	INL	NA
ENSG00000144395	CCDC150	chr2	protein_coding	197597530	197504355	1.97551e+08	0.31109	CSI	NA
ENSG00000106330	MOSPD3	chr7	protein_coding	100213000	100209724	100211362	0.311058	INL	NA
ENSG00000167965	MLST8	chr16	protein_coding	2259418	2255177	2.2573e+06	0.311038	GCL	NA
ENSG00000052795	FNIP2	chr4	protein_coding	159827954	159690181	1.59759e+08	0.31102	INL	NA
ENSG00000068745	IP6K2	chr3	protein_coding	48754711	48725435	48740073	0.310998	GCL	NA
ENSG00000109118	PHF12	chr17	protein_coding	27278508	27232270	27255389	0.310967	RPE+BM	NA
ENSG00000108953	YWHAE	chr17	protein_coding	1303556	1247833	1.27569e+06	0.310953	OPL+ONL	NA
ENSG00000108091	CCDC6	chr10	protein_coding	61666414	61548505	6.16075e+07	0.310927	INL	NA
ENSG00000178403	NEUROG2	chr4	protein_coding	113437328	113434671	1.13436e+08	0.310923	GCL	NA
ENSG00000173273	TNKS	chr8	protein_coding	9639856	9413444	9526650	0.310919	OPL+ONL	NA
ENSG00000170471	RALGAPB	chr20	protein_coding	37207504	37101448	37154476	0.310874	OPL+ONL	NA
ENSG00000169302	STK32A	chr5	protein_coding	146767418	146614578	146690998	0.310848	CSI	NA
ENSG00000163820	FYCO1	chr3	protein_coding	46037316	45959390	45998353	0.310835	OPL+ONL	NA
ENSG00000266173	STRADA	chr17	protein_coding	61819330	61780191	6.17998e+07	0.310831	OPL+ONL	NA
ENSG00000152818	UTRN	chr6	protein_coding	145174170	144612872	144893521	0.310818	GCL	NA
ENSG00000155792	DEPTOR	chr8	protein_coding	121063157	120885894	1.20975e+08	0.31081	RNFL	NA
ENSG00000182606	TRAK1	chr3	protein_coding	42267382	42132745	4.22001e+07	0.310801	IPL	NA
ENSG00000198113	TOR4A	chr9	protein_coding	140177093	140172279	140174686	0.310782	RPE+BM	NA
ENSG00000163661	PTX3	chr3	protein_coding	157161417	157154579	157157998	0.310771	INL	NA
ENSG00000101773	RBBP8	chr18	protein_coding	20606449	20513294	2.05599e+07	0.31072	RNFL	NA
ENSG00000100485	SOS2	chr14	protein_coding	50698099	50583845	50640972	0.310697	GCL	NA
ENSG00000196890	HIST3H2BB	chr1	protein_coding	228646259	228645807	228646033	0.310689	OPL+ONL	NA
ENSG00000130545	CRB3	chr19	protein_coding	6467230	6464259	6.46574e+06	0.310683	OPL+ONL	NA
ENSG00000114638	UPK1B	chr3	protein_coding	118924000	118892424	118908212	0.310669	CSI	NA
ENSG00000096384	HSP90AB1	chr6	protein_coding	44221625	44213902	4.42178e+07	0.310669	CSI	NA
ENSG00000183166	CALN1	chr7	protein_coding	71877360	71244475	7.15609e+07	0.310647	RNFL	NA
ENSG00000116183	PAPPA2	chr1	protein_coding	176811970	176432306	176622138	0.310646	GCC	NA
ENSG00000113790	EHHADH	chr3	protein_coding	184971886	184908411	1.8494e+08	0.310637	RPE+BM	NA
ENSG00000116678	LEPR	chr1	protein_coding	66103176	65886334	65994755	0.310607	OPL+ONL	NA
ENSG00000174607	UGT8	chr4	protein_coding	115598202	115519610	115558906	0.310589	CSI	NA
ENSG00000125449	ARMC7	chr17	protein_coding	73126360	73106081	7.31162e+07	0.31056	RPE+BM	NA
ENSG00000004864	SLC25A13	chr7	protein_coding	95951459	95749531	95850495	0.310553	INL	NA
ENSG00000127511	SIN3B	chr19	protein_coding	16991164	16940197	1.69657e+07	0.310525	RPE+BM	NA
ENSG00000105953	OGDH	chr7	protein_coding	44748669	44646120	4.46974e+07	0.310482	OPL+ONL	NA
ENSG00000135931	ARMC9	chr2	protein_coding	232240590	232070912	232155751	0.310463	OPL+ONL	NA
ENSG00000127084	FGD3	chr9	protein_coding	95798518	95709600	95754059	0.310461	OPL+ONL	NA
ENSG00000166979	EVA1C	chr21	protein_coding	33887710	33784744	33836227	0.310459	RPE+BM	NA
ENSG00000172345	STARD5	chr15	protein_coding	81616524	81605006	81610765	0.310454	RPE+BM	NA
ENSG00000072080	SPP2	chr2	protein_coding	234985776	234959345	2.34973e+08	0.310452	GCC	NA
ENSG00000122705	CLTA	chr9	protein_coding	36212059	36190852	3.62015e+07	0.31043	GCC	NA
ENSG00000171303	KCNK3	chr2	protein_coding	26954066	26915580	26934823	0.310424	RNFL	NA
ENSG00000119778	ATAD2B	chr2	protein_coding	24149984	23971533	2.40608e+07	0.310415	PS	NA
ENSG00000117281	CD160	chr1	protein_coding	145715639	145695797	145705718	0.310414	RPE+BM	NA
ENSG00000176771	NCKAP5	chr2	protein_coding	134326031	133429371	133877701	0.310407	IPL	NA
ENSG00000225190	PLEKHM1	chr17	protein_coding	183214	128327	155770	0.310405	GCL	NA
ENSG00000168005	C11orf84	chr11	protein_coding	63595190	63580922	63588056	0.310404	OPL+ONL	NA
ENSG00000157500	APPL1	chr3	protein_coding	57307498	57261764	57284631	0.310397	RNFL	NA
ENSG00000173402	DAG1	chr3	protein_coding	49573051	49506135	49539593	0.310388	IPL	NA
ENSG00000065057	NTHL1	chr16	protein_coding	2097867	2089815	2093841	0.310383	INL	NA
ENSG00000204713	TRIM27	chr6	protein_coding	414796	393802	404299	0.310366	INL	NA
ENSG00000172939	OXSR1	chr3	protein_coding	38296979	38207025	38252002	0.310347	INL	NA
ENSG00000269846	RP4-621N11.2	chr20	antisense	NA	NA	NA	0.310346	INL	NA
ENSG00000143379	SETDB1	chr1	protein_coding	150937220	150898814	150918017	0.310343	OPL+ONL	NA
ENSG00000128573	FOXP2	chr7	protein_coding	114333827	113726364	1.1403e+08	0.310341	RPE+BM	NA
ENSG00000184887	BTBD6	chr14	protein_coding	105717430	105714878	105716154	0.310327	GCL	NA
ENSG00000114127	XRN1	chr3	protein_coding	142166904	142025448	142096176	0.310326	PS	NA
ENSG00000136603	SKIL	chr3	protein_coding	170114637	170075472	1.70095e+08	0.310279	CSI	NA
ENSG00000188342	GTF2F2	chr13	protein_coding	45858239	45694630	4.57764e+07	0.310278	GCC	NA
ENSG00000103423	DNAJA3	chr16	protein_coding	4506775	4475805	4491290	0.31027	CSI	NA
ENSG00000107554	DNMBP	chr10	protein_coding	101769676	101635333	1.01703e+08	0.31027	GCC	NA
ENSG00000099864	PALM	chr19	protein_coding	748330	708952	728641	0.310258	RNFL	NA
ENSG00000170581	STAT2	chr12	protein_coding	56754037	56735381	56744709	0.310254	INL	NA
ENSG00000135406	PRPH	chr12	protein_coding	49692481	49688908	4.96907e+07	0.310246	GCL	NA
ENSG00000108384	RAD51C	chr17	protein_coding	56811703	56769933	56790818	0.310242	IPL	NA
ENSG00000143951	WDPCP	chr2	protein_coding	63815867	63348534	6.35822e+07	0.310212	IPL	NA
ENSG00000240891	PLCXD2	chr3	protein_coding	111565294	111393522	111479408	0.3102	OPL+ONL	NA
ENSG00000159921	GNE	chr9	protein_coding	36277053	36214438	3.62457e+07	0.3102	IPL	NA
ENSG00000183638	RP1L1	chr8	protein_coding	10512617	10463859	10488238	0.310161	INL	NA
ENSG00000144028	SNRNP200	chr2	protein_coding	96971307	96940073	96955690	0.310148	IPL	NA
ENSG00000128917	DLL4	chr15	protein_coding	41231258	41221530	41226394	0.310147	GCC	NA
ENSG00000110492	MDK	chr11	protein_coding	46405387	46402333	46403860	0.310146	OPL+ONL	NA
ENSG00000105700	KXD1	chr19	protein_coding	18680197	18668571	18674384	0.310139	RPE+BM	NA
ENSG00000173908	KRT28	chr17	protein_coding	38956211	38948447	38952329	0.310107	INL	NA
ENSG00000106628	POLD2	chr7	protein_coding	44163169	44154278	4.41587e+07	0.310105	GCL	NA
ENSG00000008441	NFIX	chr19	protein_coding	13209610	13106583	1.31581e+07	0.310099	CSI	NA
ENSG00000166200	COPS2	chr15	protein_coding	49447854	49417470	49432662	0.310095	GCL	NA
ENSG00000109654	TRIM2	chr4	protein_coding	154260474	154074269	1.54167e+08	0.310094	PS	NA
ENSG00000160221	C21orf33	chr21	protein_coding	45565605	45553493	45559549	0.310092	OPL+ONL	NA
ENSG00000016391	CHDH	chr3	protein_coding	53880420	53850323	5.38654e+07	0.310088	GCC	NA
ENSG00000110244	APOA4	chr11	protein_coding	116694011	116691417	116692714	0.310088	RPE+BM	NA
ENSG00000003756	RBM5	chr3	protein_coding	50156397	50126340	5.01414e+07	0.310082	GCC	NA
ENSG00000111361	EIF2B1	chr12	protein_coding	124118323	124105569	124111946	0.310075	PS	NA
ENSG00000067606	PRKCZ	chr1	protein_coding	2116834	1981908	2049371	0.310055	CSI	NA
ENSG00000197580	BCO2	chr11	protein_coding	112089649	112046207	112067928	0.31005	RPE+BM	NA
ENSG00000089163	SIRT4	chr12	protein_coding	120751045	120740123	120745584	0.310036	GCL	NA
ENSG00000164087	POC1A	chr3	protein_coding	52188706	52109248	52148977	0.310027	CSI	NA
ENSG00000105738	SIPA1L3	chr19	protein_coding	38699012	38397860	38548436	0.310008	IPL	NA
ENSG00000145911	N4BP3	chr5	protein_coding	177553107	177540555	177546831	0.310004	GCC	NA
ENSG00000033050	ABCF2	chr7	protein_coding	150924460	150904922	150914691	0.310001	GCL	NA
ENSG00000139220	PPFIA2	chr12	protein_coding	82153109	81651753	81902431	0.309995	INL	NA
ENSG00000233822	HIST1H2BN	chr6	protein_coding	27806888	27806439	2.78067e+07	0.309987	INL	NA
ENSG00000138246	DNAJC13	chr3	protein_coding	132257876	132136552	132197214	0.309985	GCC	NA
ENSG00000241468	ATP5J2	chr7	protein_coding	99063824	99055783	9.90598e+07	0.309966	RPE+BM	NA
ENSG00000124171	PARD6B	chr20	protein_coding	49370278	49348080	49359179	0.309954	RPE+BM	NA
ENSG00000131584	ACAP3	chr1	protein_coding	1243269	1227763	1235516	0.309949	GCL	NA
ENSG00000168803	ADAL	chr15	protein_coding	43646753	43622553	43634653	0.309919	CSI	NA
ENSG00000076108	BAZ2A	chr12	protein_coding	57030163	56989379	57009771	0.309853	OPL+ONL	NA
ENSG00000075539	FRYL	chr4	protein_coding	48782316	48499379	4.86408e+07	0.309844	IPL	NA
ENSG00000203814	HIST2H2BF	chr1	protein_coding	149783928	149754244	149769086	0.309841	INL	NA
ENSG00000134882	UBAC2	chr13	protein_coding	100038753	99852678	9.99457e+07	0.309832	PS	NA
ENSG00000165915	SLC39A13	chr11	protein_coding	47438051	47430045	47434048	0.309825	GCL	NA
ENSG00000134864	GGACT	chr13	protein_coding	101241046	101182417	1.01212e+08	0.309791	CSI	NA
ENSG00000143612	C1orf43	chr1	protein_coding	154193273	154179176	1.54186e+08	0.309785	PS	NA
ENSG00000196358	NTNG2	chr9	protein_coding	135118220	135037333	1.35078e+08	0.309782	IPL	NA
ENSG00000089693	MLF2	chr12	protein_coding	6862636	6857157	6.8599e+06	0.309767	RNFL	NA
ENSG00000204388	HSPA1B	chr6	protein_coding	3091686	3089162	3090424	0.309761	IPL	NA
ENSG00000181007	ZFP82	chr19	protein_coding	36909550	36882860	36896205	0.309743	INL	NA
ENSG00000204922	UQCC3	chr11	protein_coding	62441162	62439125	6.24401e+07	0.309727	PS	NA
ENSG00000151687	ANKAR	chr2	protein_coding	190611376	190540710	190576043	0.309719	PS	NA
ENSG00000100462	PRMT5	chr14	protein_coding	23398794	23389719	2.33943e+07	0.309707	RPE+BM	NA
ENSG00000132031	MATN3	chr2	protein_coding	20212455	20191812	2.02021e+07	0.309695	PS	NA
ENSG00000129473	BCL2L2	chr14	protein_coding	23780968	23775970	23778469	0.309681	GCC	NA
ENSG00000115806	GORASP2	chr2	protein_coding	171823643	171784947	171804295	0.309657	IPL	NA
ENSG00000123243	ITIH5	chr10	protein_coding	7708961	7601231	7655096	0.309617	RNFL	NA
ENSG00000076258	FMO4	chr1	protein_coding	171311223	171283485	171297354	0.309601	RPE+BM	NA
ENSG00000177542	SLC25A22	chr11	protein_coding	798269	790474	794372	0.3096	CSI	NA
ENSG00000125686	MED1	chr17	protein_coding	37607527	37560537	37584032	0.309588	GCL	NA
ENSG00000143248	RGS5	chr1	protein_coding	163291581	163112088	1.63202e+08	0.309582	INL	NA
ENSG00000186111	PIP5K1C	chr19	protein_coding	3700477	3630178	3.66533e+06	0.309549	CSI	NA
ENSG00000157873	TNFRSF14	chr1	protein_coding	2497061	2487803	2492432	0.309547	PS	NA
ENSG00000129250	KIF1C	chr17	protein_coding	4931694	4901242	4916468	0.309542	RPE+BM	NA
ENSG00000163083	INHBB	chr2	protein_coding	121109383	121103718	1.21107e+08	0.309527	PS	NA
ENSG00000113732	ATP6V0E1	chr5	protein_coding	172461900	172410762	172436331	0.309499	OPL+ONL	NA
ENSG00000132932	ATP8A2	chr13	protein_coding	26595420	25946208	26270814	0.309478	RNFL	NA
ENSG00000103194	USP10	chr16	protein_coding	84813527	84733554	8.47735e+07	0.309472	IPL	NA
ENSG00000135678	CPM	chr12	protein_coding	69357020	69244955	6.9301e+07	0.309462	CSI	NA
ENSG00000198053	SIRPA	chr20	protein_coding	1920540	1874812	1897676	0.309442	CSI	NA
ENSG00000179988	PSTK	chr10	protein_coding	124749907	124739555	124744731	0.309424	GCL	NA
ENSG00000108984	MAP2K6	chr17	protein_coding	67538470	67410837	6.74747e+07	0.30941	INL	NA
ENSG00000196821	C6orf106	chr6	protein_coding	34664627	34555056	3.46098e+07	0.30941	GCL	NA
ENSG00000144642	RBMS3	chr3	protein_coding	30051886	29322802	29687344	0.309407	GCL	NA
ENSG00000204356	NELFE	chr6	protein_coding	31926864	31919863	3.19234e+07	0.309399	RPE+BM	NA
ENSG00000143951	WDPCP	chr2	protein_coding	63815867	63348534	6.35822e+07	0.309393	RPE+BM	NA
ENSG00000151835	SACS	chr13	protein_coding	24007867	23902961	23955414	0.309385	RNFL	NA
ENSG00000166598	HSP90B1	chr12	protein_coding	104341708	104324111	1.04333e+08	0.309375	INL	NA
ENSG00000149021	SCGB1A1	chr11	protein_coding	62190678	62186506	62188592	0.309358	RNFL	NA
ENSG00000150907	FOXO1	chr13	protein_coding	41240734	41129800	41185267	0.309335	GCL	NA
ENSG00000231500	RPS18	chr6	protein_coding	4718055	4713621	4715838	0.309331	GCC	NA
ENSG00000253485	PCDHGA5	chr5	protein_coding	140892546	140743897	1.40818e+08	0.309312	OPL+ONL	NA
ENSG00000162337	LRP5	chr11	protein_coding	68216743	68080076	6.81484e+07	0.309304	RPE+BM	NA
ENSG00000176095	IP6K1	chr3	protein_coding	49823973	49761727	49792850	0.309294	GCC	NA
ENSG00000145192	AHSG	chr3	protein_coding	186339107	186330849	186334978	0.309282	GCL	NA
ENSG00000177034	MTX3	chr5	protein_coding	79287088	79272538	79279813	0.309279	INL	NA
ENSG00000164010	ERMAP	chr1	protein_coding	43310660	43282775	4.32967e+07	0.309279	RPE+BM	NA
ENSG00000117614	SYF2	chr1	protein_coding	25559013	25548766	2.55539e+07	0.309274	CSI	NA
ENSG00000140830	TXNL4B	chr16	protein_coding	72128215	72118755	72123485	0.309269	GCL	NA
ENSG00000198492	YTHDF2	chr1	protein_coding	29096287	29063132	2.90797e+07	0.309255	RNFL	NA
ENSG00000100003	SEC14L2	chr22	protein_coding	30821291	30792929	30807110	0.309253	GCL	NA
ENSG00000162669	HFM1	chr1	protein_coding	91870426	91726322	91798374	0.309241	PS	NA
ENSG00000189227	C15orf61	chr15	protein_coding	67819641	67813521	67816581	0.309235	RNFL	NA
ENSG00000141560	FN3KRP	chr17	protein_coding	80685893	80674581	80680237	0.309222	OPL+ONL	NA
ENSG00000090097	PCBP4	chr3	protein_coding	52001482	51991469	5.19965e+07	0.309213	INL	NA
ENSG00000173692	PSMD1	chr2	protein_coding	232037540	231921577	2.3198e+08	0.309211	INL	NA
ENSG00000167123	CERCAM	chr9	protein_coding	131199630	131181438	131190534	0.309207	RNFL	NA
ENSG00000135314	KHDC1	chr6	protein_coding	74019938	73951037	7.39855e+07	0.309199	OPL+ONL	NA
ENSG00000107438	PDLIM1	chr10	protein_coding	97050905	96997324	9.70241e+07	0.309195	RNFL	NA
ENSG00000106571	GLI3	chr7	protein_coding	42276618	42000547	4.21386e+07	0.30916	RPE+BM	NA
ENSG00000197321	SVIL	chr10	protein_coding	30024730	29746276	29885503	0.309133	CSI	NA
ENSG00000089094	KDM2B	chr12	protein_coding	122018920	121866899	1.21943e+08	0.309124	RPE+BM	NA
ENSG00000084764	MAPRE3	chr2	protein_coding	27250087	27193524	2.72218e+07	0.309114	GCL	NA
ENSG00000162366	PDZK1IP1	chr1	protein_coding	47655771	47649260	4.76525e+07	0.309104	OPL+ONL	NA
ENSG00000205639	MFSD2B	chr2	protein_coding	24247145	24232952	2.424e+07	0.309093	INL	NA
ENSG00000125651	GTF2F1	chr19	protein_coding	6393291	6379579	6386435	0.309083	OPL+ONL	NA
ENSG00000177192	PUS1	chr12	protein_coding	132428406	132413744	132421075	0.309081	CSI	NA
ENSG00000177666	PNPLA2	chr11	protein_coding	825571	818900	822236	0.309075	CSI	NA
ENSG00000101421	CHMP4B	chr20	protein_coding	32442173	32399109	32420641	0.309061	GCC	NA
ENSG00000123240	OPTN	chr10	protein_coding	13180276	13142081	1.31612e+07	0.309059	IPL	NA
ENSG00000069399	BCL3	chr19	protein_coding	45263301	45251977	45257639	0.309046	GCC	NA
ENSG00000067064	IDI1	chr10	protein_coding	1095061	1085963	1090512	0.309038	GCL	NA
ENSG00000182362	YBEY	chr21	protein_coding	47717665	47706266	4.7712e+07	0.30903	INL	NA
ENSG00000085276	MECOM	chr3	protein_coding	169381563	168801286	1.69091e+08	0.309026	INL	NA
ENSG00000172817	CYP7B1	chr8	protein_coding	65711348	65508528	65609938	0.309011	GCC	NA
ENSG00000235750	KIAA0040	chr1	protein_coding	175162229	175126122	1.75144e+08	0.308984	INL	NA
ENSG00000105732	ZNF574	chr19	protein_coding	42585720	42580289	4.2583e+07	0.308981	IPL	NA
ENSG00000103194	USP10	chr16	protein_coding	84813527	84733554	8.47735e+07	0.30898	OPL+ONL	NA
ENSG00000254858	MPV17L2	chr19	protein_coding	18307550	18304039	1.83058e+07	0.308968	IPL	NA
ENSG00000196358	NTNG2	chr9	protein_coding	135118220	135037333	1.35078e+08	0.308949	RPE+BM	NA
ENSG00000122644	ARL4A	chr7	protein_coding	12730558	12726451	1.27285e+07	0.308948	INL	NA
ENSG00000196814	MVB12B	chr9	protein_coding	129269320	129089122	129179221	0.308945	GCC	NA
ENSG00000115541	HSPE1	chr2	protein_coding	198368187	198364720	1.98366e+08	0.308938	RNFL	NA
ENSG00000163808	KIF15	chr3	protein_coding	44894748	44803208	44848978	0.308923	INL	NA
ENSG00000077498	TYR	chr11	protein_coding	89028927	88911039	88969983	0.308923	INL	NA
ENSG00000048462	TNFRSF17	chr16	protein_coding	12061925	12058963	12060444	0.308922	CSI	NA
ENSG00000131187	F12	chr5	protein_coding	176836577	176829138	1.76833e+08	0.308916	RPE+BM	NA
ENSG00000148057	IDNK	chr9	protein_coding	86259045	86237963	86248504	0.308916	PS	NA
ENSG00000168615	ADAM9	chr8	protein_coding	38962779	38854504	3.89086e+07	0.308909	RNFL	NA
ENSG00000101639	CEP192	chr18	protein_coding	13125051	12991360	1.30582e+07	0.308907	INL	NA
ENSG00000145861	C1QTNF2	chr5	protein_coding	159797648	159774774	159786211	0.30889	OPL+ONL	NA
ENSG00000111961	SASH1	chr6	protein_coding	148873184	148663728	148768456	0.308886	OPL+ONL	NA
ENSG00000134183	GNAT2	chr1	protein_coding	110155705	110145888	1.10151e+08	0.308833	INL	NA
ENSG00000142541	RPL13A	chr19	protein_coding	49995564	49990810	49993187	0.30883	GCC	NA
ENSG00000181019	NQO1	chr16	protein_coding	69760571	69743303	69751937	0.308809	OPL+ONL	NA
ENSG00000063046	EIF4B	chr12	protein_coding	53435993	53400041	53418017	0.308807	GCL	NA
ENSG00000108405	P2RX1	chr17	protein_coding	3819960	3799884	3809922	0.308802	RPE+BM	NA
ENSG00000100427	MLC1	chr22	protein_coding	50524358	50497819	5.05111e+07	0.308794	GCL	NA
ENSG00000080603	SRCAP	chr16	protein_coding	30751450	30710461	3.0731e+07	0.308774	OPL+ONL	NA
ENSG00000082196	C1QTNF3	chr5	protein_coding	34043371	34017962	3.40307e+07	0.308746	PS	NA
ENSG00000171951	SCG2	chr2	protein_coding	224467217	224461657	224464437	0.308728	CSI	NA
ENSG00000205758	CRYZL1	chr21	protein_coding	35014160	34961647	3.49879e+07	0.308727	GCC	NA
ENSG00000171720	HDAC3	chr5	protein_coding	141016423	141000442	1.41008e+08	0.308717	GCL	NA
ENSG00000154928	EPHB1	chr3	protein_coding	134979307	134514098	1.34747e+08	0.30871	GCC	NA
ENSG00000177000	MTHFR	chr1	protein_coding	11866160	11845786	11855973	0.308707	RPE+BM	NA
ENSG00000137133	HINT2	chr9	protein_coding	35815042	35812956	35813999	0.308699	RNFL	NA
ENSG00000113494	PRLR	chr5	protein_coding	35230691	35055801	35143246	0.308669	RNFL	NA
ENSG00000180900	SCRIB	chr8	protein_coding	144897549	144873089	144885319	0.308666	RNFL	NA
ENSG00000077522	ACTN2	chr1	protein_coding	236927927	236849753	236888840	0.308662	OPL+ONL	NA
ENSG00000013573	DDX11	chr12	protein_coding	31257725	31226778	3.12423e+07	0.308657	PS	NA
ENSG00000214530	STARD10	chr11	protein_coding	72504750	72465773	7.24853e+07	0.308651	OPL+ONL	NA
ENSG00000140945	CDH13	chr16	protein_coding	83830215	82660398	8.32453e+07	0.308645	GCL	NA
ENSG00000123338	NCKAP1L	chr12	protein_coding	54936899	54891494	5.49142e+07	0.308627	GCC	NA
ENSG00000196712	NF1	chr17	protein_coding	29704695	29421944	2.95633e+07	0.308599	OPL+ONL	NA
ENSG00000166033	HTRA1	chr10	protein_coding	124274424	124221040	124247732	0.308594	RPE+BM	NA
ENSG00000041988	THAP3	chr1	protein_coding	6695646	6685209	6.69043e+06	0.308577	OPL+ONL	NA
ENSG00000148356	LRSAM1	chr9	protein_coding	130265780	130213764	130239772	0.308573	INL	NA
ENSG00000216490	IFI30	chr19	protein_coding	18288934	18284589	1.82868e+07	0.308559	RNFL	NA
ENSG00000173404	INSM1	chr20	protein_coding	20351592	20348764	20350178	0.308557	OPL+ONL	NA
ENSG00000078487	ZCWPW1	chr7	protein_coding	100026431	99998494	1.00012e+08	0.308554	CSI	NA
ENSG00000198911	SREBF2	chr22	protein_coding	42303312	42229082	42266197	0.308518	RNFL	NA
ENSG00000170634	ACYP2	chr2	protein_coding	54532435	54342409	54437422	0.308516	RNFL	NA
ENSG00000161594	KLHL10	chr17	protein_coding	40004599	39994042	3.99993e+07	0.308506	CSI	NA
ENSG00000184916	JAG2	chr14	protein_coding	105635161	105607317	105621239	0.30849	GCL	NA
ENSG00000125977	EIF2S2	chr20	protein_coding	32700085	32676114	3.26881e+07	0.30848	RNFL	NA
ENSG00000104897	SF3A2	chr19	protein_coding	2248678	2236815	2.24275e+06	0.308477	RNFL	NA
ENSG00000168010	ATG16L2	chr11	protein_coding	72540680	72525450	72533065	0.308471	PS	NA
ENSG00000074181	NOTCH3	chr19	protein_coding	15311792	15270443	1.52911e+07	0.308449	CSI	NA
ENSG00000101350	KIF3B	chr20	protein_coding	30922811	30865453	30894132	0.30844	GCL	NA
ENSG00000166016	ABTB2	chr11	protein_coding	34379555	34172533	34276044	0.30843	RNFL	NA
ENSG00000164691	TAGAP	chr6	protein_coding	159466184	159455500	159460842	0.308421	OPL+ONL	NA
ENSG00000164406	LEAP2	chr5	protein_coding	132210582	132209357	1.3221e+08	0.308413	GCC	NA
ENSG00000248874	C5orf17	chr5	lincRNA	NA	NA	NA	0.308409	PS	NA
ENSG00000221988	PPT2	chr6	protein_coding	3602139	3591896	3.59702e+06	0.308398	OPL+ONL	NA
ENSG00000196600	SLC22A25	chr11	protein_coding	62997124	62931295	6.29642e+07	0.30836	RPE+BM	NA
ENSG00000170873	MTSS1	chr8	protein_coding	125740748	125563010	125651879	0.308347	GCL	NA
ENSG00000168214	RBPJ	chr4	protein_coding	26436752	26321331	2.6379e+07	0.308342	RPE+BM	NA
ENSG00000110958	PTGES3	chr12	protein_coding	57082192	57057124	57069658	0.308299	CSI	NA
ENSG00000198646	NCOA6	chr20	protein_coding	33413433	33302577	33358005	0.308286	IPL	NA
ENSG00000181656	GPR88	chr1	protein_coding	101007583	101003727	101005655	0.308283	RPE+BM	NA
ENSG00000132470	ITGB4	chr17	protein_coding	73753899	73717515	73735707	0.308267	RNFL	NA
ENSG00000160051	IQCC	chr1	protein_coding	32674288	32671235	3.26728e+07	0.30825	OPL+ONL	NA
ENSG00000100650	SRSF5	chr14	protein_coding	70238722	70233828	70236275	0.308246	PS	NA
ENSG00000162222	TTC9C	chr11	protein_coding	62506108	62495951	6.2501e+07	0.30824	INL	NA
ENSG00000176390	CRLF3	chr17	protein_coding	29151778	29109701	2.91307e+07	0.308234	IPL	NA
ENSG00000119801	YPEL5	chr2	protein_coding	30383399	30369749	30376574	0.308226	INL	NA
ENSG00000152292	SH2D6	chr2	protein_coding	85664152	85661917	8.5663e+07	0.308224	CSI	NA
ENSG00000112855	HARS2	chr5	protein_coding	140078903	140071010	1.40075e+08	0.308219	PS	NA
ENSG00000198830	HMGN2	chr1	protein_coding	26803133	26798901	26801017	0.308211	PS	NA
ENSG00000132128	LRRC41	chr1	protein_coding	46769038	46744071	4.67566e+07	0.308208	GCL	NA
ENSG00000174780	SRP72	chr4	protein_coding	57369847	57333761	57351804	0.308206	INL	NA
ENSG00000160145	KALRN	chr3	protein_coding	124440036	123813557	1.24127e+08	0.308193	RNFL	NA
ENSG00000144229	THSD7B	chr2	protein_coding	138435287	137748461	138091874	0.308188	RNFL	NA
ENSG00000151065	DCP1B	chr12	protein_coding	2113677	2055213	2084445	0.308187	OPL+ONL	NA
ENSG00000088205	DDX18	chr2	protein_coding	118589953	118572254	1.18581e+08	0.308186	CSI	NA
ENSG00000173805	HAP1	chr17	protein_coding	39890898	39878890	39884894	0.308177	GCC	NA
ENSG00000198668	CALM1	chr14	protein_coding	90874619	90863326	9.0869e+07	0.308175	CSI	NA
ENSG00000133243	BTBD2	chr19	protein_coding	2015702	1985446	2000574	0.308153	GCC	NA
ENSG00000110921	MVK	chr12	protein_coding	110035075	110011499	110023287	0.308148	GCC	NA
ENSG00000110888	CAPRIN2	chr12	protein_coding	30907448	30862485	3.0885e+07	0.308101	INL	NA
ENSG00000203880	PCMTD2	chr20	protein_coding	62907579	62887047	62897313	0.308095	GCL	NA
ENSG00000006453	BAIAP2L1	chr7	protein_coding	98030427	97920961	97975694	0.308095	GCL	NA
ENSG00000167770	OTUB1	chr11	protein_coding	63765892	63753324	63759608	0.308085	PS	NA
ENSG00000173705	SUSD5	chr3	protein_coding	33260707	33191536	3.32261e+07	0.308056	IPL	NA
ENSG00000160145	KALRN	chr3	protein_coding	124440036	123813557	1.24127e+08	0.308044	PS	NA
ENSG00000055950	MRPL43	chr10	protein_coding	102747272	102737578	102742425	0.308039	PS	NA
ENSG00000075213	SEMA3A	chr7	protein_coding	83824217	83587658	8.37059e+07	0.307996	GCL	NA
ENSG00000198756	COLGALT2	chr1	protein_coding	184006863	183904965	183955914	0.307993	OPL+ONL	NA
ENSG00000064687	ABCA7	chr19	protein_coding	1065570	1040101	1.05284e+06	0.307945	PS	NA
ENSG00000008083	JARID2	chr6	protein_coding	15522273	15246205	15384239	0.307938	CSI	NA
ENSG00000166592	RRAD	chr16	protein_coding	66959439	66955581	66957510	0.307933	IPL	NA
ENSG00000162650	ATXN7L2	chr1	protein_coding	110035420	110026560	110030990	0.307882	OPL+ONL	NA
ENSG00000102781	KATNAL1	chr13	protein_coding	30881624	30776766	30829195	0.307882	OPL+ONL	NA
ENSG00000181072	CHRM2	chr7	protein_coding	136701771	136553398	1.36628e+08	0.307872	RPE+BM	NA
ENSG00000196670	ZFP62	chr5	protein_coding	180288286	180274610	180281448	0.30787	INL	NA
ENSG00000160685	ZBTB7B	chr1	protein_coding	154991001	154975105	154983053	0.307853	GCC	NA
ENSG00000085276	MECOM	chr3	protein_coding	169381563	168801286	1.69091e+08	0.307846	GCL	NA
ENSG00000123154	WDR83	chr19	protein_coding	12786646	12777617	1.27821e+07	0.307843	INL	NA
ENSG00000112077	RHAG	chr6	protein_coding	49604587	49572889	49588738	0.307827	GCL	NA
ENSG00000166006	KCNC2	chr12	protein_coding	75603528	75433857	7.55187e+07	0.307812	INL	NA
ENSG00000135100	HNF1A	chr12	protein_coding	121440314	121416548	121428431	0.307782	RPE+BM	NA
ENSG00000082641	NFE2L1	chr17	protein_coding	46138907	46125685	46132296	0.307773	RPE+BM	NA
ENSG00000082196	C1QTNF3	chr5	protein_coding	34043371	34017962	3.40307e+07	0.307772	RNFL	NA
ENSG00000168228	ZCCHC4	chr4	protein_coding	25372005	25314395	25343200	0.307758	RPE+BM	NA
ENSG00000153774	CFDP1	chr16	protein_coding	75467387	75327607	75397497	0.307744	OPL+ONL	NA
ENSG00000010310	GIPR	chr19	protein_coding	46185717	46171501	46178609	0.307733	GCL	NA
ENSG00000214160	ALG3	chr3	protein_coding	183967313	183960116	1.83964e+08	0.307732	RPE+BM	NA
ENSG00000103479	RBL2	chr16	protein_coding	53525560	53468350	53496955	0.307723	IPL	NA
ENSG00000131653	TRAF7	chr16	protein_coding	2228130	2205798	2216964	0.307703	GCC	NA
ENSG00000157570	TSPAN18	chr11	protein_coding	44953977	44785975	44869976	0.307699	OPL+ONL	NA
ENSG00000163719	MTMR14	chr3	protein_coding	9744078	9691116	9717597	0.307693	IPL	NA
ENSG00000160584	SIK3	chr11	protein_coding	116969131	116714117	116841624	0.307678	PS	NA
ENSG00000142657	PGD	chr1	protein_coding	10480201	10459084	1.04696e+07	0.307676	PS	NA
ENSG00000074276	CDHR2	chr5	protein_coding	176022769	175969511	175996140	0.307664	RNFL	NA
ENSG00000067369	TP53BP1	chr15	protein_coding	43802707	43699411	43751059	0.307659	RNFL	NA
ENSG00000187954	CYHR1	chr8	protein_coding	145690418	145675314	145682866	0.307654	PS	NA
ENSG00000005238	FAM214B	chr9	protein_coding	35115893	35104117	35110005	0.307649	GCC	NA
ENSG00000164329	PAPD4	chr5	protein_coding	78982471	78908242	7.89454e+07	0.307642	RPE+BM	NA
ENSG00000116586	LAMTOR2	chr1	protein_coding	156028301	156024516	1.56026e+08	0.307628	RNFL	NA
ENSG00000140743	CDR2	chr16	protein_coding	22385938	22357256	22371597	0.30762	GCL	NA
ENSG00000174749	C4orf32	chr4	protein_coding	113110237	113066552	1.13088e+08	0.307575	RPE+BM	NA
ENSG00000138028	CGREF1	chr2	protein_coding	27341995	27322220	2.73321e+07	0.307548	RNFL	NA
ENSG00000074696	HACD3	chr15	protein_coding	NA	NA	NA	0.307545	OPL+ONL	NA
ENSG00000198336	MYL4	chr17	protein_coding	45301045	45286427	45293736	0.307531	GCC	NA
ENSG00000067141	NEO1	chr15	protein_coding	73597547	73344824	7.34712e+07	0.307528	GCC	NA
ENSG00000188613	NANOS1	chr10	protein_coding	120793854	120789227	1.20792e+08	0.307492	OPL+ONL	NA
ENSG00000188735	TMEM120B	chr12	protein_coding	122219974	122150657	1.22185e+08	0.307483	INL	NA
ENSG00000078699	CBFA2T2	chr20	protein_coding	32237837	32077927	32157882	0.307472	GCC	NA
ENSG00000152763	WDR78	chr1	protein_coding	67390570	67278571	6.73346e+07	0.307469	OPL+ONL	NA
ENSG00000196169	KIF19	chr17	protein_coding	72351959	72322350	7.23372e+07	0.307459	OPL+ONL	NA
ENSG00000078246	TULP3	chr12	protein_coding	3050306	3000032	3025169	0.307445	INL	NA
ENSG00000148655	C10orf11	chr10	protein_coding	78317126	77542518	77929822	0.307437	PS	NA
ENSG00000139144	PIK3C2G	chr12	protein_coding	18801352	18414473	1.86079e+07	0.307431	GCL	NA
ENSG00000105479	CCDC114	chr19	protein_coding	48823332	48799708	48811520	0.30743	RNFL	NA
ENSG00000114902	SPCS1	chr3	protein_coding	52742197	52739856	5.2741e+07	0.30741	CSI	NA
ENSG00000185313	SCN10A	chr3	protein_coding	38835501	38738836	3.87872e+07	0.307397	INL	NA
ENSG00000109107	ALDOC	chr17	protein_coding	26903951	26900132	2.6902e+07	0.307375	PS	NA
ENSG00000131788	PIAS3	chr1	protein_coding	145586546	145575987	1.45581e+08	0.307369	INL	NA
ENSG00000110092	CCND1	chr11	protein_coding	69469242	69455872	69462557	0.307357	IPL	NA
ENSG00000131373	HACL1	chr3	protein_coding	15643359	15602210	1.56228e+07	0.307349	INL	NA
ENSG00000105499	PLA2G4C	chr19	protein_coding	48614109	48551099	48582604	0.307343	RNFL	NA
ENSG00000203668	CHML	chr1	protein_coding	241799232	241792166	241795699	0.30732	RPE+BM	NA
ENSG00000172113	NME6	chr3	protein_coding	48342848	48335588	48339218	0.307311	INL	NA
ENSG00000015479	MATR3	chr5	protein_coding	138667366	138609440	138638403	0.307288	RNFL	NA
ENSG00000020922	MRE11	chr11	protein_coding	NA	NA	NA	0.307252	GCC	NA
ENSG00000175376	EIF1AD	chr11	protein_coding	65769637	65764015	65766826	0.307247	GCC	NA
ENSG00000161203	AP2M1	chr3	protein_coding	183901879	183892633	183897256	0.307199	GCL	NA
ENSG00000168542	COL3A1	chr2	protein_coding	189877472	189839098	189858285	0.307178	CSI	NA
ENSG00000133256	PDE6B	chr4	protein_coding	664681	619362	642022	0.307176	CSI	NA
ENSG00000118946	PCDH17	chr13	protein_coding	58303065	58205788	5.82544e+07	0.307175	CSI	NA
ENSG00000132361	CLUH	chr17	protein_coding	2614927	2592679	2603803	0.307172	RPE+BM	NA
ENSG00000130475	FCHO1	chr19	protein_coding	17899377	17858526	1.7879e+07	0.30716	RNFL	NA
ENSG00000100577	GSTZ1	chr14	protein_coding	77797940	77787229	7.77926e+07	0.307158	RPE+BM	NA
ENSG00000116285	ERRFI1	chr1	protein_coding	8086393	8071778	8.07909e+06	0.307133	GCC	NA
ENSG00000198720	ANKRD13B	chr17	protein_coding	27941779	27920526	2.79312e+07	0.307131	OPL+ONL	NA
ENSG00000162924	REL	chr2	protein_coding	61155291	61108629	61131960	0.307128	GCC	NA
ENSG00000135870	RC3H1	chr1	protein_coding	173962210	173900221	1.73931e+08	0.307126	PS	NA
ENSG00000114867	EIF4G1	chr3	protein_coding	184053146	184032282	184042714	0.307125	OPL+ONL	NA
ENSG00000163083	INHBB	chr2	protein_coding	121109383	121103718	1.21107e+08	0.307121	CSI	NA
ENSG00000198791	CNOT7	chr8	protein_coding	17104387	17086739	17095563	0.307121	GCL	NA
ENSG00000011332	DPF1	chr19	protein_coding	38720354	38701645	3.8711e+07	0.307116	IPL	NA
ENSG00000119950	MXI1	chr10	protein_coding	112047123	111967362	1.12007e+08	0.307114	INL	NA
ENSG00000063046	EIF4B	chr12	protein_coding	53435993	53400041	53418017	0.307098	OPL+ONL	NA
ENSG00000099840	IZUMO4	chr19	protein_coding	2099583	2096867	2098225	0.307094	GCC	NA
ENSG00000027075	PRKCH	chr14	protein_coding	62017698	61788160	61902929	0.307084	CSI	NA
ENSG00000085760	MTIF2	chr2	protein_coding	55496384	55463755	5.54801e+07	0.307071	GCC	NA
ENSG00000237515	SHISA9	chr16	protein_coding	13334273	12995476	1.31649e+07	0.30704	GCC	NA
ENSG00000109771	LRP2BP	chr4	protein_coding	186300152	186285031	1.86293e+08	0.307036	IPL	NA
ENSG00000111642	CHD4	chr12	protein_coding	6716599	6679247	6697923	0.307018	OPL+ONL	NA
ENSG00000162739	SLAMF6	chr1	protein_coding	160493052	160454819	1.60474e+08	0.307017	PS	NA
ENSG00000137871	ZNF280D	chr15	protein_coding	57026284	56922373	5.69743e+07	0.307004	INL	NA
ENSG00000182180	MRPS16	chr10	protein_coding	75012451	75008600	7.50105e+07	0.306999	PS	NA
ENSG00000100290	BIK	chr22	protein_coding	43525718	43506753	4.35162e+07	0.306984	RNFL	NA
ENSG00000138435	CHRNA1	chr2	protein_coding	175629200	175612322	175620761	0.30698	PS	NA
ENSG00000132470	ITGB4	chr17	protein_coding	73753899	73717515	73735707	0.306979	GCL	NA
ENSG00000157933	SKI	chr1	protein_coding	2241652	2160133	2.20089e+06	0.306977	RPE+BM	NA
ENSG00000134324	LPIN1	chr2	protein_coding	11967533	11817704	1.18926e+07	0.306969	IPL	NA
ENSG00000103194	USP10	chr16	protein_coding	84813527	84733554	8.47735e+07	0.306967	GCC	NA
ENSG00000120215	MLANA	chr9	protein_coding	5909822	5890908	5900365	0.306955	RPE+BM	NA
ENSG00000182326	C1S	chr12	protein_coding	7178335	7167979	7173157	0.306948	RPE+BM	NA
ENSG00000156675	RAB11FIP1	chr8	protein_coding	37757015	37716464	3.77367e+07	0.306939	GCC	NA
ENSG00000099949	LZTR1	chr22	protein_coding	21353326	21336557	2.13449e+07	0.306937	IPL	NA
ENSG00000155506	LARP1	chr5	protein_coding	154197167	154092461	154144814	0.306933	IPL	NA
ENSG00000158169	FANCC	chr9	protein_coding	98079991	97861335	97970663	0.306931	INL	NA
ENSG00000008405	CRY1	chr12	protein_coding	107487635	107385142	1.07436e+08	0.306927	GCC	NA
ENSG00000167548	KMT2D	chr12	protein_coding	49449107	49412757	49430932	0.306925	OPL+ONL	NA
ENSG00000115661	STK16	chr2	protein_coding	220115059	220110191	220112625	0.306919	GCL	NA
ENSG00000116957	TBCE	chr1	protein_coding	235612283	235530674	2.35571e+08	0.306917	GCC	NA
ENSG00000038532	CLEC16A	chr16	protein_coding	11276046	11038344	11157195	0.306912	CSI	NA
ENSG00000214128	TMEM213	chr7	protein_coding	138490769	138482738	1.38487e+08	0.30691	GCL	NA
ENSG00000137218	FRS3	chr6	protein_coding	41747643	41737913	41742778	0.306908	RNFL	NA
ENSG00000108511	HOXB6	chr17	protein_coding	46682334	46673098	46677716	0.306897	INL	NA
ENSG00000165458	INPPL1	chr11	protein_coding	71950188	71935881	7.1943e+07	0.306881	GCL	NA
ENSG00000087266	SH3BP2	chr4	protein_coding	2842823	2794749	2818786	0.306852	GCC	NA
ENSG00000161013	MGAT4B	chr5	protein_coding	179233952	179224597	1.79229e+08	0.30684	OPL+ONL	NA
ENSG00000151414	NEK7	chr1	protein_coding	198291548	198126107	1.98209e+08	0.306833	PS	NA
ENSG00000164776	PHKG1	chr7	protein_coding	56160689	56147975	56154332	0.306794	PS	NA
ENSG00000040487	PQLC2	chr1	protein_coding	19658922	19638739	1.96488e+07	0.306789	GCC	NA
ENSG00000124193	SRSF6	chr20	protein_coding	42092244	42086503	4.20894e+07	0.306786	PS	NA
ENSG00000005102	MEOX1	chr17	protein_coding	41739262	41717757	4.17285e+07	0.306742	RPE+BM	NA
ENSG00000154845	PPP4R1	chr18	protein_coding	9614605	9546788	9.5807e+06	0.306741	GCL	NA
ENSG00000128585	MKLN1	chr7	protein_coding	131181398	130794854	130988126	0.306684	INL	NA
ENSG00000135596	MICAL1	chr6	protein_coding	109787171	109765265	109776218	0.306673	GCL	NA
ENSG00000136169	SETDB2	chr13	protein_coding	50069139	50018428	5.00438e+07	0.306651	INL	NA
ENSG00000164615	CAMLG	chr5	protein_coding	134087850	134074169	1.34081e+08	0.306636	PS	NA
ENSG00000104859	CLASRP	chr19	protein_coding	45574214	45542297	4.55583e+07	0.306629	GCL	NA
ENSG00000162390	ACOT11	chr1	protein_coding	55100417	55013806	5.50571e+07	0.306628	CSI	NA
ENSG00000198830	HMGN2	chr1	protein_coding	26803133	26798901	26801017	0.306627	IPL	NA
ENSG00000134901	KDELC1	chr13	protein_coding	103451404	103436630	103444017	0.306617	GCC	NA
ENSG00000108384	RAD51C	chr17	protein_coding	56811703	56769933	56790818	0.306614	GCC	NA
ENSG00000181163	NPM1	chr5	protein_coding	170837888	170814707	1.70826e+08	0.306613	IPL	NA
ENSG00000111796	KLRB1	chr12	protein_coding	9760497	9747869	9754183	0.306567	CSI	NA
ENSG00000163960	UBXN7	chr3	protein_coding	196159345	196080368	1.9612e+08	0.306561	OPL+ONL	NA
ENSG00000151414	NEK7	chr1	protein_coding	198291548	198126107	1.98209e+08	0.306521	INL	NA
ENSG00000183091	NEB	chr2	protein_coding	152591001	152341852	1.52466e+08	0.306506	RNFL	NA
ENSG00000160803	UBQLN4	chr1	protein_coding	156023516	156005091	1.56014e+08	0.306504	OPL+ONL	NA
ENSG00000188467	SLC24A5	chr15	protein_coding	48434589	48413168	4.84239e+07	0.306486	INL	NA
ENSG00000188051	TMEM221	chr19	protein_coding	17559376	17546317	1.75528e+07	0.306469	RNFL	NA
ENSG00000113369	ARRDC3	chr5	protein_coding	90679149	90664540	9.06718e+07	0.306462	GCC	NA
ENSG00000146674	IGFBP3	chr7	protein_coding	45960871	45951843	45956357	0.306443	CSI	NA
ENSG00000011478	QPCTL	chr19	protein_coding	46207248	46195740	46201494	0.306434	INL	NA
ENSG00000104341	LAPTM4B	chr8	protein_coding	98864830	98787808	98826319	0.306415	OPL+ONL	NA
ENSG00000164077	MON1A	chr3	protein_coding	49967445	49946301	49956873	0.306406	GCC	NA
ENSG00000172831	CES2	chr16	protein_coding	66978994	66968346	66973670	0.306389	OPL+ONL	NA
ENSG00000124222	STX16	chr20	protein_coding	57254582	57226308	57240445	0.306384	GCC	NA
ENSG00000130749	ZC3H4	chr19	protein_coding	47617009	47567446	4.75922e+07	0.306355	GCL	NA
ENSG00000115138	POMC	chr2	protein_coding	25391559	25383721	25387640	0.306352	GCL	NA
ENSG00000137075	RNF38	chr9	protein_coding	36401195	36336398	3.63688e+07	0.30635	OPL+ONL	NA
ENSG00000215021	PHB2	chr12	protein_coding	7079916	7074514	7077215	0.306338	OPL+ONL	NA
ENSG00000148700	ADD3	chr10	protein_coding	111895323	111765725	111830524	0.306333	INL	NA
ENSG00000130560	UBAC1	chr9	protein_coding	138853226	138824814	138839020	0.306333	PS	NA
ENSG00000140854	KATNB1	chr16	protein_coding	57791162	57769659	5.77804e+07	0.306314	CSI	NA
ENSG00000172340	SUCLG2	chr3	protein_coding	67705038	67410883	6.7558e+07	0.306304	RPE+BM	NA
ENSG00000165059	PRKACG	chr9	protein_coding	71629039	71627448	7.16282e+07	0.3063	INL	NA
ENSG00000129219	PLD2	chr17	protein_coding	4726727	4710395	4718561	0.306271	CSI	NA
ENSG00000090447	TFAP4	chr16	protein_coding	4323001	4307186	4.31509e+06	0.306271	CSI	NA
ENSG00000189403	HMGB1	chr13	protein_coding	31040081	31032878	3.10365e+07	0.306249	PS	NA
ENSG00000166033	HTRA1	chr10	protein_coding	124274424	124221040	124247732	0.306249	PS	NA
ENSG00000254087	LYN	chr8	protein_coding	56925006	56792385	5.68587e+07	0.306242	IPL	NA
ENSG00000068831	RASGRP2	chr11	protein_coding	64512928	64494382	64503655	0.306217	RPE+BM	NA
ENSG00000077942	FBLN1	chr22	protein_coding	45997014	45898718	45947866	0.306148	GCC	NA
ENSG00000181924	COA4	chr11	protein_coding	73587890	73583712	73585801	0.306122	RNFL	NA
ENSG00000103148	NPRL3	chr16	protein_coding	188697	135803	162250	0.306115	GCC	NA
ENSG00000143373	ZNF687	chr1	protein_coding	151264381	151254790	1.5126e+08	0.306114	RPE+BM	NA
ENSG00000061656	SPAG4	chr20	protein_coding	34208965	34203808	3.42064e+07	0.306104	IPL	NA
ENSG00000106246	PTCD1	chr7	protein_coding	99036462	99014361	9.90254e+07	0.306049	IPL	NA
ENSG00000166167	BTRC	chr10	protein_coding	103317078	103113789	1.03215e+08	0.306043	PS	NA
ENSG00000140525	FANCI	chr15	protein_coding	89860362	89787193	8.98238e+07	0.30603	PS	NA
ENSG00000133895	MEN1	chr11	protein_coding	64578766	64570985	6.45749e+07	0.306019	GCL	NA
ENSG00000032444	PNPLA6	chr19	protein_coding	7626653	7599037	7612845	0.306006	RPE+BM	NA
ENSG00000048471	SNX29	chr16	protein_coding	12668146	12070590	12369368	0.305978	GCL	NA
ENSG00000163914	RHO	chr3	protein_coding	129254187	129247481	129250834	0.305974	IPL	NA
ENSG00000132589	FLOT2	chr17	protein_coding	27224715	27206356	2.72155e+07	0.305965	GCC	NA
ENSG00000038382	TRIO	chr5	protein_coding	14509458	14143828	14326643	0.305959	CSI	NA
ENSG00000130762	ARHGEF16	chr1	protein_coding	3397677	3371146	3.38441e+06	0.305958	RNFL	NA
ENSG00000070495	JMJD6	chr17	protein_coding	74722881	74708913	74715897	0.305952	PS	NA
ENSG00000123472	ATPAF1	chr1	protein_coding	47134099	47100710	4.71174e+07	0.305935	CSI	NA
ENSG00000104852	SNRNP70	chr19	protein_coding	49611870	49588396	49600133	0.305912	IPL	NA
ENSG00000115942	ORC2	chr2	protein_coding	201828424	201774893	2.01802e+08	0.30589	CSI	NA
ENSG00000004399	PLXND1	chr3	protein_coding	129325582	129274055	1.293e+08	0.305889	OPL+ONL	NA
ENSG00000197852	FAM212B	chr1	protein_coding	112298419	112264685	112281552	0.305866	OPL+ONL	NA
ENSG00000138336	TET1	chr10	protein_coding	70454239	70320116	7.03872e+07	0.305838	PS	NA
ENSG00000116035	VAX2	chr2	protein_coding	71160575	71127719	71144147	0.305831	PS	NA
ENSG00000188687	SLC4A5	chr2	protein_coding	74570534	74443368	74506951	0.305826	OPL+ONL	NA
ENSG00000170262	MRAP	chr21	protein_coding	33687094	33664123	3.36756e+07	0.305801	CSI	NA
ENSG00000165914	TTC7B	chr14	protein_coding	91282761	91006931	91144846	0.305796	RNFL	NA
ENSG00000157388	CACNA1D	chr3	protein_coding	53846492	53529075	5.36878e+07	0.305788	GCL	NA
ENSG00000108559	NUP88	chr17	protein_coding	5323059	5289345	5306202	0.305753	INL	NA
ENSG00000102984	ZNF821	chr16	protein_coding	71918093	71893582	7.19058e+07	0.305752	INL	NA
ENSG00000095066	HOOK2	chr19	protein_coding	12886434	12873816	12880125	0.305747	PS	NA
ENSG00000120539	MASTL	chr10	protein_coding	27475848	27443752	27459800	0.305734	PS	NA
ENSG00000173376	NDNF	chr4	protein_coding	121993673	121956781	121975227	0.305695	RPE+BM	NA
ENSG00000182199	SHMT2	chr12	protein_coding	57628718	57623355	5.7626e+07	0.305683	IPL	NA
ENSG00000110880	CORO1C	chr12	protein_coding	109125326	109038884	109082105	0.305678	RNFL	NA
ENSG00000124151	NCOA3	chr20	protein_coding	46285621	46130600	4.62081e+07	0.305676	CSI	NA
ENSG00000169155	ZBTB43	chr9	protein_coding	129600487	129567284	1.29584e+08	0.305664	PS	NA
ENSG00000121851	POLR3GL	chr1	protein_coding	145470387	145456235	145463311	0.305647	CSI	NA
ENSG00000100429	HDAC10	chr22	protein_coding	50689834	50683612	50686723	0.30564	IPL	NA
ENSG00000146872	TLK2	chr17	protein_coding	60692841	60556385	60624613	0.30564	IPL	NA
ENSG00000173120	KDM2A	chr11	protein_coding	67025550	66886739	6.69561e+07	0.305628	RPE+BM	NA
ENSG00000104901	DKKL1	chr19	protein_coding	49878373	49866986	4.98727e+07	0.305627	OPL+ONL	NA
ENSG00000139197	PEX5	chr12	protein_coding	7371169	7341758	7.35646e+06	0.305626	IPL	NA
ENSG00000176532	PRR15	chr7	protein_coding	29606911	29603426	2.96052e+07	0.305625	CSI	NA
ENSG00000152061	RABGAP1L	chr1	protein_coding	174927327	174128551	174527939	0.305623	INL	NA
ENSG00000088833	NSFL1C	chr20	protein_coding	1448337	1422806	1.43557e+06	0.3056	PS	NA
ENSG00000155629	PIK3AP1	chr10	protein_coding	98480279	98353068	9.84167e+07	0.305599	GCL	NA
ENSG00000112033	PPARD	chr6	protein_coding	35395968	35310334	35353151	0.305596	RNFL	NA
ENSG00000148218	ALAD	chr9	protein_coding	116163618	116148591	1.16156e+08	0.305582	PS	NA
ENSG00000204209	DAXX	chr6	protein_coding	4734611	4730148	4.73238e+06	0.30558	INL	NA
ENSG00000106105	GARS	chr7	protein_coding	30673648	30634180	30653914	0.305577	PS	NA
ENSG00000078140	UBE2K	chr4	protein_coding	39784410	39699663	3.9742e+07	0.305574	GCL	NA
ENSG00000141012	GALNS	chr16	protein_coding	88923374	88880141	8.89018e+07	0.305544	GCL	NA
ENSG00000136603	SKIL	chr3	protein_coding	170114637	170075472	1.70095e+08	0.305539	IPL	NA
ENSG00000164142	FAM160A1	chr4	protein_coding	152584784	152330397	1.52458e+08	0.305502	GCL	NA
ENSG00000134115	CNTN6	chr3	protein_coding	1445292	1134341	1.28982e+06	0.305497	PS	NA
ENSG00000003756	RBM5	chr3	protein_coding	50156397	50126340	5.01414e+07	0.305489	PS	NA
ENSG00000150712	MTMR12	chr5	protein_coding	32313114	32227112	32270113	0.305477	RPE+BM	NA
ENSG00000004777	ARHGAP33	chr19	protein_coding	36279724	36266416	36273070	0.305462	CSI	NA
ENSG00000177427	MIEF2	chr17	protein_coding	18169095	18163847	18166471	0.305461	RPE+BM	NA
ENSG00000131779	PEX11B	chr1	protein_coding	145523732	145516164	145519948	0.305427	PS	NA
ENSG00000158715	SLC45A3	chr1	protein_coding	205649630	205626980	205638305	0.305421	INL	NA
ENSG00000179832	MROH1	chr8	protein_coding	145316843	145202918	1.4526e+08	0.305387	GCC	NA
ENSG00000163126	ANKRD23	chr2	protein_coding	97509758	97503650	97506704	0.305366	INL	NA
ENSG00000197106	SLC6A17	chr1	protein_coding	110744823	110693131	110718977	0.305364	CSI	NA
ENSG00000144802	NFKBIZ	chr3	protein_coding	101579869	101546833	101563351	0.305361	RPE+BM	NA
ENSG00000148218	ALAD	chr9	protein_coding	116163618	116148591	1.16156e+08	0.305356	IPL	NA
ENSG00000163159	VPS72	chr1	protein_coding	151162689	151148775	151155732	0.305354	RPE+BM	NA
ENSG00000148498	PARD3	chr10	protein_coding	35104253	34398487	34751370	0.305351	PS	NA
ENSG00000151929	BAG3	chr10	protein_coding	121437329	121410881	121424105	0.305349	IPL	NA
ENSG00000185504	FAAP100	chr17	protein_coding	NA	NA	NA	0.305348	GCL	NA
ENSG00000184207	PGP	chr16	protein_coding	2264822	2261602	2263212	0.30534	CSI	NA
ENSG00000072736	NFATC3	chr16	protein_coding	68263162	68119268	68191215	0.305339	PS	NA
ENSG00000099341	PSMD8	chr19	protein_coding	38874464	38865189	3.88698e+07	0.30531	IPL	NA
ENSG00000132024	CC2D1A	chr19	protein_coding	14041693	14016955	14029324	0.305297	OPL+ONL	NA
ENSG00000163659	TIPARP	chr3	protein_coding	156424557	156392204	1.56408e+08	0.305297	INL	NA
ENSG00000010361	FUZ	chr19	protein_coding	50316567	50310123	50313345	0.30528	OPL+ONL	NA
ENSG00000197208	SLC22A4	chr5	protein_coding	131679899	131630144	1.31655e+08	0.305275	IPL	NA
ENSG00000003987	MTMR7	chr8	protein_coding	17271040	17154305	1.72127e+07	0.305272	INL	NA
ENSG00000155886	SLC24A2	chr9	protein_coding	19787017	19507449	19647233	0.30527	RPE+BM	NA
ENSG00000153879	CEBPG	chr19	protein_coding	33873592	33864574	33869083	0.305269	GCC	NA
ENSG00000184898	RBM43	chr2	protein_coding	152118389	152104727	152111558	0.305265	RPE+BM	NA
ENSG00000160972	PPP1R16A	chr8	protein_coding	145727504	145722108	145724806	0.305257	OPL+ONL	NA
ENSG00000106266	SNX8	chr7	protein_coding	2354110	2291404	2322757	0.305244	GCL	NA
ENSG00000182968	SOX1	chr13	protein_coding	112726020	112721912	112723966	0.305197	INL	NA
ENSG00000069345	DNAJA2	chr16	protein_coding	47007625	46989273	46998449	0.305187	GCL	NA
ENSG00000157216	SSBP3	chr1	protein_coding	54872068	54691103	5.47816e+07	0.305183	INL	NA
ENSG00000182541	LIMK2	chr22	protein_coding	31676066	31608249	3.16422e+07	0.305171	PS	NA
ENSG00000169139	UBE2V2	chr8	protein_coding	48974454	48920994	48947724	0.305171	IPL	NA
ENSG00000155366	RHOC	chr1	protein_coding	113250025	113243748	1.13247e+08	0.305162	GCL	NA
ENSG00000197102	DYNC1H1	chr14	protein_coding	102517135	102430864	1.02474e+08	0.305156	OPL+ONL	NA
ENSG00000141560	FN3KRP	chr17	protein_coding	80685893	80674581	80680237	0.305155	GCL	NA
ENSG00000142552	RCN3	chr19	protein_coding	50046890	50030874	50038882	0.305147	GCL	NA
ENSG00000142156	COL6A1	chr21	protein_coding	47424963	47401662	4.74133e+07	0.305134	PS	NA
ENSG00000143933	CALM2	chr2	protein_coding	47403740	47387220	47395480	0.305126	IPL	NA
ENSG00000162194	LBHD1	chr11	protein_coding	62439241	62430288	6.24348e+07	0.305125	RPE+BM	NA
ENSG00000122691	TWIST1	chr7	protein_coding	19157295	19155090	1.91562e+07	0.305121	IPL	NA
ENSG00000029364	SLC39A9	chr14	protein_coding	69929107	69865095	69897101	0.305104	IPL	NA
ENSG00000164305	CASP3	chr4	protein_coding	185570629	185548849	185559739	0.305096	RNFL	NA
ENSG00000118004	COLEC11	chr2	protein_coding	3692234	3642421	3.66733e+06	0.305096	CSI	NA
ENSG00000144909	OSBPL11	chr3	protein_coding	125314381	125247701	125281041	0.305095	RPE+BM	NA
ENSG00000185585	OLFML2A	chr9	protein_coding	127577170	127539436	127558303	0.30509	RNFL	NA
ENSG00000134744	ZCCHC11	chr1	protein_coding	53018762	52888947	5.29539e+07	0.305074	RNFL	NA
ENSG00000111961	SASH1	chr6	protein_coding	148873184	148663728	148768456	0.305073	RPE+BM	NA
ENSG00000170315	UBB	chr17	protein_coding	16286059	16284106	1.62851e+07	0.30505	RPE+BM	NA
ENSG00000164053	ATRIP	chr3	protein_coding	48507054	48488113	4.84976e+07	0.305032	OPL+ONL	NA
ENSG00000099942	CRKL	chr22	protein_coding	21308037	21271713	21289875	0.305019	GCC	NA
ENSG00000106701	FSD1L	chr9	protein_coding	108314714	108210314	108262514	0.305019	INL	NA
ENSG00000128917	DLL4	chr15	protein_coding	41231258	41221530	41226394	0.305015	CSI	NA
ENSG00000160957	RECQL4	chr8	protein_coding	145743210	145736666	145739938	0.305007	GCC	NA
ENSG00000166448	TMEM130	chr7	protein_coding	98467673	98444110	9.84559e+07	0.304995	RNFL	NA
ENSG00000165886	UBTD1	chr10	protein_coding	99330967	99258638	9.92948e+07	0.304992	INL	NA
ENSG00000156976	EIF4A2	chr3	protein_coding	186507685	186501360	1.86505e+08	0.304989	CSI	NA
ENSG00000099377	HSD3B7	chr16	protein_coding	31000473	30996518	3.09985e+07	0.304985	GCC	NA
ENSG00000165115	KIF27	chr9	protein_coding	86536380	86451614	86493997	0.304962	OPL+ONL	NA
ENSG00000138031	ADCY3	chr2	protein_coding	25142055	25042038	2.5092e+07	0.304961	GCL	NA
ENSG00000055955	ITIH4	chr3	protein_coding	52864717	52847005	52855861	0.304951	CSI	NA
ENSG00000058262	SEC61A1	chr3	protein_coding	127790526	127771211	1.27781e+08	0.304924	GCL	NA
ENSG00000177731	FLII	chr17	protein_coding	18162230	18148130	18155180	0.304917	GCC	NA
ENSG00000166569	CPLX4	chr18	protein_coding	56985881	56962635	56974258	0.304881	PS	NA
ENSG00000099942	CRKL	chr22	protein_coding	21308037	21271713	21289875	0.304876	IPL	NA
ENSG00000081377	CDC14B	chr9	protein_coding	99382112	99262394	99322253	0.304871	INL	NA
ENSG00000108255	CRYBA1	chr17	protein_coding	27581502	27573874	27577688	0.304865	RPE+BM	NA
ENSG00000131697	NPHP4	chr1	protein_coding	6052533	5922867	5987700	0.304864	GCC	NA
ENSG00000164898	FMC1	chr7	protein_coding	NA	NA	NA	0.304863	OPL+ONL	NA
ENSG00000172156	CCL11	chr17	protein_coding	32615199	32612686	3.26139e+07	0.304859	RPE+BM	NA
ENSG00000173227	SYT12	chr11	protein_coding	66818334	66790189	6.68043e+07	0.304848	GCC	NA
ENSG00000133065	SLC41A1	chr1	protein_coding	205782161	205758220	2.0577e+08	0.304847	CSI	NA
ENSG00000127533	F2RL3	chr19	protein_coding	17002830	16999825	1.70013e+07	0.30484	INL	NA
ENSG00000172201	ID4	chr6	protein_coding	19842431	19837600	1.984e+07	0.304826	GCL	NA
ENSG00000113273	ARSB	chr5	protein_coding	78282357	78073036	7.81777e+07	0.304824	GCC	NA
ENSG00000183137	CEP57L1	chr6	protein_coding	109485115	109416355	109450735	0.3048	RNFL	NA
ENSG00000151498	ACAD8	chr11	protein_coding	134135746	134123433	1.3413e+08	0.304784	CSI	NA
ENSG00000140092	FBLN5	chr14	protein_coding	92414046	92335754	92374900	0.304761	RNFL	NA
ENSG00000178209	PLEC	chr8	protein_coding	145050913	144989314	1.4502e+08	0.304737	OPL+ONL	NA
ENSG00000177830	CHID1	chr11	protein_coding	915058	867858	891458	0.304727	PS	NA
ENSG00000178950	GAK	chr4	protein_coding	926178	843065	884622	0.304713	RPE+BM	NA
ENSG00000253485	PCDHGA5	chr5	protein_coding	140892546	140743897	1.40818e+08	0.304712	RNFL	NA
ENSG00000123384	LRP1	chr12	protein_coding	57607125	57522281	57564703	0.304709	PS	NA
ENSG00000106278	PTPRZ1	chr7	protein_coding	121702090	121513158	121607624	0.304704	GCC	NA
ENSG00000186654	PRR5	chr22	protein_coding	45133561	45064426	4.5099e+07	0.304703	IPL	NA
ENSG00000142168	SOD1	chr21	protein_coding	33041243	33031934	3.30366e+07	0.304671	RNFL	NA
ENSG00000143033	MTF2	chr1	protein_coding	93604638	93544791	9.35747e+07	0.304661	CSI	NA
ENSG00000100350	FOXRED2	chr22	protein_coding	36903148	36883232	36893190	0.304658	RNFL	NA
ENSG00000157764	BRAF	chr7	protein_coding	140624564	140433812	140529188	0.304654	IPL	NA
ENSG00000143761	ARF1	chr1	protein_coding	228286913	228270360	2.28279e+08	0.304643	GCL	NA
ENSG00000110921	MVK	chr12	protein_coding	110035075	110011499	110023287	0.30464	GCL	NA
ENSG00000148824	MTG1	chr10	protein_coding	135234174	135207620	135220897	0.304619	PS	NA
ENSG00000038427	VCAN	chr5	protein_coding	82878122	82767492	82822807	0.304606	CSI	NA
ENSG00000204410	MSH5	chr6	protein_coding	3110152	3087408	3098780	0.304605	GCL	NA
ENSG00000169704	GP9	chr3	protein_coding	128781254	128779609	1.2878e+08	0.304541	PS	NA
ENSG00000180596	HIST1H2BC	chr6	protein_coding	26124132	26123694	26123913	0.304535	RPE+BM	NA
ENSG00000166441	RPL27A	chr11	protein_coding	8711419	8703994	8.70771e+06	0.304525	PS	NA
ENSG00000151746	BICD1	chr12	protein_coding	32531141	32260184	3.23957e+07	0.3045	GCL	NA
ENSG00000196388	INCA1	chr17	protein_coding	4900905	4891424	4.89616e+06	0.304489	CSI	NA
ENSG00000173933	RBM4	chr11	protein_coding	66435858	66406087	6.6421e+07	0.304479	RNFL	NA
ENSG00000070047	PHRF1	chr11	protein_coding	612222	576445	594334	0.304471	PS	NA
ENSG00000159708	LRRC36	chr16	protein_coding	67419109	67360746	6.73899e+07	0.304471	GCC	NA
ENSG00000256453	DND1	chr5	protein_coding	140053171	140050380	1.40052e+08	0.30447	IPL	NA
ENSG00000213923	CSNK1E	chr22	protein_coding	38794527	38686696	3.87406e+07	0.304451	INL	NA
ENSG00000177732	SOX12	chr20	protein_coding	310872	306214	308543	0.304415	IPL	NA
ENSG00000120341	SEC16B	chr1	protein_coding	177939050	177898241	1.77919e+08	0.304414	CSI	NA
ENSG00000097033	SH3GLB1	chr1	protein_coding	87213867	87170252	8.71921e+07	0.304407	INL	NA
ENSG00000167371	PRRT2	chr16	protein_coding	29827202	29823408	29825305	0.304385	OPL+ONL	NA
ENSG00000119943	PYROXD2	chr10	protein_coding	100174978	100143321	1.00159e+08	0.304379	OPL+ONL	NA
ENSG00000111652	COPS7A	chr12	protein_coding	6841041	6833149	6837095	0.304368	IPL	NA
ENSG00000141750	STAC2	chr17	protein_coding	37382040	37366788	37374414	0.304342	OPL+ONL	NA
ENSG00000103184	SEC14L5	chr16	protein_coding	5069156	5008317	5.03874e+06	0.304326	RPE+BM	NA
ENSG00000188042	ARL4C	chr2	protein_coding	235405697	235401685	235403691	0.304291	RNFL	NA
ENSG00000205189	ZBTB10	chr8	protein_coding	81438500	81397853	8.14182e+07	0.30425	INL	NA
ENSG00000100307	CBX7	chr22	protein_coding	39548538	39526778	39537658	0.304237	INL	NA
ENSG00000120137	PANK3	chr5	protein_coding	168006614	167982627	1.67995e+08	0.304217	RNFL	NA
ENSG00000075618	FSCN1	chr7	protein_coding	5646287	5632435	5639361	0.30421	GCC	NA
ENSG00000132321	IQCA1	chr2	protein_coding	237416178	237232789	2.37324e+08	0.30421	CSI	NA
ENSG00000203811	HIST2H3C	chr1	protein_coding	149812765	149812258	1.49813e+08	0.304183	CSI	NA
ENSG00000203666	EFCAB2	chr1	protein_coding	245288530	245133630	245211080	0.304179	PS	NA
ENSG00000130227	XPO7	chr8	protein_coding	21864096	21777179	2.18206e+07	0.304179	OPL+ONL	NA
ENSG00000129467	ADCY4	chr14	protein_coding	24804277	24787554	2.47959e+07	0.304166	RNFL	NA
ENSG00000183207	RUVBL2	chr19	protein_coding	49519182	49497155	4.95082e+07	0.304159	GCC	NA
ENSG00000130675	MNX1	chr7	protein_coding	156803347	156797546	1.568e+08	0.304155	CSI	NA
ENSG00000069345	DNAJA2	chr16	protein_coding	47007625	46989273	46998449	0.304141	GCC	NA
ENSG00000165671	NSD1	chr5	protein_coding	176727214	176560079	1.76644e+08	0.304122	RNFL	NA
ENSG00000137309	HMGA1	chr6	protein_coding	34214008	34204576	34209292	0.304087	GCC	NA
ENSG00000257365	FNTB	chr14	protein_coding	65529370	65453506	65491438	0.304061	OPL+ONL	NA
ENSG00000165915	SLC39A13	chr11	protein_coding	47438051	47430045	47434048	0.30406	PS	NA
ENSG00000148672	GLUD1	chr10	protein_coding	88854776	88809958	88832367	0.30405	OPL+ONL	NA
ENSG00000086730	LAT2	chr7	protein_coding	73644164	73624086	73634125	0.304016	IPL	NA
ENSG00000139438	FAM222A	chr12	protein_coding	110208312	110152186	110180249	0.304016	CSI	NA
ENSG00000091490	SEL1L3	chr4	protein_coding	25865217	25749048	2.58071e+07	0.304009	PS	NA
ENSG00000106049	HIBADH	chr7	protein_coding	27702620	27565058	27633839	0.303987	RNFL	NA
ENSG00000163581	SLC2A2	chr3	protein_coding	170744768	170714136	170729452	0.303985	RNFL	NA
ENSG00000132613	MTSS1L	chr16	protein_coding	70719954	70695106	70707530	0.303983	INL	NA
ENSG00000100949	RABGGTA	chr14	protein_coding	24740833	24734743	24737788	0.30397	OPL+ONL	NA
ENSG00000148950	IMMP1L	chr11	protein_coding	31531169	31453948	3.14926e+07	0.303947	INL	NA
ENSG00000107562	CXCL12	chr10	protein_coding	44880545	44865600	4.48731e+07	0.303936	GCL	NA
ENSG00000112130	RNF8	chr6	protein_coding	37362514	37321747	3.73421e+07	0.303932	PS	NA
ENSG00000135148	TRAFD1	chr12	protein_coding	112591408	112563348	112577378	0.303899	RPE+BM	NA
ENSG00000204970	PCDHA1	chr5	protein_coding	140391929	140165720	1.40279e+08	0.303888	RPE+BM	NA
ENSG00000131043	AAR2	chr20	protein_coding	34844863	34824338	3.48346e+07	0.303886	GCL	NA
ENSG00000181061	HIGD1A	chr3	protein_coding	42846027	42824399	42835213	0.303882	PS	NA
ENSG00000125149	C16orf70	chr16	protein_coding	67182442	67143914	67163178	0.303869	GCC	NA
ENSG00000177694	NAALADL2	chr3	protein_coding	175523428	174577110	175050269	0.303856	OPL+ONL	NA
ENSG00000065243	PKN2	chr1	protein_coding	89301938	89149921	8.92259e+07	0.303848	INL	NA
ENSG00000112562	SMOC2	chr6	protein_coding	169068674	168841830	168955252	0.303847	GCC	NA
ENSG00000180287	PLD5	chr1	protein_coding	242687998	242251688	242469843	0.303819	PS	NA
ENSG00000138073	PREB	chr2	protein_coding	27357542	27353624	27355583	0.303806	PS	NA
ENSG00000112592	TBP	chr6	protein_coding	170881958	170863420	170872689	0.303805	INL	NA
ENSG00000164929	BAALC	chr8	protein_coding	104242533	104152920	1.04198e+08	0.303773	GCL	NA
ENSG00000151576	QTRT2	chr3	protein_coding	NA	NA	NA	0.303771	CSI	NA
ENSG00000170191	NANP	chr20	protein_coding	25604648	25593572	25599110	0.303743	OPL+ONL	NA
ENSG00000165934	CPSF2	chr14	protein_coding	92630543	92588297	92609420	0.303732	GCL	NA
ENSG00000007168	PAFAH1B1	chr17	protein_coding	2588909	2496922	2.54292e+06	0.303725	OPL+ONL	NA
ENSG00000163501	IHH	chr2	protein_coding	219925238	219919141	2.19922e+08	0.303707	IPL	NA
ENSG00000174021	GNG5	chr1	protein_coding	84972262	84964005	8.49681e+07	0.303703	OPL+ONL	NA
ENSG00000176422	SPRYD4	chr12	protein_coding	56864767	56862300	5.68635e+07	0.303696	CSI	NA
ENSG00000213420	GPC2	chr7	protein_coding	99774990	99767228	99771109	0.303695	PS	NA
ENSG00000166783	KIAA0430	chr16	protein_coding	15737023	15688225	15712624	0.303689	PS	NA
ENSG00000159086	PAXBP1	chr21	protein_coding	34144169	34106209	34125189	0.303679	RPE+BM	NA
ENSG00000023171	GRAMD1B	chr11	protein_coding	123498479	123396343	123447411	0.303675	RPE+BM	NA
ENSG00000179111	HES7	chr17	protein_coding	8027410	8023907	8.02566e+06	0.30364	CSI	NA
ENSG00000149926	FAM57B	chr16	protein_coding	30042186	30035747	3.0039e+07	0.303631	GCC	NA
ENSG00000166927	MS4A7	chr11	protein_coding	60163426	60145957	6.01547e+07	0.303631	OPL+ONL	NA
ENSG00000092850	TEKT2	chr1	protein_coding	36553876	36549675	3.65518e+07	0.303625	INL	NA
ENSG00000162032	SPSB3	chr16	protein_coding	1832581	1826712	1.82965e+06	0.303605	OPL+ONL	NA
ENSG00000167315	ACAA2	chr18	protein_coding	47340251	47309873	47325062	0.303596	RPE+BM	NA
ENSG00000084623	EIF3I	chr1	protein_coding	32697205	32687970	3.26926e+07	0.303588	OPL+ONL	NA
ENSG00000162616	DNAJB4	chr1	protein_coding	78482995	78470635	78476815	0.303568	IPL	NA
ENSG00000131051	RBM39	chr20	protein_coding	34330258	34291530	34310894	0.303561	GCC	NA
ENSG00000140632	GLYR1	chr16	protein_coding	4897303	4853203	4875253	0.30355	GCC	NA
ENSG00000183513	COA5	chr2	protein_coding	99224981	99215785	99220383	0.30355	RPE+BM	NA
ENSG00000168843	FSTL5	chr4	protein_coding	163085186	162305043	1.62695e+08	0.303533	GCL	NA
ENSG00000125629	INSIG2	chr2	protein_coding	118867597	118846049	118856823	0.30352	GCC	NA
ENSG00000168748	CA7	chr16	protein_coding	66888049	66878281	66883165	0.303508	GCC	NA
ENSG00000166548	TK2	chr16	protein_coding	66584315	66541905	66563110	0.303503	GCC	NA
ENSG00000025423	HSD17B6	chr12	protein_coding	57181574	57157001	5.71693e+07	0.3035	CSI	NA
ENSG00000197818	SLC9A8	chr20	protein_coding	48508779	48429249	48469014	0.3035	IPL	NA
ENSG00000198742	SMURF1	chr7	protein_coding	98741743	98625057	98683400	0.303497	PS	NA
ENSG00000155897	ADCY8	chr8	protein_coding	132052835	131792546	1.31923e+08	0.303481	RPE+BM	NA
ENSG00000205809	KLRC2	chr12	protein_coding	10588592	10583205	1.05859e+07	0.303478	PS	NA
ENSG00000108679	LGALS3BP	chr17	protein_coding	76976061	76967334	7.69717e+07	0.303474	PS	NA
ENSG00000122257	RBBP6	chr16	protein_coding	24584183	24550907	24567545	0.303463	GCL	NA
ENSG00000103528	SYT17	chr16	protein_coding	19278554	19179637	1.92291e+07	0.303452	GCC	NA
ENSG00000130733	YIPF2	chr19	protein_coding	11039357	11033443	11036400	0.303446	PS	NA
ENSG00000162402	USP24	chr1	protein_coding	55681039	55532031	55606535	0.303446	GCC	NA
ENSG00000130313	PGLS	chr19	protein_coding	17632097	17622431	17627264	0.303439	GCC	NA
ENSG00000077080	ACTL6B	chr7	protein_coding	100254084	100240725	1.00247e+08	0.303438	RNFL	NA
ENSG00000066279	ASPM	chr1	protein_coding	197115824	197053256	197084540	0.303434	INL	NA
ENSG00000165059	PRKACG	chr9	protein_coding	71629039	71627448	7.16282e+07	0.303434	IPL	NA
ENSG00000090971	NAT14	chr19	protein_coding	55998935	55996556	5.59977e+07	0.303419	CSI	NA
ENSG00000087274	ADD1	chr4	protein_coding	2931802	2845583	2.88869e+06	0.303411	CSI	NA
ENSG00000108848	LUC7L3	chr17	protein_coding	48830072	48796925	4.88135e+07	0.303404	GCL	NA
ENSG00000204406	MBD5	chr2	protein_coding	149271044	148778579	1.49025e+08	0.303404	OPL+ONL	NA
ENSG00000143476	DTL	chr1	protein_coding	212278348	212208894	212243621	0.303401	OPL+ONL	NA
ENSG00000171817	ZNF540	chr19	protein_coding	38105079	38042272	3.80737e+07	0.303393	INL	NA
ENSG00000162775	RBM15	chr1	protein_coding	110889303	110881944	1.10886e+08	0.303386	RNFL	NA
ENSG00000184611	KCNH7	chr2	protein_coding	163695257	163227916	1.63462e+08	0.303384	GCL	NA
ENSG00000144535	DIS3L2	chr2	protein_coding	233208678	232826292	233017485	0.303377	CSI	NA
ENSG00000119669	IRF2BPL	chr14	protein_coding	77495042	77490885	7.7493e+07	0.30337	RNFL	NA
ENSG00000103241	FOXF1	chr16	protein_coding	86548070	86544132	86546101	0.303367	CSI	NA
ENSG00000143919	CAMKMT	chr2	protein_coding	44999731	44589042	4.47944e+07	0.303363	RPE+BM	NA
ENSG00000072310	SREBF1	chr17	protein_coding	17740325	17714662	1.77275e+07	0.303351	GCC	NA
ENSG00000196123	KIAA0895L	chr16	protein_coding	67217883	67209504	6.72137e+07	0.303323	INL	NA
ENSG00000163106	HPGDS	chr4	protein_coding	95264027	95219706	9.52419e+07	0.303317	GCL	NA
ENSG00000106771	TMEM245	chr9	protein_coding	111882225	111777414	1.1183e+08	0.303309	GCL	NA
ENSG00000219626	FAM228B	chr2	protein_coding	24392507	24299743	24346125	0.303306	RPE+BM	NA
ENSG00000071655	MBD3	chr19	protein_coding	1592760	1576669	1.58471e+06	0.303299	RNFL	NA
ENSG00000196712	NF1	chr17	protein_coding	29704695	29421944	2.95633e+07	0.303293	IPL	NA
ENSG00000186174	BCL9L	chr11	protein_coding	118781613	118766850	1.18774e+08	0.303261	CSI	NA
ENSG00000127220	ABHD8	chr19	protein_coding	17414282	17402939	1.74086e+07	0.303259	GCC	NA
ENSG00000002016	RAD52	chr12	protein_coding	1099207	1020901	1060054	0.303257	RNFL	NA
ENSG00000213281	NRAS	chr1	protein_coding	115259515	115247084	1.15253e+08	0.303252	GCC	NA
ENSG00000100813	ACIN1	chr14	protein_coding	23564823	23527773	23546298	0.303241	IPL	NA
ENSG00000100151	PICK1	chr22	protein_coding	38471708	38453261	3.84625e+07	0.30324	RNFL	NA
ENSG00000182866	LCK	chr1	protein_coding	32751768	32716839	3.27343e+07	0.303231	CSI	NA
ENSG00000139722	VPS37B	chr12	protein_coding	123380712	123349874	123365293	0.303226	CSI	NA
ENSG00000124374	PAIP2B	chr2	protein_coding	71454233	71409867	71432050	0.303222	CSI	NA
ENSG00000166573	GALR1	chr18	protein_coding	74982096	74962007	7.49721e+07	0.303208	RPE+BM	NA
ENSG00000132434	LANCL2	chr7	protein_coding	55501435	55433140	5.54673e+07	0.303158	INL	NA
ENSG00000038219	BOD1L1	chr4	protein_coding	13629328	13570365	1.35998e+07	0.303151	OPL+ONL	NA
ENSG00000150625	GPM6A	chr4	protein_coding	176923842	176554087	1.76739e+08	0.303141	GCC	NA
ENSG00000172869	DMXL1	chr5	protein_coding	118584822	118407083	1.18496e+08	0.303133	INL	NA
ENSG00000030419	IKZF2	chr2	protein_coding	214016333	213864410	2.1394e+08	0.303111	GCC	NA
ENSG00000100393	EP300	chr22	protein_coding	41576081	41488613	41532347	0.303094	INL	NA
ENSG00000142973	CYP4B1	chr1	protein_coding	47285021	47264669	47274845	0.30309	OPL+ONL	NA
ENSG00000132846	ZBED3	chr5	protein_coding	76383030	76372531	7.63778e+07	0.303084	INL	NA
ENSG00000124172	ATP5E	chr20	protein_coding	57607422	57603732	57605577	0.303074	GCL	NA
ENSG00000172954	LCLAT1	chr2	protein_coding	30867091	30670122	3.07686e+07	0.303073	CSI	NA
ENSG00000213390	ARHGAP19	chr10	protein_coding	99052430	98981929	9.90172e+07	0.303061	GCC	NA
ENSG00000113522	RAD50	chr5	protein_coding	131980313	131892615	131936464	0.303056	INL	NA
ENSG00000114019	AMOTL2	chr3	protein_coding	134094259	134074186	1.34084e+08	0.303056	GCL	NA
ENSG00000152409	JMY	chr5	protein_coding	78623038	78531924	78577481	0.303044	CSI	NA
ENSG00000005513	SOX8	chr16	protein_coding	1036979	1031807	1034393	0.303037	RNFL	NA
ENSG00000162882	HAAO	chr2	protein_coding	43019751	42994228	4.3007e+07	0.302938	RPE+BM	NA
ENSG00000107443	CCNJ	chr10	protein_coding	97820625	97803158	9.78119e+07	0.302913	CSI	NA
ENSG00000213024	NUP62	chr19	protein_coding	50432988	50410083	5.04215e+07	0.302898	OPL+ONL	NA
ENSG00000115255	REEP6	chr19	protein_coding	1497924	1491164	1494544	0.302891	RNFL	NA
ENSG00000110583	NAA40	chr11	protein_coding	63724791	63706441	63715616	0.302889	CSI	NA
ENSG00000105063	PPP6R1	chr19	protein_coding	55770038	55741146	55755592	0.302886	GCC	NA
ENSG00000213614	HEXA	chr15	protein_coding	72668520	72635777	7.26521e+07	0.302883	CSI	NA
ENSG00000132376	INPP5K	chr17	protein_coding	1420182	1397870	1409026	0.302854	RNFL	NA
ENSG00000182446	NPLOC4	chr17	protein_coding	79604138	79523912	79564025	0.30283	GCC	NA
ENSG00000132915	PDE6A	chr5	protein_coding	149324356	149237518	149280937	0.302823	GCL	NA
ENSG00000163558	PRKCI	chr3	protein_coding	170023770	169940219	1.69982e+08	0.30279	IPL	NA
ENSG00000160999	SH2B2	chr7	protein_coding	101962178	101928352	101945265	0.302786	CSI	NA
ENSG00000165699	TSC1	chr9	protein_coding	135820020	135766734	135793377	0.30278	IPL	NA
ENSG00000095370	SH2D3C	chr9	protein_coding	130541048	130500595	1.30521e+08	0.302774	INL	NA
ENSG00000125733	TRIP10	chr19	protein_coding	6751537	6739692	6.74561e+06	0.302763	PS	NA
ENSG00000148120	C9orf3	chr9	protein_coding	97849500	97488950	97669225	0.302752	RNFL	NA
ENSG00000102977	ACD	chr16	protein_coding	67694718	67691414	67693066	0.302744	CSI	NA
ENSG00000171700	RGS19	chr20	protein_coding	62711324	62704534	62707929	0.302709	CSI	NA
ENSG00000167910	CYP7A1	chr8	protein_coding	59412720	59402736	59407728	0.302709	RPE+BM	NA
ENSG00000131914	LIN28A	chr1	protein_coding	26756219	26737268	2.67467e+07	0.302699	GCC	NA
ENSG00000170881	RNF139	chr8	protein_coding	125500859	125487007	125493933	0.302693	GCC	NA
ENSG00000120705	ETF1	chr5	protein_coding	137878989	137841781	137860385	0.302626	OPL+ONL	NA
ENSG00000137177	KIF13A	chr6	protein_coding	17987854	17759413	1.78736e+07	0.302625	RPE+BM	NA
ENSG00000133059	DSTYK	chr1	protein_coding	205180727	205111630	2.05146e+08	0.302607	GCC	NA
ENSG00000132855	ANGPTL3	chr1	protein_coding	63071976	63063157	6.30676e+07	0.302603	INL	NA
ENSG00000138080	EMILIN1	chr2	protein_coding	27309265	27301434	2.73053e+07	0.302583	GCL	NA
ENSG00000107611	CUBN	chr10	protein_coding	17171816	16865964	17018890	0.302582	GCC	NA
ENSG00000235194	PPP1R3E	chr14	protein_coding	23772057	23765129	23768593	0.30258	OPL+ONL	NA
ENSG00000087053	MTMR2	chr11	protein_coding	95657371	95566043	95611707	0.302577	GCL	NA
ENSG00000117472	TSPAN1	chr1	protein_coding	46651634	46640748	46646191	0.302569	GCL	NA
ENSG00000173465	SSSCA1	chr11	protein_coding	65339239	65337942	6.53386e+07	0.302543	PS	NA
ENSG00000135387	CAPRIN1	chr11	protein_coding	34124157	34073229	34098693	0.30254	GCL	NA
ENSG00000106290	TAF6	chr7	protein_coding	99717481	99704692	9.97111e+07	0.30253	RNFL	NA
ENSG00000051128	HOMER3	chr19	protein_coding	19052041	19040009	19046025	0.30252	RPE+BM	NA
ENSG00000131759	RARA	chr17	protein_coding	38513895	38465422	3.84897e+07	0.302513	IPL	NA
ENSG00000150594	ADRA2A	chr10	protein_coding	112840662	112836789	1.12839e+08	0.302502	IPL	NA
ENSG00000183814	LIN9	chr1	protein_coding	226497449	226418849	226458149	0.30249	IPL	NA
ENSG00000147419	CCDC25	chr8	protein_coding	27630170	27590832	27610501	0.302454	INL	NA
ENSG00000134899	ERCC5	chr13	protein_coding	103528351	103498190	1.03513e+08	0.302446	PS	NA
ENSG00000044090	CUL7	chr6	protein_coding	43021683	43005354	4.30135e+07	0.302441	OPL+ONL	NA
ENSG00000143771	CNIH4	chr1	protein_coding	224567153	224544512	2.24556e+08	0.302433	GCL	NA
ENSG00000147601	TERF1	chr8	protein_coding	73959987	73921096	7.39405e+07	0.302427	IPL	NA
ENSG00000185104	FAF1	chr1	protein_coding	51425936	50906934	51166435	0.302425	GCL	NA
ENSG00000175220	ARHGAP1	chr11	protein_coding	46722215	46698624	4.67104e+07	0.302403	PS	NA
ENSG00000122257	RBBP6	chr16	protein_coding	24584183	24550907	24567545	0.302402	IPL	NA
ENSG00000015479	MATR3	chr5	protein_coding	138667366	138609440	138638403	0.302393	GCC	NA
ENSG00000154803	FLCN	chr17	protein_coding	17140502	17115526	17128014	0.302386	OPL+ONL	NA
ENSG00000185482	STAC3	chr12	protein_coding	57644976	57637237	5.76411e+07	0.302377	INL	NA
ENSG00000198168	SVIP	chr11	protein_coding	22851382	22843597	2.28475e+07	0.302371	CSI	NA
ENSG00000104218	CSPP1	chr8	protein_coding	68108849	67976602	6.80427e+07	0.302369	IPL	NA
ENSG00000119689	DLST	chr14	protein_coding	75370450	75348593	7.53595e+07	0.302363	GCC	NA
ENSG00000100226	GTPBP1	chr22	protein_coding	39129592	39101806	39115699	0.302332	PS	NA
ENSG00000138835	RGS3	chr9	protein_coding	116360023	116207008	1.16284e+08	0.302325	CSI	NA
ENSG00000120071	KANSL1	chr17	protein_coding	760700	563497	662098	0.302323	INL	NA
ENSG00000049618	ARID1B	chr6	protein_coding	157531913	157099063	157315488	0.302288	OPL+ONL	NA
ENSG00000172403	SYNPO2	chr4	protein_coding	119982402	119771842	119877122	0.302273	RPE+BM	NA
ENSG00000105370	LIM2	chr19	protein_coding	51891210	51883162	51887186	0.302273	CSI	NA
ENSG00000092439	TRPM7	chr15	protein_coding	50979012	50849355	5.09142e+07	0.302272	PS	NA
ENSG00000163513	TGFBR2	chr3	protein_coding	30735633	30647993	30691813	0.302272	IPL	NA
ENSG00000173706	HEG1	chr3	protein_coding	124774802	124684553	1.2473e+08	0.302267	INL	NA
ENSG00000074201	CLNS1A	chr11	protein_coding	77348851	77327195	77338023	0.302265	CSI	NA
ENSG00000177700	POLR2L	chr11	protein_coding	842529	839720	841124	0.302229	RPE+BM	NA
ENSG00000171444	MCC	chr5	protein_coding	112824527	112357795	112591161	0.30222	GCL	NA
ENSG00000105717	PBX4	chr19	protein_coding	19729725	19672515	19701120	0.302216	OPL+ONL	NA
ENSG00000155034	FBXL18	chr7	protein_coding	5553399	5515427	5534413	0.302205	INL	NA
ENSG00000136603	SKIL	chr3	protein_coding	170114637	170075472	1.70095e+08	0.302164	GCC	NA
ENSG00000101220	C20orf27	chr20	protein_coding	3749035	3734145	3741590	0.302161	CSI	NA
ENSG00000175137	SH3BP5L	chr1	protein_coding	249120154	249104650	249112402	0.302148	GCC	NA
ENSG00000125651	GTF2F1	chr19	protein_coding	6393291	6379579	6386435	0.302147	IPL	NA
ENSG00000137513	NARS2	chr11	protein_coding	78285909	78147006	7.82165e+07	0.302138	INL	NA
ENSG00000112561	TFEB	chr6	protein_coding	41703997	41651715	41677856	0.302137	GCC	NA
ENSG00000129244	ATP1B2	chr17	protein_coding	7561089	7554253	7557671	0.302137	OPL+ONL	NA
ENSG00000123064	DDX54	chr12	protein_coding	113623284	113594977	1.13609e+08	0.30213	OPL+ONL	NA
ENSG00000165097	KDM1B	chr6	protein_coding	18224084	18155618	18189851	0.302113	RNFL	NA
ENSG00000124587	PEX6	chr6	protein_coding	42946981	42931610	4.29393e+07	0.302085	GCC	NA
ENSG00000141959	PFKL	chr21	protein_coding	45747264	45719916	45733590	0.302085	GCL	NA
ENSG00000253846	PCDHGA10	chr5	protein_coding	140892546	140792742	140842644	0.302078	OPL+ONL	NA
ENSG00000177469	PTRF	chr17	protein_coding	40575338	40554466	40564902	0.302075	RNFL	NA
ENSG00000092199	HNRNPC	chr14	protein_coding	21737638	21677295	2.17075e+07	0.302072	OPL+ONL	NA
ENSG00000110237	ARHGEF17	chr11	protein_coding	73080425	73019662	7.305e+07	0.302061	CSI	NA
ENSG00000146223	RPL7L1	chr6	protein_coding	42854731	42847670	4.28512e+07	0.302058	INL	NA
ENSG00000165215	CLDN3	chr7	protein_coding	73184600	73183326	73183963	0.302029	GCC	NA
ENSG00000110987	BCL7A	chr12	protein_coding	122499950	122459860	122479905	0.302016	INL	NA
ENSG00000113356	POLR3G	chr5	protein_coding	89810369	89770680	8.97905e+07	0.302002	CSI	NA
ENSG00000221823	PPP3R1	chr2	protein_coding	68479651	68405988	6.84428e+07	0.30197	RNFL	NA
ENSG00000185774	KCNIP4	chr4	protein_coding	21950374	20730238	21340306	0.301959	OPL+ONL	NA
ENSG00000132205	EMILIN2	chr18	protein_coding	2914090	2847027	2.88056e+06	0.301954	RPE+BM	NA
ENSG00000163605	PPP4R2	chr3	protein_coding	73115011	73046118	7.30806e+07	0.30194	IPL	NA
ENSG00000172939	OXSR1	chr3	protein_coding	38296979	38207025	38252002	0.301933	PS	NA
ENSG00000120594	PLXDC2	chr10	protein_coding	20578784	20105371	2.03421e+07	0.301916	RNFL	NA
ENSG00000174695	TMEM167A	chr5	protein_coding	82373272	82348664	82360968	0.301872	IPL	NA
ENSG00000114251	WNT5A	chr3	protein_coding	55521670	55499742	55510706	0.30186	GCC	NA
ENSG00000161681	SHANK1	chr19	protein_coding	51220195	51165083	51192639	0.301825	PS	NA
ENSG00000072042	RDH11	chr14	protein_coding	68162510	68143518	68153014	0.301788	RNFL	NA
ENSG00000115902	SLC1A4	chr2	protein_coding	65251000	65215578	65233289	0.301775	IPL	NA
ENSG00000115252	PDE1A	chr2	protein_coding	183387572	183004761	1.83196e+08	0.301767	CSI	NA
ENSG00000176340	COX8A	chr11	protein_coding	63744015	63742078	6.3743e+07	0.301748	CSI	NA
ENSG00000125462	C1orf61	chr1	protein_coding	156399184	156374054	156386619	0.301746	INL	NA
ENSG00000221932	HEPN1	chr11	protein_coding	124790573	124789145	124789859	0.301723	OPL+ONL	NA
ENSG00000077097	TOP2B	chr3	protein_coding	25705863	25639395	25672629	0.301718	OPL+ONL	NA
ENSG00000172992	DCAKD	chr17	protein_coding	43138477	43100705	43119591	0.301716	IPL	NA
ENSG00000214226	C17orf67	chr17	protein_coding	54911256	54869273	5.48903e+07	0.301716	INL	NA
ENSG00000170381	SEMA3E	chr7	protein_coding	83278479	82993221	83135850	0.301714	RNFL	NA
ENSG00000115993	TRAK2	chr2	protein_coding	202316319	202241929	202279124	0.301712	INL	NA
ENSG00000110880	CORO1C	chr12	protein_coding	109125326	109038884	109082105	0.301707	GCC	NA
ENSG00000109113	RAB34	chr17	protein_coding	27045286	27041298	27043292	0.301668	CSI	NA
ENSG00000183137	CEP57L1	chr6	protein_coding	109485115	109416355	109450735	0.301658	GCC	NA
ENSG00000117592	PRDX6	chr1	protein_coding	173457946	173446485	1.73452e+08	0.301656	OPL+ONL	NA
ENSG00000166963	MAP1A	chr15	protein_coding	43823818	43809805	4.38168e+07	0.301655	OPL+ONL	NA
ENSG00000143545	RAB13	chr1	protein_coding	153958853	153954092	1.53956e+08	0.301655	RPE+BM	NA
ENSG00000149257	SERPINH1	chr11	protein_coding	75283849	75273100	7.52785e+07	0.301648	IPL	NA
ENSG00000149177	PTPRJ	chr11	protein_coding	48192394	48002109	4.80973e+07	0.301626	GCC	NA
ENSG00000164816	DEFA5	chr8	protein_coding	6914261	6912821	6913541	0.301619	RPE+BM	NA
ENSG00000095261	PSMD5	chr9	protein_coding	123605299	123578331	123591815	0.301593	CSI	NA
ENSG00000008735	MAPK8IP2	chr22	protein_coding	51049979	51039113	51044546	0.301592	PS	NA
ENSG00000158435	CNOT11	chr2	protein_coding	101886778	101869344	101878061	0.301584	CSI	NA
ENSG00000186260	MKL2	chr16	protein_coding	14360630	14165195	1.42629e+07	0.301578	INL	NA
ENSG00000123159	GIPC1	chr19	protein_coding	14606961	14588570	1.45978e+07	0.301575	OPL+ONL	NA
ENSG00000139988	RDH12	chr14	protein_coding	68201168	68168602	68184885	0.301562	GCC	NA
ENSG00000166148	AVPR1A	chr12	protein_coding	63546590	63536538	63541564	0.301557	IPL	NA
ENSG00000138095	LRPPRC	chr2	protein_coding	44223144	44113362	44168253	0.30155	RNFL	NA
ENSG00000198055	GRK6	chr5	protein_coding	176869850	176853686	176861768	0.301547	CSI	NA
ENSG00000008196	TFAP2B	chr6	protein_coding	50815326	50786438	50800882	0.301544	GCC	NA
ENSG00000171843	MLLT3	chr9	protein_coding	20622542	20341662	20482102	0.301531	IPL	NA
ENSG00000197858	GPAA1	chr8	protein_coding	145141119	145137523	145139321	0.30153	PS	NA
ENSG00000114993	RTKN	chr2	protein_coding	74669060	74652987	7.4661e+07	0.301529	OPL+ONL	NA
ENSG00000170144	HNRNPA3	chr2	protein_coding	178088685	178077421	178083053	0.301524	RNFL	NA
ENSG00000125458	NT5C	chr17	protein_coding	73127890	73126319	7.31271e+07	0.301513	OPL+ONL	NA
ENSG00000185088	RPS27L	chr15	protein_coding	63449741	63445538	6.34476e+07	0.3015	PS	NA
ENSG00000116793	PHTF1	chr1	protein_coding	114301777	114239823	114270800	0.301489	RNFL	NA
ENSG00000111348	ARHGDIB	chr12	protein_coding	15114562	15094949	1.51048e+07	0.301477	OPL+ONL	NA
ENSG00000118971	CCND2	chr12	protein_coding	4414522	4382901	4.39871e+06	0.301476	RPE+BM	NA
ENSG00000071794	HLTF	chr3	protein_coding	148804341	148747903	148776122	0.301472	PS	NA
ENSG00000140983	RHOT2	chr16	protein_coding	724174	718082	721128	0.301441	CSI	NA
ENSG00000182154	MRPL41	chr9	protein_coding	140447007	140446308	1.40447e+08	0.301435	OPL+ONL	NA
ENSG00000163564	PYHIN1	chr1	protein_coding	158946849	158901336	1.58924e+08	0.301408	CSI	NA
ENSG00000131236	CAP1	chr1	protein_coding	40538321	40506254	4.05223e+07	0.301405	GCC	NA
ENSG00000091542	ALKBH5	chr17	protein_coding	18113267	18086866	1.81001e+07	0.301398	CSI	NA
ENSG00000105699	LSR	chr19	protein_coding	35758867	35739558	3.57492e+07	0.301394	IPL	NA
ENSG00000213949	ITGA1	chr5	protein_coding	52249485	52084135	52166810	0.301383	PS	NA
ENSG00000110711	AIP	chr11	protein_coding	67258579	67250504	6.72545e+07	0.301366	IPL	NA
ENSG00000240563	L1TD1	chr1	protein_coding	62678001	62660473	62669237	0.301353	PS	NA
ENSG00000111674	ENO2	chr12	protein_coding	7032859	7023613	7028236	0.301326	GCL	NA
ENSG00000143537	ADAM15	chr1	protein_coding	155035252	155023747	1.55029e+08	0.3013	PS	NA
ENSG00000120708	TGFBI	chr5	protein_coding	135399507	135364583	135382045	0.301293	OPL+ONL	NA
ENSG00000134709	HOOK1	chr1	protein_coding	60342050	60280532	60311291	0.301275	IPL	NA
ENSG00000136213	CHST12	chr7	protein_coding	2474216	2443194	2458705	0.301274	CSI	NA
ENSG00000179632	MAF1	chr8	protein_coding	145162515	145159304	1.45161e+08	0.301242	IPL	NA
ENSG00000237190	CDKN2AIPNL	chr5	protein_coding	133747598	133737755	1.33743e+08	0.301229	INL	NA
ENSG00000090621	PABPC4	chr1	protein_coding	40042521	40026484	4.00345e+07	0.301223	PS	NA
ENSG00000167815	PRDX2	chr19	protein_coding	12912724	12907633	1.29102e+07	0.301199	INL	NA
ENSG00000154174	TOMM70	chr3	protein_coding	NA	NA	NA	0.301178	INL	NA
ENSG00000185015	CA13	chr8	protein_coding	86196302	86157715	8.6177e+07	0.301155	PS	NA
ENSG00000184060	ADAP2	chr17	protein_coding	29286211	29248753	29267482	0.301118	RNFL	NA
ENSG00000167157	PRRX2	chr9	protein_coding	132484951	132427919	132456435	0.301112	CSI	NA
ENSG00000175063	UBE2C	chr20	protein_coding	44445596	44441214	44443405	0.301108	IPL	NA
ENSG00000084623	EIF3I	chr1	protein_coding	32697205	32687970	3.26926e+07	0.301099	PS	NA
ENSG00000140943	MBTPS1	chr16	protein_coding	84150548	84087365	8.4119e+07	0.301084	GCL	NA
ENSG00000157045	NTAN1	chr16	protein_coding	15149936	15131709	1.51408e+07	0.301084	GCL	NA
ENSG00000157483	MYO1E	chr15	protein_coding	59665071	59428167	59546619	0.301072	OPL+ONL	NA
ENSG00000086015	MAST2	chr1	protein_coding	46501796	46269284	46385540	0.301061	OPL+ONL	NA
ENSG00000168993	CPLX1	chr4	protein_coding	819945	778744	799344	0.301054	GCL	NA
ENSG00000135454	B4GALNT1	chr12	protein_coding	58027022	58019677	5.80233e+07	0.301051	IPL	NA
ENSG00000242616	GNG10	chr9	protein_coding	114432526	114423850	114428188	0.301043	CSI	NA
ENSG00000159792	PSKH1	chr16	protein_coding	67963581	67927174	6.79454e+07	0.301041	OPL+ONL	NA
ENSG00000171509	RXFP1	chr4	protein_coding	159574521	159442865	159508693	0.301035	GCL	NA
ENSG00000048052	HDAC9	chr7	protein_coding	18708466	18126571	1.84175e+07	0.300975	IPL	NA
ENSG00000221838	AP4M1	chr7	protein_coding	99704803	99699129	99701966	0.300972	OPL+ONL	NA
ENSG00000171587	DSCAM	chr21	protein_coding	42219039	41384342	4.18017e+07	0.300958	RPE+BM	NA
ENSG00000177938	CAPZA3	chr12	protein_coding	18892122	18891044	18891583	0.300948	PS	NA
ENSG00000211452	DIO1	chr1	protein_coding	54376759	54359860	5.43683e+07	0.300932	IPL	NA
ENSG00000123191	ATP7B	chr13	protein_coding	52585630	52506805	5.25462e+07	0.300928	RPE+BM	NA
ENSG00000131558	EXOC4	chr7	protein_coding	133750513	132937822	1.33344e+08	0.300923	RPE+BM	NA
ENSG00000178188	SH2B1	chr16	protein_coding	28885534	28875077	2.88803e+07	0.300912	IPL	NA
ENSG00000170734	POLH	chr6	protein_coding	43588260	43543877	4.35661e+07	0.300912	IPL	NA
ENSG00000162894	FCMR	chr1	protein_coding	NA	NA	NA	0.300896	OPL+ONL	NA
ENSG00000117362	APH1A	chr1	protein_coding	150241609	150237798	1.5024e+08	0.300889	OPL+ONL	NA
ENSG00000014641	MDH1	chr2	protein_coding	63834330	63815742	63825036	0.300859	RPE+BM	NA
ENSG00000151790	TDO2	chr4	protein_coding	156841558	156824844	156833201	0.300832	RPE+BM	NA
ENSG00000075399	VPS9D1	chr16	protein_coding	89787394	89773540	89780467	0.300821	GCC	NA
ENSG00000135049	AGTPBP1	chr9	protein_coding	88356944	88161453	8.82592e+07	0.300813	PS	NA
ENSG00000157985	AGAP1	chr2	protein_coding	237040444	236402732	236721588	0.300784	INL	NA
ENSG00000081853	PCDHGA2	chr5	protein_coding	140892546	140718326	140805436	0.300761	RNFL	NA
ENSG00000182568	SATB1	chr3	protein_coding	18480265	18389132	1.84347e+07	0.300744	OPL+ONL	NA
ENSG00000085871	MGST2	chr4	protein_coding	140661899	140586921	140624410	0.300742	PS	NA
ENSG00000221823	PPP3R1	chr2	protein_coding	68479651	68405988	6.84428e+07	0.300723	PS	NA
ENSG00000158019	BRE	chr2	protein_coding	28561767	28113481	28337624	0.300719	IPL	NA
ENSG00000174282	ZBTB4	chr17	protein_coding	7387568	7362684	7375126	0.300715	INL	NA
ENSG00000213886	UBD	chr6	protein_coding	831215	826900	829058	0.300714	GCL	NA
ENSG00000178921	PFAS	chr17	protein_coding	8173809	8152595	8163202	0.300711	RPE+BM	NA
ENSG00000162704	ARPC5	chr1	protein_coding	183605076	183595327	1.836e+08	0.300704	GCC	NA
ENSG00000137106	GRHPR	chr9	protein_coding	37436986	37422706	37429846	0.300686	PS	NA
ENSG00000127184	COX7C	chr5	protein_coding	85916583	85913783	85915183	0.300683	OPL+ONL	NA
ENSG00000166004	CEP295	chr11	protein_coding	93463522	93394815	9.34292e+07	0.300676	PS	NA
ENSG00000157368	IL34	chr16	protein_coding	70694585	70613797	70654191	0.300676	IPL	NA
ENSG00000138162	TACC2	chr10	protein_coding	124014060	123748688	123881374	0.300632	IPL	NA
ENSG00000137145	DENND4C	chr9	protein_coding	19374137	19230762	1.93024e+07	0.300626	OPL+ONL	NA
ENSG00000144712	CAND2	chr3	protein_coding	12876313	12838170	1.28572e+07	0.300613	INL	NA
ENSG00000145423	SFRP2	chr4	protein_coding	154710228	154701741	1.54706e+08	0.300588	RNFL	NA
ENSG00000173540	GMPPB	chr3	protein_coding	49761407	49758908	4.97602e+07	0.300585	PS	NA
ENSG00000135185	TMEM243	chr7	protein_coding	86849031	86825477	86837254	0.300575	PS	NA
ENSG00000104885	DOT1L	chr19	protein_coding	2232577	2164147	2198362	0.30057	CSI	NA
ENSG00000140443	IGF1R	chr15	protein_coding	99507759	99191767	99349763	0.300562	GCL	NA
ENSG00000176390	CRLF3	chr17	protein_coding	29151778	29109701	2.91307e+07	0.300559	INL	NA
ENSG00000126091	ST3GAL3	chr1	protein_coding	44396837	44173203	44285020	0.300553	GCL	NA
ENSG00000149328	GLB1L2	chr11	protein_coding	134246218	134201767	1.34224e+08	0.300547	PS	NA
ENSG00000271605	MILR1	chr17	protein_coding	62464760	62461568	62463164	0.300536	GCL	NA
ENSG00000101773	RBBP8	chr18	protein_coding	20606449	20513294	2.05599e+07	0.300513	GCC	NA
ENSG00000087206	UIMC1	chr5	protein_coding	176433795	176332005	176382900	0.300512	INL	NA
ENSG00000169045	HNRNPH1	chr5	protein_coding	179050722	179041178	179045950	0.300509	OPL+ONL	NA
ENSG00000183011	NAA38	chr17	protein_coding	7761172	7760002	7760587	0.300507	PS	NA
ENSG00000143578	CREB3L4	chr1	protein_coding	153946840	153940314	153943577	0.300503	OPL+ONL	NA
ENSG00000159958	TNFRSF13C	chr22	protein_coding	42322821	42321035	42321928	0.300501	INL	NA
ENSG00000141098	GFOD2	chr16	protein_coding	67753273	67708435	67730854	0.30049	GCC	NA
ENSG00000118997	DNAH7	chr2	protein_coding	196933536	196602426	196767981	0.300489	OPL+ONL	NA
ENSG00000175470	PPP2R2D	chr10	protein_coding	133773338	133747954	133760646	0.300459	GCC	NA
ENSG00000198690	FAN1	chr15	protein_coding	31235310	31196075	3.12157e+07	0.300455	IPL	NA
ENSG00000120149	MSX2	chr5	protein_coding	174157902	174151574	174154738	0.300425	INL	NA
ENSG00000138336	TET1	chr10	protein_coding	70454239	70320116	7.03872e+07	0.300411	OPL+ONL	NA
ENSG00000130561	SAG	chr2	protein_coding	234255701	234216308	2.34236e+08	0.300407	RNFL	NA
ENSG00000119522	DENND1A	chr9	protein_coding	126692417	126141932	1.26417e+08	0.300375	OPL+ONL	NA
ENSG00000154358	OBSCN	chr1	protein_coding	228566575	228395830	2.28481e+08	0.300343	RPE+BM	NA
ENSG00000213066	FGFR1OP	chr6	protein_coding	167455906	167412804	167434355	0.300329	OPL+ONL	NA
ENSG00000089737	DDX24	chr14	protein_coding	94547558	94517267	9.45324e+07	0.300328	INL	NA
ENSG00000037757	MRI1	chr19	protein_coding	13885096	13875336	13880216	0.300327	INL	NA
ENSG00000197061	HIST1H4C	chr6	protein_coding	26104565	26104175	26104370	0.300314	INL	NA
ENSG00000081692	JMJD4	chr1	protein_coding	227923112	227918889	2.27921e+08	0.300302	CSI	NA
ENSG00000156968	MPV17L	chr16	protein_coding	15503543	15489610	1.54966e+07	0.300298	IPL	NA
ENSG00000175467	SART1	chr11	protein_coding	65747607	65729159	65738383	0.300265	CSI	NA
ENSG00000164169	PRMT9	chr4	protein_coding	148605280	148559533	1.48582e+08	0.300257	OPL+ONL	NA
ENSG00000196557	CACNA1H	chr16	protein_coding	1271772	1203240	1237506	0.300237	IPL	NA
ENSG00000160179	ABCG1	chr21	protein_coding	43717354	43619798	43668576	0.300222	INL	NA
ENSG00000158457	TSPAN33	chr7	protein_coding	128809535	128784711	128797123	0.300221	CSI	NA
ENSG00000186174	BCL9L	chr11	protein_coding	118781613	118766850	1.18774e+08	0.300207	PS	NA
ENSG00000125965	GDF5	chr20	protein_coding	34025970	34021144	34023557	0.300203	IPL	NA
ENSG00000122970	IFT81	chr12	protein_coding	110656600	110562139	1.10609e+08	0.300202	RPE+BM	NA
ENSG00000163138	PACRGL	chr4	protein_coding	20729980	20702035	2.0716e+07	0.300184	RPE+BM	NA
ENSG00000188878	FBF1	chr17	protein_coding	73937119	73906617	73921868	0.300154	IPL	NA
ENSG00000143570	SLC39A1	chr1	protein_coding	153940660	153931574	153936117	0.300146	RNFL	NA
ENSG00000108557	RAI1	chr17	protein_coding	17714765	17584786	1.76498e+07	0.30014	GCC	NA
ENSG00000141458	NPC1	chr18	protein_coding	21166581	21111462	2.1139e+07	0.300122	GCL	NA
ENSG00000143850	PLEKHA6	chr1	protein_coding	204329057	204187978	2.04259e+08	0.300096	OPL+ONL	NA
ENSG00000111644	ACRBP	chr12	protein_coding	6756580	6747241	6.75191e+06	0.300093	IPL	NA
ENSG00000185838	GNB1L	chr22	protein_coding	19842462	19775933	1.98092e+07	0.300045	INL	NA
ENSG00000215187	FAM166B	chr9	protein_coding	35563896	35561826	35562861	0.300042	OPL+ONL	NA
ENSG00000023697	DERA	chr12	protein_coding	16190315	16064105	16127210	0.300026	PS	NA
ENSG00000106546	AHR	chr7	protein_coding	17385775	17338275	17362025	0.300011	INL	NA
ENSG00000125965	GDF5	chr20	protein_coding	34025970	34021144	34023557	0.300006	CSI	NA
ENSG00000061273	HDAC7	chr12	protein_coding	48213763	48176506	4.81951e+07	0.299995	RNFL	NA
ENSG00000166986	MARS	chr12	protein_coding	57910438	57881735	5.78961e+07	0.299972	GCL	NA
ENSG00000178726	THBD	chr20	protein_coding	23030301	23026269	23028285	0.299961	PS	NA
ENSG00000196549	MME	chr3	protein_coding	154901518	154797435	1.54849e+08	0.299938	CSI	NA
ENSG00000133627	ACTR3B	chr7	protein_coding	152552464	152456833	1.52505e+08	0.299935	PS	NA
ENSG00000179163	FUCA1	chr1	protein_coding	24194859	24171571	24183215	0.299926	RNFL	NA
ENSG00000110047	EHD1	chr11	protein_coding	64647185	64620198	6.46337e+07	0.299904	IPL	NA
ENSG00000176390	CRLF3	chr17	protein_coding	29151778	29109701	2.91307e+07	0.299903	GCC	NA
ENSG00000060138	YBX3	chr12	protein_coding	10875953	10851675	10863814	0.299891	RNFL	NA
ENSG00000182472	CAPN12	chr19	protein_coding	39235114	39220831	3.9228e+07	0.299886	OPL+ONL	NA
ENSG00000090006	LTBP4	chr19	protein_coding	41135725	41099071	41117398	0.29987	GCL	NA
ENSG00000064999	ANKS1A	chr6	protein_coding	35059190	34857037	3.49581e+07	0.299868	OPL+ONL	NA
ENSG00000149090	PAMR1	chr11	protein_coding	35551848	35453375	3.55026e+07	0.299864	GCC	NA
ENSG00000109072	VTN	chr17	protein_coding	26697373	26694298	2.66958e+07	0.299862	RPE+BM	NA
ENSG00000177548	RABEP2	chr16	protein_coding	28936532	28915741	2.89261e+07	0.29986	INL	NA
ENSG00000178104	PDE4DIP	chr1	protein_coding	145039995	144851423	144945709	0.29986	INL	NA
ENSG00000197283	SYNGAP1	chr6	protein_coding	33421466	33387846	33404656	0.299858	RPE+BM	NA
ENSG00000137441	FGFBP2	chr4	protein_coding	15964859	15961862	1.59634e+07	0.299856	GCL	NA
ENSG00000166278	C2	chr6	protein_coding	3199039	3151143	3175091	0.299854	RNFL	NA
ENSG00000116016	EPAS1	chr2	protein_coding	46613842	46524540	46569191	0.299838	INL	NA
ENSG00000197921	HES5	chr1	protein_coding	2461684	2460183	2.46093e+06	0.299829	GCL	NA
ENSG00000100461	RBM23	chr14	protein_coding	23388396	23369853	2.33791e+07	0.299807	GCL	NA
ENSG00000117676	RPS6KA1	chr1	protein_coding	26901520	26856248	26878884	0.299805	IPL	NA
ENSG00000159433	STARD9	chr15	protein_coding	43013196	42867856	42940526	0.299793	GCC	NA
ENSG00000107521	HPS1	chr10	protein_coding	100206704	100175954	100191329	0.299778	GCC	NA
ENSG00000085741	WNT11	chr11	protein_coding	75917574	75897369	7.59075e+07	0.299762	PS	NA
ENSG00000162616	DNAJB4	chr1	protein_coding	78482995	78470635	78476815	0.299759	GCL	NA
ENSG00000115524	SF3B1	chr2	protein_coding	198299771	198256697	198278234	0.299746	RNFL	NA
ENSG00000185499	MUC1	chr1	protein_coding	155162706	155158299	1.55161e+08	0.299721	RPE+BM	NA
ENSG00000117222	RBBP5	chr1	protein_coding	205091150	205055269	2.05073e+08	0.299716	RNFL	NA
ENSG00000113083	LOX	chr5	protein_coding	121414055	121398889	121406472	0.299703	OPL+ONL	NA
ENSG00000141959	PFKL	chr21	protein_coding	45747264	45719916	45733590	0.299698	PS	NA
ENSG00000182134	TDRKH	chr1	protein_coding	151763010	151744040	151753525	0.299677	RNFL	NA
ENSG00000159714	ZDHHC1	chr16	protein_coding	67450339	67428321	67439330	0.299662	GCC	NA
ENSG00000162298	SYVN1	chr11	protein_coding	64902003	64894750	6.48984e+07	0.299658	PS	NA
ENSG00000134698	AGO4	chr1	protein_coding	36323490	36273827	3.62987e+07	0.299657	INL	NA
ENSG00000032444	PNPLA6	chr19	protein_coding	7626653	7599037	7612845	0.29964	RNFL	NA
ENSG00000134824	FADS2	chr11	protein_coding	61634826	61583674	61609250	0.299639	OPL+ONL	NA
ENSG00000184887	BTBD6	chr14	protein_coding	105717430	105714878	105716154	0.299632	IPL	NA
ENSG00000138587	MNS1	chr15	protein_coding	56757335	56720928	5.67391e+07	0.299626	RPE+BM	NA
ENSG00000102606	ARHGEF7	chr13	protein_coding	111947542	111767623	1.11858e+08	0.299623	IPL	NA
ENSG00000197943	PLCG2	chr16	protein_coding	81996298	81812862	81904580	0.299618	PS	NA
ENSG00000116754	SRSF11	chr1	protein_coding	70717701	70671364	7.06945e+07	0.299588	GCC	NA
ENSG00000167992	VWCE	chr11	protein_coding	61062788	61025757	6.10443e+07	0.299574	RPE+BM	NA
ENSG00000112667	DNPH1	chr6	protein_coding	43197211	43193366	4.31953e+07	0.299572	PS	NA
ENSG00000196937	FAM3C	chr7	protein_coding	121036422	120988904	121012663	0.299567	RNFL	NA
ENSG00000163431	LMOD1	chr1	protein_coding	201915716	201865583	2.01891e+08	0.299566	INL	NA
ENSG00000105854	PON2	chr7	protein_coding	95064384	95034173	9.50493e+07	0.299535	PS	NA
ENSG00000122591	FAM126A	chr7	protein_coding	23053770	22980877	2.30173e+07	0.299534	CSI	NA
ENSG00000140688	C16orf58	chr16	protein_coding	31519740	31500795	3.15103e+07	0.299527	IPL	NA
ENSG00000169398	PTK2	chr8	protein_coding	142011412	141668480	141839946	0.299523	INL	NA
ENSG00000034713	GABARAPL2	chr16	protein_coding	75611779	75600248	7.5606e+07	0.299508	IPL	NA
ENSG00000160221	C21orf33	chr21	protein_coding	45565605	45553493	45559549	0.299501	RPE+BM	NA
ENSG00000104904	OAZ1	chr19	protein_coding	2273487	2269484	2.27149e+06	0.299496	PS	NA
ENSG00000149292	TTC12	chr11	protein_coding	113237114	113185250	113211182	0.299484	CSI	NA
ENSG00000155506	LARP1	chr5	protein_coding	154197167	154092461	154144814	0.299454	INL	NA
ENSG00000025039	RRAGD	chr6	protein_coding	90121995	90074334	9.00982e+07	0.299413	PS	NA
ENSG00000117298	ECE1	chr1	protein_coding	21672034	21543739	2.16079e+07	0.299409	OPL+ONL	NA
ENSG00000149600	COMMD7	chr20	protein_coding	31331814	31290492	31311153	0.299409	PS	NA
ENSG00000154217	PITPNC1	chr17	protein_coding	65693379	65373396	6.55334e+07	0.299402	IPL	NA
ENSG00000160307	S100B	chr21	protein_coding	48025035	48018530	4.80218e+07	0.299402	GCL	NA
ENSG00000116260	QSOX1	chr1	protein_coding	180167169	180123967	180145568	0.299402	OPL+ONL	NA
ENSG00000184956	MUC6	chr11	protein_coding	1036706	1012823	1.02476e+06	0.299402	RPE+BM	NA
ENSG00000149115	TNKS1BP1	chr11	protein_coding	57092413	57067102	5.70798e+07	0.299402	IPL	NA
ENSG00000139746	RBM26	chr13	protein_coding	79980356	79893002	79936679	0.299399	RPE+BM	NA
ENSG00000178999	AURKB	chr17	protein_coding	8113944	8108048	8110996	0.29938	GCL	NA
ENSG00000168496	FEN1	chr11	protein_coding	61564714	61560108	61562411	0.299372	PS	NA
ENSG00000170734	POLH	chr6	protein_coding	43588260	43543877	4.35661e+07	0.299363	INL	NA
ENSG00000116668	SWT1	chr1	protein_coding	185260913	185126191	185193552	0.299356	RPE+BM	NA
ENSG00000182256	GABRG3	chr15	protein_coding	27778373	27216428	2.74974e+07	0.299342	GCC	NA
ENSG00000128908	INO80	chr15	protein_coding	41408444	41271078	41339761	0.299324	RNFL	NA
ENSG00000118246	FASTKD2	chr2	protein_coding	207660911	207630111	207645511	0.299318	CSI	NA
ENSG00000105679	GAPDHS	chr19	protein_coding	36036221	36024313	36030267	0.299313	GCC	NA
ENSG00000154710	RABGEF1	chr7	protein_coding	66276448	66147077	6.62118e+07	0.299305	OPL+ONL	NA
ENSG00000241837	ATP5O	chr21	protein_coding	35288158	35275756	35281957	0.299287	GCL	NA
ENSG00000115956	PLEK	chr2	protein_coding	68624585	68592321	68608453	0.299284	INL	NA
ENSG00000141084	RANBP10	chr16	protein_coding	67840555	67757004	6.77988e+07	0.299275	GCL	NA
ENSG00000111361	EIF2B1	chr12	protein_coding	124118323	124105569	124111946	0.299274	CSI	NA
ENSG00000148660	CAMK2G	chr10	protein_coding	75634349	75572258	7.56033e+07	0.299263	IPL	NA
ENSG00000108344	PSMD3	chr17	protein_coding	38154213	38137020	3.81456e+07	0.299242	INL	NA
ENSG00000182197	EXT1	chr8	protein_coding	119124058	118811601	1.18968e+08	0.299233	RPE+BM	NA
ENSG00000126705	AHDC1	chr1	protein_coding	27930005	27860755	27895380	0.29923	RPE+BM	NA
ENSG00000151062	CACNA2D4	chr12	protein_coding	2027870	1901122	1964496	0.299218	OPL+ONL	NA
ENSG00000189241	TSPYL1	chr6	protein_coding	116601280	116596021	1.16599e+08	0.299216	GCL	NA
ENSG00000272514	CFAP206	chr6	protein_coding	NA	NA	NA	0.299207	RPE+BM	NA
ENSG00000100578	KIAA0586	chr14	protein_coding	59015549	58894102	5.89548e+07	0.299197	INL	NA
ENSG00000068796	KIF2A	chr5	protein_coding	61683011	61601988	6.16425e+07	0.299191	INL	NA
ENSG00000184863	RBM33	chr7	protein_coding	155574179	155437202	1.55506e+08	0.29917	PS	NA
ENSG00000136930	PSMB7	chr9	protein_coding	127177752	127115743	1.27147e+08	0.299165	GCL	NA
ENSG00000204370	SDHD	chr11	protein_coding	111966525	111957547	111962036	0.299155	RPE+BM	NA
ENSG00000185386	MAPK11	chr22	protein_coding	50708822	50702141	5.07055e+07	0.299138	OPL+ONL	NA
ENSG00000126457	PRMT1	chr19	protein_coding	50191707	50180408	5.01861e+07	0.299112	PS	NA
ENSG00000171097	KYAT1	chr9	protein_coding	NA	NA	NA	0.299106	GCL	NA
ENSG00000136205	TNS3	chr7	protein_coding	47621742	47314751	4.74682e+07	0.299099	PS	NA
ENSG00000138135	CH25H	chr10	protein_coding	90967071	90965693	90966382	0.299073	RNFL	NA
ENSG00000148541	FAM13C	chr10	protein_coding	61122661	61005888	6.10643e+07	0.299069	RPE+BM	NA
ENSG00000090565	RAB11FIP3	chr16	protein_coding	572481	475667	524074	0.299067	GCL	NA
ENSG00000136273	HUS1	chr7	protein_coding	48019222	48002884	48011053	0.29906	RNFL	NA
ENSG00000111266	DUSP16	chr12	protein_coding	12715448	12626215	1.26708e+07	0.29906	RNFL	NA
ENSG00000205937	RNPS1	chr16	protein_coding	2318413	2303116	2.31076e+06	0.299039	OPL+ONL	NA
ENSG00000196405	EVL	chr14	protein_coding	100610573	100531750	1.00571e+08	0.299038	RNFL	NA
ENSG00000084731	KIF3C	chr2	protein_coding	26205443	26149454	2.61774e+07	0.299038	RNFL	NA
ENSG00000204498	NFKBIL1	chr6	protein_coding	31526606	31514627	3.15206e+07	0.299037	IPL	NA
ENSG00000172667	ZMAT3	chr3	protein_coding	178789656	178735010	178762333	0.299034	RNFL	NA
ENSG00000103316	CRYM	chr16	protein_coding	21314457	21269838	2.12921e+07	0.29903	CSI	NA
ENSG00000157193	LRP8	chr1	protein_coding	53793821	53708040	5.37509e+07	0.299022	GCC	NA
ENSG00000112759	SLC29A1	chr6	protein_coding	44201888	44187241	4.41946e+07	0.299021	GCC	NA
ENSG00000143355	LHX9	chr1	protein_coding	197899273	197881634	1.9789e+08	0.299019	CSI	NA
ENSG00000003436	TFPI	chr2	protein_coding	188419219	188328957	188374088	0.298994	RPE+BM	NA
ENSG00000115392	FANCL	chr2	protein_coding	58468515	58386377	58427446	0.298936	CSI	NA
ENSG00000089234	BRAP	chr12	protein_coding	112123800	112079949	1.12102e+08	0.298919	OPL+ONL	NA
ENSG00000142185	TRPM2	chr21	protein_coding	45862964	45773483	4.58182e+07	0.298902	GCL	NA
ENSG00000149357	LAMTOR1	chr11	protein_coding	71814433	71808337	71811385	0.298899	RNFL	NA
ENSG00000133657	ATP13A3	chr3	protein_coding	194188968	194123402	194156185	0.298899	RPE+BM	NA
ENSG00000186094	AGBL4	chr1	protein_coding	50489626	48998526	49744076	0.298896	RNFL	NA
ENSG00000135679	MDM2	chr12	protein_coding	69239324	69201951	6.92206e+07	0.298892	RNFL	NA
ENSG00000142611	PRDM16	chr1	protein_coding	3355185	2985741	3170463	0.298874	GCC	NA
ENSG00000162607	USP1	chr1	protein_coding	62917475	62901974	6.29097e+07	0.298873	GCC	NA
ENSG00000079616	KIF22	chr16	protein_coding	29816706	29802033	2.98094e+07	0.29886	IPL	NA
ENSG00000183172	SMDT1	chr22	protein_coding	42480288	42475694	42477991	0.29886	GCC	NA
ENSG00000185324	CDK10	chr16	protein_coding	89762772	89753075	8.97579e+07	0.29886	PS	NA
ENSG00000204010	IFIT1B	chr10	protein_coding	91144962	91137812	91141387	0.298856	CSI	NA
ENSG00000091009	RBM27	chr5	protein_coding	145668784	145583162	145625973	0.298844	INL	NA
ENSG00000166295	ANAPC16	chr10	protein_coding	73995618	73975757	7.39857e+07	0.298822	GCL	NA
ENSG00000163870	TPRA1	chr3	protein_coding	127309602	127291906	127300754	0.298818	GCL	NA
ENSG00000182168	UNC5C	chr4	protein_coding	96470361	96083655	96277008	0.298815	OPL+ONL	NA
ENSG00000064961	HMG20B	chr19	protein_coding	3579081	3572942	3.57601e+06	0.298808	RNFL	NA
ENSG00000167037	SGSM1	chr22	protein_coding	25322813	25202135	25262474	0.298795	INL	NA
ENSG00000142552	RCN3	chr19	protein_coding	50046890	50030874	50038882	0.298794	GCC	NA
ENSG00000054793	ATP9A	chr20	protein_coding	50384908	50213313	5.02991e+07	0.298786	IPL	NA
ENSG00000011243	AKAP8L	chr19	protein_coding	15529932	15490858	15510395	0.298778	RPE+BM	NA
ENSG00000149212	SESN3	chr11	protein_coding	94965705	94898676	9.49322e+07	0.298764	INL	NA
ENSG00000125834	STK35	chr20	protein_coding	2129198	2082527	2.10586e+06	0.298726	GCL	NA
ENSG00000172482	AGXT	chr2	protein_coding	241818536	241808161	2.41813e+08	0.298688	RPE+BM	NA
ENSG00000184786	TCTE3	chr6	protein_coding	170151638	170140214	170145926	0.29868	PS	NA
ENSG00000168395	ING5	chr2	protein_coding	242668896	242641455	2.42655e+08	0.298673	OPL+ONL	NA
ENSG00000115977	AAK1	chr2	protein_coding	69870977	69685126	6.97781e+07	0.298663	PS	NA
ENSG00000127533	F2RL3	chr19	protein_coding	17002830	16999825	1.70013e+07	0.298644	IPL	NA
ENSG00000128487	SPECC1	chr17	protein_coding	20218072	19912648	20065360	0.298642	RPE+BM	NA
ENSG00000173898	SPTBN2	chr11	protein_coding	66488870	66452719	6.64708e+07	0.298631	IPL	NA
ENSG00000103024	NME3	chr16	protein_coding	1821710	1820320	1821015	0.298628	OPL+ONL	NA
ENSG00000121903	ZSCAN20	chr1	protein_coding	33961995	33938231	33950113	0.298601	INL	NA
ENSG00000133398	MED10	chr5	protein_coding	6378639	6372038	6.37534e+06	0.298601	PS	NA
ENSG00000204256	BRD2	chr6	protein_coding	4430060	4367204	4398632	0.298597	CSI	NA
ENSG00000135407	AVIL	chr12	protein_coding	58209852	58191159	5.82005e+07	0.298588	CSI	NA
ENSG00000068650	ATP11A	chr13	protein_coding	113541482	113344642	113443062	0.298587	RNFL	NA
ENSG00000101346	POFUT1	chr20	protein_coding	30826467	30795695	30811081	0.298574	CSI	NA
ENSG00000144560	VGLL4	chr3	protein_coding	11762242	11597540	11679891	0.298546	PS	NA
ENSG00000185339	TCN2	chr22	protein_coding	31023047	31003069	31013058	0.298539	RPE+BM	NA
ENSG00000176533	GNG7	chr19	protein_coding	2702746	2511217	2.60698e+06	0.298534	PS	NA
ENSG00000025772	TOMM34	chr20	protein_coding	43589114	43570770	43579942	0.298533	GCC	NA
ENSG00000108946	PRKAR1A	chr17	protein_coding	66529570	66409763	6.64697e+07	0.298529	INL	NA
ENSG00000137460	FHDC1	chr4	protein_coding	153900848	153864134	153882491	0.298528	GCC	NA
ENSG00000106244	PDAP1	chr7	protein_coding	99006305	98992297	98999301	0.298512	GCL	NA
ENSG00000159199	ATP5G1	chr17	protein_coding	46973232	46970147	4.69717e+07	0.298504	OPL+ONL	NA
ENSG00000107897	ACBD5	chr10	protein_coding	27531068	27484142	27507605	0.298489	RNFL	NA
ENSG00000158373	HIST1H2BD	chr6	protein_coding	26171576	26158348	26164962	0.298483	RNFL	NA
ENSG00000154319	FAM167A	chr8	protein_coding	11324276	11278972	11301624	0.298476	IPL	NA
ENSG00000174059	CD34	chr1	protein_coding	208084683	208059882	2.08072e+08	0.298474	GCL	NA
ENSG00000077063	CTTNBP2	chr7	protein_coding	117513561	117350705	117432133	0.298473	OPL+ONL	NA
ENSG00000158161	EYA3	chr1	protein_coding	28415148	28296854	28356001	0.29847	RPE+BM	NA
ENSG00000178096	BOLA1	chr1	protein_coding	149872348	149871154	149871751	0.298463	CSI	NA
ENSG00000160883	HK3	chr5	protein_coding	176326333	176307869	176317101	0.298411	INL	NA
ENSG00000075142	SRI	chr7	protein_coding	87856308	87834431	8.78454e+07	0.298405	RPE+BM	NA
ENSG00000166924	NYAP1	chr7	protein_coding	100092424	100081549	1.00087e+08	0.298404	INL	NA
ENSG00000184908	CLCNKB	chr1	protein_coding	16383821	16370230	1.6377e+07	0.298382	CSI	NA
ENSG00000100276	RASL10A	chr22	protein_coding	29711745	29708921	29710333	0.298381	RPE+BM	NA
ENSG00000239306	RBM14	chr11	protein_coding	66397397	66384052	6.63907e+07	0.298371	IPL	NA
ENSG00000197256	KANK2	chr19	protein_coding	11308243	11274942	1.12916e+07	0.298364	OPL+ONL	NA
ENSG00000166592	RRAD	chr16	protein_coding	66959439	66955581	66957510	0.298355	OPL+ONL	NA
ENSG00000173706	HEG1	chr3	protein_coding	124774802	124684553	1.2473e+08	0.298353	GCC	NA
ENSG00000105971	CAV2	chr7	protein_coding	116148595	116139654	1.16144e+08	0.298303	CSI	NA
ENSG00000248098	BCKDHA	chr19	protein_coding	41930910	41903693	4.19173e+07	0.298301	CSI	NA
ENSG00000204104	TRAF3IP1	chr2	protein_coding	239309541	239229184	2.39269e+08	0.298282	IPL	NA
ENSG00000154040	CABYR	chr18	protein_coding	21741564	21718919	2.17302e+07	0.298277	GCL	NA
ENSG00000204444	APOM	chr6	protein_coding	31625987	31620186	3.16231e+07	0.298273	PS	NA
ENSG00000184047	DIABLO	chr12	protein_coding	122712081	122692208	1.22702e+08	0.298262	RPE+BM	NA
ENSG00000104980	TIMM44	chr19	protein_coding	8008708	7991602	8000155	0.298262	PS	NA
ENSG00000103051	COG4	chr16	protein_coding	70557457	70514471	70535964	0.298253	IPL	NA
ENSG00000138175	ARL3	chr10	protein_coding	104474190	104433483	1.04454e+08	0.298251	INL	NA
ENSG00000135318	NT5E	chr6	protein_coding	86205509	86159301	86182405	0.298246	CSI	NA
ENSG00000142634	EFHD2	chr1	protein_coding	15756839	15736390	1.57466e+07	0.298229	GCC	NA
ENSG00000131469	RPL27	chr17	protein_coding	41154971	41150445	41152708	0.298223	PS	NA
ENSG00000097033	SH3GLB1	chr1	protein_coding	87213867	87170252	8.71921e+07	0.298199	GCC	NA
ENSG00000126878	AIF1L	chr9	protein_coding	133998539	133971862	1.33985e+08	0.298184	RPE+BM	NA
ENSG00000173662	TAS1R1	chr1	protein_coding	6639817	6615337	6627577	0.298179	RPE+BM	NA
ENSG00000164715	LMTK2	chr7	protein_coding	97838944	97736196	97787570	0.298179	RNFL	NA
ENSG00000108798	ABI3	chr17	protein_coding	47300587	47287588	4.72941e+07	0.298171	OPL+ONL	NA
ENSG00000166803	PCLAF	chr15	protein_coding	NA	NA	NA	0.298154	CSI	NA
ENSG00000161265	U2AF1L4	chr19	protein_coding	36236343	36233427	36234885	0.298154	IPL	NA
ENSG00000140505	CYP1A2	chr15	protein_coding	75048941	75041183	75045062	0.298136	CSI	NA
ENSG00000244187	TMEM141	chr9	protein_coding	139687769	139685776	1.39687e+08	0.298126	RNFL	NA
ENSG00000115592	PRKAG3	chr2	protein_coding	219696512	219687105	2.19692e+08	0.2981	IPL	NA
ENSG00000148396	SEC16A	chr9	protein_coding	139378211	139334547	139356379	0.298097	IPL	NA
ENSG00000006451	RALA	chr7	protein_coding	39747723	39663151	39705437	0.298069	RPE+BM	NA
ENSG00000135333	EPHA7	chr6	protein_coding	94129300	93949739	9.40395e+07	0.298066	RNFL	NA
ENSG00000122728	TAF1L	chr9	protein_coding	32635667	32629451	32632559	0.298062	INL	NA
ENSG00000082701	GSK3B	chr3	protein_coding	119813264	119540801	1.19677e+08	0.29806	PS	NA
ENSG00000253958	CLDN23	chr8	protein_coding	8561617	8559665	8560641	0.298034	RNFL	NA
ENSG00000105953	OGDH	chr7	protein_coding	44748669	44646120	4.46974e+07	0.298033	PS	NA
ENSG00000261857	MIA	chr19	protein_coding	41283398	41281081	4.12822e+07	0.298022	CSI	NA
ENSG00000122483	CCDC18	chr1	protein_coding	93744287	93646272	9.36953e+07	0.297997	RNFL	NA
ENSG00000158050	DUSP2	chr2	protein_coding	96811179	96808907	96810043	0.297996	CSI	NA
ENSG00000144681	STAC	chr3	protein_coding	36589498	36421978	36505738	0.297984	IPL	NA
ENSG00000101407	TTI1	chr20	protein_coding	36661833	36611422	3.66366e+07	0.297961	RNFL	NA
ENSG00000161533	ACOX1	chr17	protein_coding	73975515	73937588	7.39566e+07	0.297949	GCL	NA
ENSG00000127586	CHTF18	chr16	protein_coding	848074	838621	843348	0.297927	OPL+ONL	NA
ENSG00000153933	DGKE	chr17	protein_coding	54946036	54911459	5.49287e+07	0.297912	CSI	NA
ENSG00000163875	MEAF6	chr1	protein_coding	37980420	37955560	37967990	0.297909	GCL	NA
ENSG00000242252	BGLAP	chr1	protein_coding	156213123	156211950	1.56213e+08	0.297889	RPE+BM	NA
ENSG00000135441	BLOC1S1	chr12	protein_coding	56113491	56109817	56111654	0.297885	GCC	NA
ENSG00000118960	HS1BP3	chr2	protein_coding	20850864	20817563	2.08342e+07	0.297867	OPL+ONL	NA
ENSG00000198046	ZNF667	chr19	protein_coding	56988770	56950692	56969731	0.297866	INL	NA
ENSG00000014919	COX15	chr10	protein_coding	101492423	101468504	1.0148e+08	0.297856	CSI	NA
ENSG00000141959	PFKL	chr21	protein_coding	45747264	45719916	45733590	0.297843	RNFL	NA
ENSG00000095383	TBC1D2	chr9	protein_coding	101018003	100961279	100989641	0.297817	GCL	NA
ENSG00000177542	SLC25A22	chr11	protein_coding	798269	790474	794372	0.29778	GCC	NA
ENSG00000109046	WSB1	chr17	protein_coding	25640645	25621105	25630875	0.297758	INL	NA
ENSG00000187372	PCDHB13	chr5	protein_coding	140596993	140593490	1.40595e+08	0.297747	RPE+BM	NA
ENSG00000153993	SEMA3D	chr7	protein_coding	84751247	84624871	84688059	0.297731	RNFL	NA
ENSG00000100129	EIF3L	chr22	protein_coding	38284789	38245378	3.82651e+07	0.297727	INL	NA
ENSG00000183287	CCBE1	chr18	protein_coding	57364644	57098170	57231407	0.297712	RNFL	NA
ENSG00000167600	CYP2S1	chr19	protein_coding	41713444	41699114	41706279	0.297698	GCC	NA
ENSG00000174915	PTDSS2	chr11	protein_coding	491387	450279	470833	0.297696	PS	NA
ENSG00000143294	PRCC	chr1	protein_coding	156770609	156737273	156753941	0.297686	RNFL	NA
ENSG00000105576	TNPO2	chr19	protein_coding	12834810	12810007	1.28224e+07	0.29768	GCL	NA
ENSG00000173253	DMRT2	chr9	protein_coding	1057554	1050345	1.05395e+06	0.297615	RPE+BM	NA
ENSG00000172367	PDZD3	chr11	protein_coding	119060932	119056165	1.19059e+08	0.29761	INL	NA
ENSG00000099977	DDT	chr22	protein_coding	24322019	24313553	24317786	0.297586	INL	NA
ENSG00000135953	MFSD9	chr2	protein_coding	103353337	103333665	103343501	0.297579	CSI	NA
ENSG00000145715	RASA1	chr5	protein_coding	86687743	86564069	86625906	0.297572	OPL+ONL	NA
ENSG00000155034	FBXL18	chr7	protein_coding	5553399	5515427	5534413	0.297568	PS	NA
ENSG00000178607	ERN1	chr17	protein_coding	62207502	62120389	6.21639e+07	0.297542	GCL	NA
ENSG00000138767	CNOT6L	chr4	protein_coding	78740544	78634540	78687542	0.297525	OPL+ONL	NA
ENSG00000136754	ABI1	chr10	protein_coding	27150016	27035524	27092770	0.297501	OPL+ONL	NA
ENSG00000137486	ARRB1	chr11	protein_coding	75062875	74971165	75017020	0.29749	GCL	NA
ENSG00000131791	PRKAB2	chr1	protein_coding	146644168	146626684	146635426	0.297488	IPL	NA
ENSG00000027847	B4GALT7	chr5	protein_coding	177037346	177027118	177032232	0.297481	INL	NA
ENSG00000198898	CAPZA2	chr7	protein_coding	116559313	116502562	1.16531e+08	0.29748	PS	NA
ENSG00000107562	CXCL12	chr10	protein_coding	44880545	44865600	4.48731e+07	0.29746	RPE+BM	NA
ENSG00000109881	CCDC34	chr11	protein_coding	27384795	27360060	2.73724e+07	0.29745	OPL+ONL	NA
ENSG00000156395	SORCS3	chr10	protein_coding	107024993	106400858	1.06713e+08	0.297442	GCC	NA
ENSG00000169679	BUB1	chr2	protein_coding	111435684	111395274	111415479	0.297437	GCL	NA
ENSG00000149527	PLCH2	chr1	protein_coding	2436964	2407753	2.42236e+06	0.297425	RNFL	NA
ENSG00000143110	C1orf162	chr1	protein_coding	112021134	112016490	112018812	0.297423	CSI	NA
ENSG00000115884	SDC1	chr2	protein_coding	20425194	20400557	2.04129e+07	0.297421	IPL	NA
ENSG00000115840	SLC25A12	chr2	protein_coding	172750816	172639914	172695365	0.297366	GCL	NA
ENSG00000106330	MOSPD3	chr7	protein_coding	100213000	100209724	100211362	0.297354	OPL+ONL	NA
ENSG00000167100	SAMD14	chr17	protein_coding	48207246	48188672	48197959	0.297354	IPL	NA
ENSG00000141448	GATA6	chr18	protein_coding	19782491	19749397	19765944	0.297317	RPE+BM	NA
ENSG00000176476	SGF29	chr16	protein_coding	NA	NA	NA	0.297304	RPE+BM	NA
ENSG00000187957	DNER	chr2	protein_coding	230579286	230222344	230400815	0.2973	GCL	NA
ENSG00000163322	FAM175A	chr4	protein_coding	84406290	84382093	8.43942e+07	0.297277	RNFL	NA
ENSG00000125835	SNRPB	chr20	protein_coding	2451499	2442280	2.44689e+06	0.297273	GCC	NA
ENSG00000086061	DNAJA1	chr9	protein_coding	33039062	33025208	33032135	0.297262	INL	NA
ENSG00000125843	AP5S1	chr20	protein_coding	3805954	3801170	3803562	0.297255	IPL	NA
ENSG00000214087	ARL16	chr17	protein_coding	79650954	79648223	7.96496e+07	0.297253	IPL	NA
ENSG00000104921	FCER2	chr19	protein_coding	7767032	7753642	7760337	0.297251	INL	NA
ENSG00000155926	SLA	chr8	protein_coding	134115310	134048972	134082141	0.297239	CSI	NA
ENSG00000039650	PNKP	chr19	protein_coding	50370822	50364459	5.03676e+07	0.297223	CSI	NA
ENSG00000183765	CHEK2	chr22	protein_coding	29137822	29083730	29110776	0.297221	IPL	NA
ENSG00000159842	ABR	chr17	protein_coding	1090616	906757	998686	0.297215	PS	NA
ENSG00000188211	NCR3LG1	chr11	protein_coding	17398868	17373308	17386088	0.297206	GCC	NA
ENSG00000164284	GRPEL2	chr5	protein_coding	148734146	148724976	148729561	0.297205	RPE+BM	NA
ENSG00000198646	NCOA6	chr20	protein_coding	33413433	33302577	33358005	0.297205	RPE+BM	NA
ENSG00000130939	UBE4B	chr1	protein_coding	10241296	10093040	10167168	0.297203	OPL+ONL	NA
ENSG00000165609	NUDT5	chr10	protein_coding	12238143	12209572	1.22239e+07	0.297201	CSI	NA
ENSG00000104866	PPP1R37	chr19	protein_coding	45650543	45596430	4.56235e+07	0.297193	INL	NA
ENSG00000139428	MMAB	chr12	protein_coding	110011358	109991520	110001439	0.297179	RNFL	NA
ENSG00000126267	COX6B1	chr19	protein_coding	36149686	36139124	36144405	0.297177	PS	NA
ENSG00000117133	RPF1	chr1	protein_coding	84964033	84944919	84954476	0.297172	RPE+BM	NA
ENSG00000107341	UBE2R2	chr9	protein_coding	33920401	33817181	33868791	0.297169	IPL	NA
ENSG00000123191	ATP7B	chr13	protein_coding	52585630	52506805	5.25462e+07	0.297155	GCC	NA
ENSG00000103653	CSK	chr15	protein_coding	75095539	75074424	7.5085e+07	0.297105	CSI	NA
ENSG00000161547	SRSF2	chr17	protein_coding	74733493	74730196	7.47318e+07	0.297096	CSI	NA
ENSG00000011485	PPP5C	chr19	protein_coding	46894232	46850250	46872241	0.297093	PS	NA
ENSG00000166292	TMEM100	chr17	protein_coding	53809482	53796987	5.38032e+07	0.297086	GCL	NA
ENSG00000137033	IL33	chr9	protein_coding	6257983	6215785	6236884	0.297085	CSI	NA
ENSG00000196497	IPO4	chr14	protein_coding	24658124	24649424	24653774	0.297083	RPE+BM	NA
ENSG00000072071	ADGRL1	chr19	protein_coding	NA	NA	NA	0.297079	GCC	NA
ENSG00000156515	HK1	chr10	protein_coding	71161637	71029755	71095696	0.296991	GCL	NA
ENSG00000105329	TGFB1	chr19	protein_coding	41859838	41836435	4.18481e+07	0.296991	GCL	NA
ENSG00000143294	PRCC	chr1	protein_coding	156770609	156737273	156753941	0.29699	GCL	NA
ENSG00000087088	BAX	chr19	protein_coding	49465055	49458116	4.94616e+07	0.29698	PS	NA
ENSG00000047346	FAM214A	chr15	protein_coding	52970831	52873517	52922174	0.29694	OPL+ONL	NA
ENSG00000182600	C2orf82	chr2	protein_coding	233741107	233734993	233738050	0.29694	PS	NA
ENSG00000116698	SMG7	chr1	protein_coding	183523328	183441505	1.83482e+08	0.296935	INL	NA
ENSG00000073711	PPP2R3A	chr3	protein_coding	135866752	135684514	135775633	0.296909	GCL	NA
ENSG00000174175	SELP	chr1	protein_coding	169599377	169558087	169578732	0.296872	INL	NA
ENSG00000185650	ZFP36L1	chr14	protein_coding	69262960	69254371	6.92587e+07	0.296845	RNFL	NA
ENSG00000123685	BATF3	chr1	protein_coding	212873327	212859758	2.12867e+08	0.296834	RNFL	NA
ENSG00000198331	HYLS1	chr11	protein_coding	125770541	125753508	1.25762e+08	0.296829	CSI	NA
ENSG00000123219	CENPK	chr5	protein_coding	64858995	64813592	6.48363e+07	0.296821	CSI	NA
ENSG00000150938	CRIM1	chr2	protein_coding	36778278	36583369	3.66808e+07	0.29682	IPL	NA
ENSG00000213918	DNASE1	chr16	protein_coding	3708096	3702939	3.70552e+06	0.29682	GCC	NA
ENSG00000111341	MGP	chr12	protein_coding	15038853	15034114	1.50365e+07	0.296788	RPE+BM	NA
ENSG00000213390	ARHGAP19	chr10	protein_coding	99052430	98981929	9.90172e+07	0.296755	RNFL	NA
ENSG00000104219	ZDHHC2	chr8	protein_coding	17080241	17013835	17047038	0.296743	OPL+ONL	NA
ENSG00000169605	GKN1	chr2	protein_coding	69208112	69201704	69204908	0.296717	RPE+BM	NA
ENSG00000144426	NBEAL1	chr2	protein_coding	204082717	203879601	203981159	0.29667	INL	NA
ENSG00000137221	TJAP1	chr6	protein_coding	43474294	43445260	43459777	0.296651	IPL	NA
ENSG00000079134	THOC1	chr18	protein_coding	268059	214519	241289	0.296648	PS	NA
ENSG00000110075	PPP6R3	chr11	protein_coding	68382801	68228185	68305493	0.296633	INL	NA
ENSG00000170606	HSPA4	chr5	protein_coding	132440709	132387661	132414185	0.296627	GCL	NA
ENSG00000165997	ARL5B	chr10	protein_coding	18966940	18948312	18957626	0.296607	GCC	NA
ENSG00000228300	C19orf24	chr19	protein_coding	1279243	1275519	1277381	0.296595	GCC	NA
ENSG00000065491	TBC1D22B	chr6	protein_coding	37300746	37225547	3.72631e+07	0.296576	RPE+BM	NA
ENSG00000035928	RFC1	chr4	protein_coding	39368001	39289068	3.93285e+07	0.296572	GCC	NA
ENSG00000102977	ACD	chr16	protein_coding	67694718	67691414	67693066	0.296528	PS	NA
ENSG00000197415	VEPH1	chr3	protein_coding	157221136	156977531	1.57099e+08	0.296498	OPL+ONL	NA
ENSG00000124615	MOCS1	chr6	protein_coding	39902290	39872033	3.98872e+07	0.296492	GCL	NA
ENSG00000188157	AGRN	chr1	protein_coding	991499	955502	973500	0.296456	RPE+BM	NA
ENSG00000113838	TBCCD1	chr3	protein_coding	186288332	186263855	1.86276e+08	0.296446	INL	NA
ENSG00000144791	LIMD1	chr3	protein_coding	45722755	45636322	4.56795e+07	0.296444	GCC	NA
ENSG00000102996	MMP15	chr16	protein_coding	58080804	58059281	5.807e+07	0.296414	GCL	NA
ENSG00000001461	NIPAL3	chr1	protein_coding	24799473	24742244	2.47709e+07	0.296406	RPE+BM	NA
ENSG00000106290	TAF6	chr7	protein_coding	99717481	99704692	9.97111e+07	0.296404	CSI	NA
ENSG00000134986	NREP	chr5	protein_coding	111312628	111064999	1.11189e+08	0.296388	RNFL	NA
ENSG00000140691	ARMC5	chr16	protein_coding	31478488	31469593	3.1474e+07	0.296375	RPE+BM	NA
ENSG00000157429	ZNF19	chr16	protein_coding	71523254	71507975	7.15156e+07	0.296368	RPE+BM	NA
ENSG00000126243	LRFN3	chr19	protein_coding	36436097	36428021	36432059	0.296358	PS	NA
ENSG00000120725	SIL1	chr5	protein_coding	138534065	138282409	138408237	0.296346	GCL	NA
ENSG00000185742	C11orf87	chr11	protein_coding	109299893	109292845	109296369	0.296338	GCL	NA
ENSG00000079689	SCGN	chr6	protein_coding	25702008	25652428	25677218	0.296311	INL	NA
ENSG00000158234	FAIM	chr3	protein_coding	138352213	138327541	138339877	0.296309	GCC	NA
ENSG00000188452	CERKL	chr2	protein_coding	182521834	182401400	182461617	0.296285	PS	NA
ENSG00000138722	MMRN1	chr4	protein_coding	90875780	90816051	9.08459e+07	0.296283	CSI	NA
ENSG00000084628	NKAIN1	chr1	protein_coding	31712734	31652591	3.16827e+07	0.296267	INL	NA
ENSG00000066629	EML1	chr14	protein_coding	100408395	100259744	1.00334e+08	0.296227	PS	NA
ENSG00000175792	RUVBL1	chr3	protein_coding	127842671	127799799	127821235	0.296203	RNFL	NA
ENSG00000169403	PTAFR	chr1	protein_coding	28520447	28473676	2.84971e+07	0.296202	PS	NA
ENSG00000049860	HEXB	chr5	protein_coding	74017113	73935847	73976480	0.296183	GCL	NA
ENSG00000111644	ACRBP	chr12	protein_coding	6756580	6747241	6.75191e+06	0.296179	OPL+ONL	NA
ENSG00000113389	NPR3	chr5	protein_coding	32791830	32710742	32751286	0.296171	GCC	NA
ENSG00000079432	CIC	chr19	protein_coding	42799949	42788816	4.27944e+07	0.296168	PS	NA
ENSG00000213918	DNASE1	chr16	protein_coding	3708096	3702939	3.70552e+06	0.296156	RPE+BM	NA
ENSG00000079150	FKBP7	chr2	protein_coding	179343355	179328390	1.79336e+08	0.296153	GCC	NA
ENSG00000171446	KRT27	chr17	protein_coding	38938786	38933059	3.89359e+07	0.296151	INL	NA
ENSG00000168734	PKIG	chr20	protein_coding	43247678	43160421	4.3204e+07	0.296139	RPE+BM	NA
ENSG00000142541	RPL13A	chr19	protein_coding	49995564	49990810	49993187	0.296135	GCL	NA
ENSG00000186951	PPARA	chr22	protein_coding	46639653	46546498	4.65931e+07	0.29613	RPE+BM	NA
ENSG00000134184	GSTM1	chr1	protein_coding	110236367	110230417	110233392	0.296106	RPE+BM	NA
ENSG00000172638	EFEMP2	chr11	protein_coding	65640405	65633911	65637158	0.296105	CSI	NA
ENSG00000188747	NOXA1	chr9	protein_coding	140328858	140317846	140323352	0.2961	RNFL	NA
ENSG00000175097	RAG2	chr11	protein_coding	36619829	36613492	3.66167e+07	0.296062	RNFL	NA
ENSG00000172350	ABCG4	chr11	protein_coding	119033374	119019749	1.19027e+08	0.296047	INL	NA
ENSG00000162076	FLYWCH2	chr16	protein_coding	2949383	2933195	2941289	0.296043	GCL	NA
ENSG00000111110	PPM1H	chr12	protein_coding	63328665	63037762	6.31832e+07	0.296027	GCL	NA
ENSG00000163520	FBLN2	chr3	protein_coding	13679922	13590624	13635273	0.296016	INL	NA
ENSG00000172840	PDP2	chr16	protein_coding	66925002	66914382	66919692	0.296	OPL+ONL	NA
ENSG00000174015	SPERT	chr13	protein_coding	46288694	46276438	46282566	0.295997	RPE+BM	NA
ENSG00000117020	AKT3	chr1	protein_coding	244006584	243651534	243829059	0.295989	CSI	NA
ENSG00000142871	CYR61	chr1	protein_coding	86049648	86046443	8.6048e+07	0.295976	CSI	NA
ENSG00000135473	PAN2	chr12	protein_coding	56727837	56710006	5.67189e+07	0.295943	PS	NA
ENSG00000177455	CD19	chr16	protein_coding	28950668	28943259	2.8947e+07	0.295938	PS	NA
ENSG00000124785	NRN1	chr6	protein_coding	6007838	5998232	6003035	0.295923	RNFL	NA
ENSG00000115306	SPTBN1	chr2	protein_coding	54898583	54683453	54791018	0.295919	CSI	NA
ENSG00000165861	ZFYVE1	chr14	protein_coding	73493920	73436152	73465036	0.295896	PS	NA
ENSG00000123836	PFKFB2	chr1	protein_coding	207254368	207226619	2.0724e+08	0.295895	CSI	NA
ENSG00000170178	HOXD12	chr2	protein_coding	176965488	176964529	1.76965e+08	0.295892	CSI	NA
ENSG00000145287	PLAC8	chr4	protein_coding	84035911	84011210	8.40236e+07	0.295891	OPL+ONL	NA
ENSG00000189280	GJB5	chr1	protein_coding	35224113	35220647	35222380	0.295863	OPL+ONL	NA
ENSG00000156885	COX6A2	chr16	protein_coding	31439749	31439051	31439400	0.295849	PS	NA
ENSG00000224940	PRRT4	chr7	protein_coding	128001739	127990378	1.27996e+08	0.295833	OPL+ONL	NA
ENSG00000220205	VAMP2	chr17	protein_coding	8066293	8062464	8.06438e+06	0.295806	CSI	NA
ENSG00000182853	VMO1	chr17	protein_coding	4689729	4688579	4689154	0.295764	RNFL	NA
ENSG00000063854	HAGH	chr16	protein_coding	1877195	1859103	1868149	0.295754	RNFL	NA
ENSG00000125845	BMP2	chr20	protein_coding	6760910	6748744	6754827	0.295739	GCC	NA
ENSG00000128245	YWHAH	chr22	protein_coding	32353590	32340478	32347034	0.295732	IPL	NA
ENSG00000101654	RNMT	chr18	protein_coding	13764554	13726703	1.37456e+07	0.29573	INL	NA
ENSG00000128617	OPN1SW	chr7	protein_coding	128415844	128412542	128414193	0.295706	CSI	NA
ENSG00000112769	LAMA4	chr6	protein_coding	112575917	112429133	112502525	0.295702	GCL	NA
ENSG00000175854	SWI5	chr9	protein_coding	131051268	131038424	131044846	0.295701	RNFL	NA
ENSG00000143195	ILDR2	chr1	protein_coding	166944561	166882440	1.66914e+08	0.295699	OPL+ONL	NA
ENSG00000113761	ZNF346	chr5	protein_coding	176493745	176449696	1.76472e+08	0.295687	INL	NA
ENSG00000103811	CTSH	chr15	protein_coding	79237420	79214091	7.92258e+07	0.295686	GCL	NA
ENSG00000102931	ARL2BP	chr16	protein_coding	57287545	57279037	57283291	0.295679	GCL	NA
ENSG00000142784	WDTC1	chr1	protein_coding	27635124	27561006	27598065	0.295673	PS	NA
ENSG00000140612	SEC11A	chr15	protein_coding	85259691	85212767	85236229	0.29567	OPL+ONL	NA
ENSG00000174292	TNK1	chr17	protein_coding	7293092	7284292	7288692	0.295655	IPL	NA
ENSG00000135406	PRPH	chr12	protein_coding	49692481	49688908	4.96907e+07	0.295651	RNFL	NA
ENSG00000099992	TBC1D10A	chr22	protein_coding	30722955	30687978	3.07055e+07	0.295642	GCL	NA
ENSG00000147874	HAUS6	chr9	protein_coding	19102940	19053134	19078037	0.295641	PS	NA
ENSG00000135049	AGTPBP1	chr9	protein_coding	88356944	88161453	8.82592e+07	0.295641	GCC	NA
ENSG00000205177	C11orf91	chr11	protein_coding	33722286	33719653	3.3721e+07	0.295638	CSI	NA
ENSG00000144191	CNGA3	chr2	protein_coding	99015064	98962617	9.89888e+07	0.295617	CSI	NA
ENSG00000120948	TARDBP	chr1	protein_coding	11085549	11072678	1.10791e+07	0.295614	RNFL	NA
ENSG00000141429	GALNT1	chr18	protein_coding	33291798	33234532	33263165	0.295609	RPE+BM	NA
ENSG00000072062	PRKACA	chr19	protein_coding	14228559	14202506	1.42155e+07	0.295598	RNFL	NA
ENSG00000153317	ASAP1	chr8	protein_coding	131455906	131064350	131260128	0.295596	RNFL	NA
ENSG00000103194	USP10	chr16	protein_coding	84813527	84733554	8.47735e+07	0.295558	INL	NA
ENSG00000071575	TRIB2	chr2	protein_coding	12882858	12856997	1.28699e+07	0.29555	IPL	NA
ENSG00000170871	KIAA0232	chr4	protein_coding	6885899	6784458	6.83518e+06	0.295549	IPL	NA
ENSG00000157693	TMEM268	chr9	protein_coding	NA	NA	NA	0.295513	GCL	NA
ENSG00000124107	SLPI	chr20	protein_coding	43883205	43880879	43882042	0.295488	PS	NA
ENSG00000108306	FBXL20	chr17	protein_coding	37557909	37408896	3.74834e+07	0.295483	CSI	NA
ENSG00000152936	LMNTD1	chr12	protein_coding	25801496	25649250	25725373	0.295454	RPE+BM	NA
ENSG00000197713	RPE	chr2	protein_coding	210886984	210867288	210877136	0.295434	INL	NA
ENSG00000144566	RAB5A	chr3	protein_coding	20026667	19988571	20007619	0.295427	RNFL	NA
ENSG00000074590	NUAK1	chr12	protein_coding	106533811	106457124	1.06495e+08	0.295422	GCC	NA
ENSG00000159197	KCNE2	chr21	protein_coding	35743440	35736322	35739881	0.295421	PS	NA
ENSG00000150625	GPM6A	chr4	protein_coding	176923842	176554087	1.76739e+08	0.295412	RNFL	NA
ENSG00000164011	ZNF691	chr1	protein_coding	43318146	43312243	4.33152e+07	0.295397	RPE+BM	NA
ENSG00000162591	MEGF6	chr1	protein_coding	3528059	3404505	3466282	0.295372	OPL+ONL	NA
ENSG00000107864	CPEB3	chr10	protein_coding	94050875	93808396	9.39296e+07	0.295352	INL	NA
ENSG00000183049	CAMK1D	chr10	protein_coding	12871733	12391582	1.26317e+07	0.295348	PS	NA
ENSG00000061936	SFSWAP	chr12	protein_coding	132284283	132195631	132239957	0.295333	PS	NA
ENSG00000091428	RAPGEF4	chr2	protein_coding	173917620	173600524	173759072	0.295324	INL	NA
ENSG00000173581	CCDC106	chr19	protein_coding	56164526	56158953	5.61617e+07	0.295299	INL	NA
ENSG00000161265	U2AF1L4	chr19	protein_coding	36236343	36233427	36234885	0.295297	INL	NA
ENSG00000135316	SYNCRIP	chr6	protein_coding	86353043	86317501	86335272	0.295282	INL	NA
ENSG00000141449	GREB1L	chr18	protein_coding	19102791	18822202	1.89625e+07	0.295279	GCL	NA
ENSG00000078070	MCCC1	chr3	protein_coding	182817375	182733005	182775190	0.295278	PS	NA
ENSG00000091879	ANGPT2	chr8	protein_coding	6420784	6357174	6388979	0.295271	OPL+ONL	NA
ENSG00000163536	SERPINI1	chr3	protein_coding	167543357	167453431	167498394	0.295265	IPL	NA
ENSG00000065833	ME1	chr6	protein_coding	84140938	83920109	8.40305e+07	0.295238	RNFL	NA
ENSG00000127418	FGFRL1	chr4	protein_coding	1020686	1005609	1.01315e+06	0.295224	RNFL	NA
ENSG00000095066	HOOK2	chr19	protein_coding	12886434	12873816	12880125	0.295223	IPL	NA
ENSG00000114270	COL7A1	chr3	protein_coding	48632593	48601505	48617049	0.29522	INL	NA
ENSG00000151789	ZNF385D	chr3	protein_coding	21792816	21462489	2.16277e+07	0.295204	IPL	NA
ENSG00000175203	DCTN2	chr12	protein_coding	57941114	57923832	57932473	0.295197	IPL	NA
ENSG00000164741	DLC1	chr8	protein_coding	13372429	12940871	13156650	0.295195	GCC	NA
ENSG00000128656	CHN1	chr2	protein_coding	175870107	175664041	175767074	0.295193	OPL+ONL	NA
ENSG00000165533	TTC8	chr14	protein_coding	89344340	89290496	89317418	0.295176	GCL	NA
ENSG00000188428	BLOC1S5	chr6	protein_coding	8064647	8013799	8039223	0.29517	RNFL	NA
ENSG00000043355	ZIC2	chr13	protein_coding	100639019	100634025	100636522	0.295161	RPE+BM	NA
ENSG00000111186	WNT5B	chr12	protein_coding	1756377	1726221	1741299	0.29515	IPL	NA
ENSG00000106927	AMBP	chr9	protein_coding	116840752	116822407	1.16832e+08	0.295141	GCC	NA
ENSG00000139546	TARBP2	chr12	protein_coding	53900215	53894704	5.38975e+07	0.295122	OPL+ONL	NA
ENSG00000155229	MMS19	chr10	protein_coding	99258551	99218080	9.92383e+07	0.29511	IPL	NA
ENSG00000177106	EPS8L2	chr11	protein_coding	727727	706119	716923	0.295102	RPE+BM	NA
ENSG00000151062	CACNA2D4	chr12	protein_coding	2027870	1901122	1964496	0.2951	IPL	NA
ENSG00000228049	POLR2J2	chr7	protein_coding	102312176	102277194	102294685	0.295099	PS	NA
ENSG00000140153	WDR20	chr14	protein_coding	102690010	102606188	102648099	0.295074	INL	NA
ENSG00000159433	STARD9	chr15	protein_coding	43013196	42867856	42940526	0.29507	RNFL	NA
ENSG00000141279	NPEPPS	chr17	protein_coding	45700642	45608443	4.56545e+07	0.295068	RNFL	NA
ENSG00000166734	CASC4	chr15	protein_coding	44707959	44580908	4.46444e+07	0.295064	GCL	NA
ENSG00000099968	BCL2L13	chr22	protein_coding	18213621	18121349	18167485	0.295049	GCL	NA
ENSG00000157734	SNX22	chr15	protein_coding	64449680	64443915	6.44468e+07	0.295043	GCC	NA
ENSG00000170113	NIPA1	chr15	protein_coding	23086843	23043278	2.30651e+07	0.295028	RPE+BM	NA
ENSG00000144711	IQSEC1	chr3	protein_coding	13114617	12938541	13026579	0.294988	PS	NA
ENSG00000134760	DSG1	chr18	protein_coding	28937393	28898051	28917722	0.29492	RPE+BM	NA
ENSG00000104237	RP1	chr8	protein_coding	55543394	55528626	55536010	0.294918	RNFL	NA
ENSG00000159082	SYNJ1	chr21	protein_coding	34100351	34001068	3.40507e+07	0.294911	RNFL	NA
ENSG00000120549	KIAA1217	chr10	protein_coding	24836777	23983674	2.44102e+07	0.294908	GCL	NA
ENSG00000185664	PMEL	chr12	protein_coding	56360496	56347888	56354192	0.294906	GCC	NA
ENSG00000110066	KMT5B	chr11	protein_coding	NA	NA	NA	0.294886	RPE+BM	NA
ENSG00000139410	SDSL	chr12	protein_coding	113876081	113860215	113868148	0.294878	IPL	NA
ENSG00000167005	NUDT21	chr16	protein_coding	56485261	56463047	56474154	0.294874	RPE+BM	NA
ENSG00000150054	MPP7	chr10	protein_coding	28571067	28339922	2.84555e+07	0.294867	INL	NA
ENSG00000143575	HAX1	chr1	protein_coding	154248355	154245038	1.54247e+08	0.29486	RNFL	NA
ENSG00000171451	DSEL	chr18	protein_coding	65183967	65173818	6.51789e+07	0.294859	IPL	NA
ENSG00000167363	FN3K	chr17	protein_coding	80709073	80693451	80701262	0.294852	OPL+ONL	NA
ENSG00000111266	DUSP16	chr12	protein_coding	12715448	12626215	1.26708e+07	0.294851	CSI	NA
ENSG00000063244	U2AF2	chr19	protein_coding	56186082	56165415	5.61757e+07	0.294837	PS	NA
ENSG00000114948	ADAM23	chr2	protein_coding	207485854	207308367	2.07397e+08	0.294823	CSI	NA
ENSG00000073417	PDE8A	chr15	protein_coding	85682376	85523743	8.56031e+07	0.29482	PS	NA
ENSG00000092853	CLSPN	chr1	protein_coding	36235551	36197712	3.62166e+07	0.29481	INL	NA
ENSG00000119862	LGALSL	chr2	protein_coding	64688517	64681326	6.46849e+07	0.294808	RPE+BM	NA
ENSG00000131051	RBM39	chr20	protein_coding	34330258	34291530	34310894	0.294803	GCL	NA
ENSG00000185559	DLK1	chr14	protein_coding	101201467	101193201	101197334	0.294793	CSI	NA
ENSG00000119139	TJP2	chr9	protein_coding	71870124	71736179	7.18032e+07	0.294792	OPL+ONL	NA
ENSG00000142459	EVI5L	chr19	protein_coding	7929862	7895160	7912511	0.294766	GCC	NA
ENSG00000121022	COPS5	chr8	protein_coding	67974562	67955314	67964938	0.294765	RNFL	NA
ENSG00000165905	LARGE2	chr11	protein_coding	NA	NA	NA	0.294751	CSI	NA
ENSG00000159459	UBR1	chr15	protein_coding	43398286	43235097	4.33167e+07	0.294705	RNFL	NA
ENSG00000164346	NSA2	chr5	protein_coding	74072737	74062815	74067776	0.294704	INL	NA
ENSG00000115306	SPTBN1	chr2	protein_coding	54898583	54683453	54791018	0.294694	INL	NA
ENSG00000042813	ZPBP	chr7	protein_coding	50132860	49977023	5.00549e+07	0.294692	RPE+BM	NA
ENSG00000134245	WNT2B	chr1	protein_coding	113063910	113009162	113036536	0.29468	INL	NA
ENSG00000139625	MAP3K12	chr12	protein_coding	53893444	53874275	5.38839e+07	0.294678	GCC	NA
ENSG00000113296	THBS4	chr5	protein_coding	79379107	79331169	79355138	0.294666	RNFL	NA
ENSG00000185022	MAFF	chr22	protein_coding	38612517	38597938	3.86052e+07	0.294666	RPE+BM	NA
ENSG00000177301	KCNA2	chr1	protein_coding	111174096	111136201	1.11155e+08	0.294623	CSI	NA
ENSG00000151893	CACUL1	chr10	protein_coding	120514758	120440493	1.20478e+08	0.29462	GCL	NA
ENSG00000178252	WDR6	chr3	protein_coding	49053386	49044636	49049011	0.294617	PS	NA
ENSG00000160818	GPATCH4	chr1	protein_coding	156571279	156564099	156567689	0.294612	IPL	NA
ENSG00000100813	ACIN1	chr14	protein_coding	23564823	23527773	23546298	0.294607	GCL	NA
ENSG00000168743	NPNT	chr4	protein_coding	106892828	106816596	106854712	0.294586	INL	NA
ENSG00000187741	FANCA	chr16	protein_coding	89883065	89803958	8.98435e+07	0.294584	PS	NA
ENSG00000187720	THSD4	chr15	protein_coding	72075722	71433787	7.17548e+07	0.294577	CSI	NA
ENSG00000127920	GNG11	chr7	protein_coding	93555826	93551015	9.35534e+07	0.294576	CSI	NA
ENSG00000105341	ATP5SL	chr19	protein_coding	41945843	41937222	4.19415e+07	0.294554	GCC	NA
ENSG00000188735	TMEM120B	chr12	protein_coding	122219974	122150657	1.22185e+08	0.294552	CSI	NA
ENSG00000107554	DNMBP	chr10	protein_coding	101769676	101635333	1.01703e+08	0.294544	PS	NA
ENSG00000143258	USP21	chr1	protein_coding	161135516	161129253	1.61132e+08	0.29453	PS	NA
ENSG00000165810	BTNL9	chr5	protein_coding	180488523	180467224	1.80478e+08	0.294523	OPL+ONL	NA
ENSG00000141219	C17orf80	chr17	protein_coding	71245095	71228371	71236733	0.294521	RPE+BM	NA
ENSG00000198099	ADH4	chr4	protein_coding	100065449	100044832	1.00055e+08	0.294518	RPE+BM	NA
ENSG00000179520	SLC17A8	chr12	protein_coding	100815837	100750856	1.00783e+08	0.29451	RNFL	NA
ENSG00000138080	EMILIN1	chr2	protein_coding	27309265	27301434	2.73053e+07	0.294504	RPE+BM	NA
ENSG00000183303	OR5P2	chr11	protein_coding	7818489	7817520	7.818e+06	0.294477	RPE+BM	NA
ENSG00000132846	ZBED3	chr5	protein_coding	76383030	76372531	7.63778e+07	0.294476	IPL	NA
ENSG00000075415	SLC25A3	chr12	protein_coding	98995778	98987402	98991590	0.294473	PS	NA
ENSG00000138468	SENP7	chr3	protein_coding	101232085	101043032	1.01138e+08	0.294457	PS	NA
ENSG00000119986	AVPI1	chr10	protein_coding	99447015	99437180	9.94421e+07	0.294455	RPE+BM	NA
ENSG00000131759	RARA	chr17	protein_coding	38513895	38465422	3.84897e+07	0.294433	GCC	NA
ENSG00000150764	DIXDC1	chr11	protein_coding	111893374	111807926	111850650	0.294432	OPL+ONL	NA
ENSG00000044115	CTNNA1	chr5	protein_coding	138270723	138089084	1.3818e+08	0.294428	RNFL	NA
ENSG00000174640	SLCO2A1	chr3	protein_coding	133748920	133651539	1.337e+08	0.294425	RPE+BM	NA
ENSG00000175197	DDIT3	chr12	protein_coding	57914300	57910370	57912335	0.294405	GCC	NA
ENSG00000204099	NEU4	chr2	protein_coding	242758739	242750159	242754449	0.294397	IPL	NA
ENSG00000154760	SLFN13	chr17	protein_coding	33775856	33762114	33768985	0.294332	CSI	NA
ENSG00000182004	SNRPE	chr1	protein_coding	203840280	203830739	2.03836e+08	0.294313	GCL	NA
ENSG00000189337	KAZN	chr1	protein_coding	15444544	14925212	15184878	0.2943	CSI	NA
ENSG00000061656	SPAG4	chr20	protein_coding	34208965	34203808	3.42064e+07	0.29429	INL	NA
ENSG00000166592	RRAD	chr16	protein_coding	66959439	66955581	66957510	0.294284	INL	NA
ENSG00000197217	ENTPD4	chr8	protein_coding	23315244	23286664	23300954	0.294283	CSI	NA
ENSG00000196588	MKL1	chr22	protein_coding	41032723	40806284	4.09195e+07	0.29428	RNFL	NA
ENSG00000119977	TCTN3	chr10	protein_coding	97453900	97423152	97438526	0.294276	GCC	NA
ENSG00000148019	CEP78	chr9	protein_coding	80881983	80850990	8.08665e+07	0.294274	GCC	NA
ENSG00000099995	SF3A1	chr22	protein_coding	30752936	30727976	30740456	0.294264	GCL	NA
ENSG00000174574	AKIRIN1	chr1	protein_coding	39471737	39456915	39464326	0.294253	INL	NA
ENSG00000185527	PDE6G	chr17	protein_coding	79623607	79617488	7.96205e+07	0.294248	IPL	NA
ENSG00000218336	TENM3	chr4	protein_coding	183724177	183245136	1.83485e+08	0.294248	IPL	NA
ENSG00000075785	RAB7A	chr3	protein_coding	128533641	128444978	1.28489e+08	0.294247	GCL	NA
ENSG00000213347	MXD3	chr5	protein_coding	176739292	176732500	176735896	0.294234	INL	NA
ENSG00000116497	S100PBP	chr1	protein_coding	33324480	33283042	33303761	0.294233	CSI	NA
ENSG00000141458	NPC1	chr18	protein_coding	21166581	21111462	2.1139e+07	0.294226	IPL	NA
ENSG00000116117	PARD3B	chr2	protein_coding	206484886	205410515	2.05948e+08	0.294221	RPE+BM	NA
ENSG00000107438	PDLIM1	chr10	protein_coding	97050905	96997324	9.70241e+07	0.294216	GCC	NA
ENSG00000173992	CCS	chr11	protein_coding	66373490	66360689	6.63671e+07	0.294209	RNFL	NA
ENSG00000135407	AVIL	chr12	protein_coding	58209852	58191159	5.82005e+07	0.294202	RNFL	NA
ENSG00000163479	SSR2	chr1	protein_coding	155990758	155978838	155984798	0.294177	CSI	NA
ENSG00000125534	PPDPF	chr20	protein_coding	62153524	62152132	62152828	0.294163	RPE+BM	NA
ENSG00000139645	ANKRD52	chr12	protein_coding	56652143	56631590	5.66419e+07	0.294158	PS	NA
ENSG00000171992	SYNPO	chr5	protein_coding	150031903	149980641	150006272	0.294148	GCL	NA
ENSG00000133243	BTBD2	chr19	protein_coding	2015702	1985446	2000574	0.294142	GCL	NA
ENSG00000138646	HERC5	chr4	protein_coding	89427319	89378267	89402793	0.294112	RPE+BM	NA
ENSG00000139737	SLAIN1	chr13	protein_coding	78338377	78271988	7.83052e+07	0.294095	INL	NA
ENSG00000174348	PODN	chr1	protein_coding	53551174	53527723	5.35394e+07	0.294094	IPL	NA
ENSG00000109103	UNC119	chr17	protein_coding	26879646	26873724	26876685	0.294071	INL	NA
ENSG00000182473	EXOC7	chr17	protein_coding	74099868	74077073	7.40885e+07	0.294059	INL	NA
ENSG00000149541	B3GAT3	chr11	protein_coding	62389647	62382767	62386207	0.294042	CSI	NA
ENSG00000112200	ZNF451	chr6	protein_coding	57035098	56954827	5.6995e+07	0.294039	OPL+ONL	NA
ENSG00000142627	EPHA2	chr1	protein_coding	16482582	16450831	1.64667e+07	0.294029	OPL+ONL	NA
ENSG00000197386	HTT	chr4	protein_coding	3245687	3076236	3.16096e+06	0.294012	RPE+BM	NA
ENSG00000108511	HOXB6	chr17	protein_coding	46682334	46673098	46677716	0.29401	RPE+BM	NA
ENSG00000175198	PCCA	chr13	protein_coding	101182691	100741268	1.00962e+08	0.294005	IPL	NA
ENSG00000010379	SLC6A13	chr12	protein_coding	372039	329786	350912	0.294001	INL	NA
ENSG00000173486	FKBP2	chr11	protein_coding	64011607	64008412	6.401e+07	0.293999	PS	NA
ENSG00000168887	C2orf68	chr2	protein_coding	85839179	85832375	85835777	0.293975	PS	NA
ENSG00000111642	CHD4	chr12	protein_coding	6716599	6679247	6697923	0.293959	GCC	NA
ENSG00000105707	HPN	chr19	protein_coding	35557477	35531409	35544443	0.293947	INL	NA
ENSG00000116786	PLEKHM2	chr1	protein_coding	16061264	16010826	16036045	0.293937	RPE+BM	NA
ENSG00000181027	FKRP	chr19	protein_coding	47261832	47249302	47255567	0.293917	INL	NA
ENSG00000146733	PSPH	chr7	protein_coding	56119268	56078743	5.6099e+07	0.293916	PS	NA
ENSG00000164109	MAD2L1	chr4	protein_coding	120988013	120980578	1.20984e+08	0.293915	INL	NA
ENSG00000079215	SLC1A3	chr5	protein_coding	36688436	36606456	36647446	0.293907	PS	NA
ENSG00000136404	TM6SF1	chr15	protein_coding	83806111	83776323	83791217	0.293892	RNFL	NA
ENSG00000114026	OGG1	chr3	protein_coding	9808353	9791627	9799990	0.293886	PS	NA
ENSG00000125869	LAMP5	chr20	protein_coding	9511171	9495004	9.50309e+06	0.293845	GCL	NA
ENSG00000153317	ASAP1	chr8	protein_coding	131455906	131064350	131260128	0.293825	CSI	NA
ENSG00000140464	PML	chr15	protein_coding	74340155	74287013	74313584	0.293814	GCL	NA
ENSG00000104133	SPG11	chr15	protein_coding	44955876	44854893	4.49054e+07	0.293811	RNFL	NA
ENSG00000083444	PLOD1	chr1	protein_coding	12035599	11994723	12015161	0.29381	CSI	NA
ENSG00000010810	FYN	chr6	protein_coding	112194655	111981534	1.12088e+08	0.293806	RNFL	NA
ENSG00000069764	PLA2G10	chr16	protein_coding	14788526	14766404	14777465	0.293803	IPL	NA
ENSG00000186187	ZNRF1	chr16	protein_coding	75144892	75032914	75088903	0.293799	RPE+BM	NA
ENSG00000197822	OCLN	chr5	protein_coding	68853931	68788118	6.8821e+07	0.293774	GCL	NA
ENSG00000164494	PDSS2	chr6	protein_coding	107780779	107473760	1.07627e+08	0.293768	PS	NA
ENSG00000188051	TMEM221	chr19	protein_coding	17559376	17546317	1.75528e+07	0.293743	OPL+ONL	NA
ENSG00000136527	TRA2B	chr3	protein_coding	185655924	185632357	1.85644e+08	0.293737	OPL+ONL	NA
ENSG00000147853	AK3	chr9	protein_coding	4742043	4709556	4.7258e+06	0.293727	PS	NA
ENSG00000010803	SCMH1	chr1	protein_coding	41707815	41492870	4.16003e+07	0.293716	GCL	NA
ENSG00000197467	COL13A1	chr10	protein_coding	71718904	71561643	7.16403e+07	0.293703	CSI	NA
ENSG00000140326	CDAN1	chr15	protein_coding	43029417	43015759	43022588	0.2937	OPL+ONL	NA
ENSG00000105323	HNRNPUL1	chr19	protein_coding	41813597	41768380	4.1791e+07	0.293696	GCL	NA
ENSG00000153982	GDPD1	chr17	protein_coding	57353330	57297827	5.73256e+07	0.29369	OPL+ONL	NA
ENSG00000162341	TPCN2	chr11	protein_coding	68858072	68816349	6.88372e+07	0.293689	RPE+BM	NA
ENSG00000140983	RHOT2	chr16	protein_coding	724174	718082	721128	0.293667	IPL	NA
ENSG00000204961	PCDHA9	chr5	protein_coding	140391929	140227356	1.4031e+08	0.293665	RPE+BM	NA
ENSG00000179335	CLK3	chr15	protein_coding	74922542	74900712	74911627	0.293657	GCL	NA
ENSG00000110057	UNC93B1	chr11	protein_coding	67771595	67758570	6.77651e+07	0.29365	PS	NA
ENSG00000137221	TJAP1	chr6	protein_coding	43474294	43445260	43459777	0.293643	PS	NA
ENSG00000173264	GPR137	chr11	protein_coding	64056972	64051810	64054391	0.293641	PS	NA
ENSG00000143842	SOX13	chr1	protein_coding	204096871	204042245	204069558	0.29364	INL	NA
ENSG00000100503	NIN	chr14	protein_coding	51297839	51186480	5.12422e+07	0.293632	PS	NA
ENSG00000171522	PTGER4	chr5	protein_coding	40693837	40680031	40686934	0.293611	IPL	NA
ENSG00000131748	STARD3	chr17	protein_coding	37820454	37793332	37806893	0.293601	GCL	NA
ENSG00000167862	MRPL58	chr17	protein_coding	NA	NA	NA	0.293582	OPL+ONL	NA
ENSG00000197530	MIB2	chr1	protein_coding	1565990	1550794	1558392	0.293578	PS	NA
ENSG00000187051	RPS19BP1	chr22	protein_coding	39928860	39925097	3.9927e+07	0.293578	IPL	NA
ENSG00000198826	ARHGAP11A	chr15	protein_coding	32932150	32907344	32919747	0.293577	RNFL	NA
ENSG00000013275	PSMC4	chr19	protein_coding	40487671	40476911	40482291	0.293572	OPL+ONL	NA
ENSG00000173210	ABLIM3	chr5	protein_coding	148640001	148521045	148580523	0.293565	OPL+ONL	NA
ENSG00000189129	PLAC9	chr10	protein_coding	81904784	81892257	8.18985e+07	0.293549	GCC	NA
ENSG00000128951	DUT	chr15	protein_coding	48635570	48623620	48629595	0.293538	CSI	NA
ENSG00000108947	EFNB3	chr17	protein_coding	7614693	7608519	7611606	0.293506	CSI	NA
ENSG00000166347	CYB5A	chr18	protein_coding	71959251	71920526	7.19399e+07	0.293506	RPE+BM	NA
ENSG00000134183	GNAT2	chr1	protein_coding	110155705	110145888	1.10151e+08	0.293505	OPL+ONL	NA
ENSG00000106025	TSPAN12	chr7	protein_coding	120498177	120427373	120462775	0.293495	CSI	NA
ENSG00000113889	KNG1	chr3	protein_coding	186462199	186435097	186448648	0.293488	RPE+BM	NA
ENSG00000144119	C1QL2	chr2	protein_coding	119916471	119913818	1.19915e+08	0.293478	RPE+BM	NA
ENSG00000119707	RBM25	chr14	protein_coding	73588076	73525220	73556648	0.293455	IPL	NA
ENSG00000127948	POR	chr7	protein_coding	75616173	75544419	75580296	0.293454	GCC	NA
ENSG00000171159	C9orf16	chr9	protein_coding	130926207	130922538	1.30924e+08	0.293432	GCC	NA
ENSG00000159140	SON	chr21	protein_coding	34949820	34915343	3.49326e+07	0.29342	GCC	NA
ENSG00000204323	SMIM5	chr17	protein_coding	73637486	73629513	7.36335e+07	0.29341	IPL	NA
ENSG00000076555	ACACB	chr12	protein_coding	109706030	109577201	1.09642e+08	0.293403	RPE+BM	NA
ENSG00000079689	SCGN	chr6	protein_coding	25702008	25652428	25677218	0.293403	OPL+ONL	NA
ENSG00000105993	DNAJB6	chr7	protein_coding	157210133	157129710	1.5717e+08	0.2934	RPE+BM	NA
ENSG00000179580	RNF151	chr16	protein_coding	2018976	2016874	2017925	0.293393	RPE+BM	NA
ENSG00000157954	WIPI2	chr7	protein_coding	5273486	5229834	5251660	0.293388	IPL	NA
ENSG00000138379	MSTN	chr2	protein_coding	190927455	190920425	190923940	0.293363	RPE+BM	NA
ENSG00000032742	IFT88	chr13	protein_coding	21265576	21141207	2.12034e+07	0.293363	CSI	NA
ENSG00000134262	AP4B1	chr1	protein_coding	114447741	114437370	1.14443e+08	0.293356	PS	NA
ENSG00000167434	CA4	chr17	protein_coding	58236906	58227301	5.82321e+07	0.293351	IPL	NA
ENSG00000106100	NOD1	chr7	protein_coding	30518393	30464142	3.04913e+07	0.293351	INL	NA
ENSG00000114650	SCAP	chr3	protein_coding	47517445	47455183	47486314	0.293338	GCC	NA
ENSG00000116703	PDC	chr1	protein_coding	186430240	186412697	1.86421e+08	0.293295	OPL+ONL	NA
ENSG00000177335	C8orf31	chr8	processed_transcript	144135720	144120625	1.44128e+08	0.29329	RPE+BM	NA
ENSG00000173267	SNCG	chr10	protein_coding	88723017	88718287	88720652	0.293285	IPL	NA
ENSG00000124193	SRSF6	chr20	protein_coding	42092244	42086503	4.20894e+07	0.293278	INL	NA
ENSG00000086232	EIF2AK1	chr7	protein_coding	6098860	6061877	6.08037e+06	0.293276	IPL	NA
ENSG00000162365	CYP4A22	chr1	protein_coding	47614526	47603106	47608816	0.293272	IPL	NA
ENSG00000163072	NOSTRIN	chr2	protein_coding	169721849	169643048	1.69682e+08	0.293264	OPL+ONL	NA
ENSG00000163932	PRKCD	chr3	protein_coding	53226733	53195222	5.3211e+07	0.293256	PS	NA
ENSG00000075711	DLG1	chr3	protein_coding	197026143	196769430	1.96898e+08	0.293254	GCL	NA
ENSG00000186153	WWOX	chr16	protein_coding	79246564	78133309	7.86899e+07	0.29324	OPL+ONL	NA
ENSG00000085662	AKR1B1	chr7	protein_coding	134143888	134127106	134135497	0.293239	RNFL	NA
ENSG00000134986	NREP	chr5	protein_coding	111312628	111064999	1.11189e+08	0.293239	INL	NA
ENSG00000143515	ATP8B2	chr1	protein_coding	154323780	154300275	1.54312e+08	0.293238	CSI	NA
ENSG00000011258	MBTD1	chr17	protein_coding	49337427	49254785	49296106	0.293203	GCL	NA
ENSG00000188064	WNT7B	chr22	protein_coding	46373008	46316247	4.63446e+07	0.293202	GCL	NA
ENSG00000131242	RAB11FIP4	chr17	protein_coding	29865232	29718641	2.97919e+07	0.2932	RNFL	NA
ENSG00000020426	MNAT1	chr14	protein_coding	61435398	61201458	61318428	0.293198	IPL	NA
ENSG00000080802	CNOT4	chr7	protein_coding	135194875	135046546	1.35121e+08	0.293175	OPL+ONL	NA
ENSG00000146463	ZMYM4	chr1	protein_coding	35887545	35734567	35811056	0.293171	OPL+ONL	NA
ENSG00000108370	RGS9	chr17	protein_coding	63223821	63133455	63178638	0.293169	OPL+ONL	NA
ENSG00000099875	MKNK2	chr19	protein_coding	2051243	2037469	2044356	0.293167	CSI	NA
ENSG00000078142	PIK3C3	chr18	protein_coding	39661446	39535198	39598322	0.293155	INL	NA
ENSG00000116489	CAPZA1	chr1	protein_coding	113214241	113162074	1.13188e+08	0.293149	GCL	NA
ENSG00000104432	IL7	chr8	protein_coding	79717758	79645006	79681382	0.293112	CSI	NA
ENSG00000217236	SP9	chr2	protein_coding	175202268	175199820	175201044	0.29308	RPE+BM	NA
ENSG00000124788	ATXN1	chr6	protein_coding	16761721	16299342	1.65305e+07	0.293064	INL	NA
ENSG00000138768	USO1	chr4	protein_coding	76735442	76649705	7.66926e+07	0.293061	IPL	NA
ENSG00000163586	FABP1	chr2	protein_coding	88427650	88422507	8.84251e+07	0.293056	CSI	NA
ENSG00000107882	SUFU	chr10	protein_coding	104393214	104263718	104328466	0.293042	INL	NA
ENSG00000112561	TFEB	chr6	protein_coding	41703997	41651715	41677856	0.29304	OPL+ONL	NA
ENSG00000168936	TMEM129	chr4	protein_coding	1723084	1717678	1720381	0.293038	OPL+ONL	NA
ENSG00000163354	DCST2	chr1	protein_coding	155006257	154991002	1.54999e+08	0.29303	CSI	NA
ENSG00000111676	ATN1	chr12	protein_coding	7051484	7033625	7.04255e+06	0.293019	IPL	NA
ENSG00000181027	FKRP	chr19	protein_coding	47261832	47249302	47255567	0.293014	IPL	NA
ENSG00000084733	RAB10	chr2	protein_coding	26360323	26256728	2.63085e+07	0.293013	PS	NA
ENSG00000144028	SNRNP200	chr2	protein_coding	96971307	96940073	96955690	0.293008	CSI	NA
ENSG00000146678	IGFBP1	chr7	protein_coding	45933267	45927958	4.59306e+07	0.293005	RPE+BM	NA
ENSG00000148158	SNX30	chr9	protein_coding	115637267	115513133	115575200	0.292968	GCC	NA
ENSG00000010282	HHATL	chr3	protein_coding	42744319	42734154	4.27392e+07	0.292968	INL	NA
ENSG00000121892	PDS5A	chr4	protein_coding	39979576	39824482	39902029	0.292966	PS	NA
ENSG00000176894	PXMP2	chr12	protein_coding	133281577	133264191	133272884	0.292963	CSI	NA
ENSG00000177570	SAMD12	chr8	protein_coding	119634234	119201695	1.19418e+08	0.292961	INL	NA
ENSG00000039523	FAM65A	chr16	protein_coding	67580691	67562716	6.75717e+07	0.292951	GCC	NA
ENSG00000077080	ACTL6B	chr7	protein_coding	100254084	100240725	1.00247e+08	0.292935	IPL	NA
ENSG00000158467	AHCYL2	chr7	protein_coding	129070052	128864854	128967453	0.292916	INL	NA
ENSG00000104320	NBN	chr8	protein_coding	90996899	90945563	90971231	0.292883	GCC	NA
ENSG00000022355	GABRA1	chr5	protein_coding	161326965	161274196	1.61301e+08	0.292875	RPE+BM	NA
ENSG00000106392	C1GALT1	chr7	protein_coding	7288280	7222245	7.25526e+06	0.292868	CSI	NA
ENSG00000196323	ZBTB44	chr11	protein_coding	130184607	130096573	130140590	0.292864	OPL+ONL	NA
ENSG00000198707	CEP290	chr12	protein_coding	88535993	88442789	88489391	0.292841	IPL	NA
ENSG00000138002	IFT172	chr2	protein_coding	27712678	27667239	2.769e+07	0.292841	OPL+ONL	NA
ENSG00000171724	VAT1L	chr16	protein_coding	78014001	77822482	7.79182e+07	0.292839	GCC	NA
ENSG00000174485	DENND4A	chr15	protein_coding	66084631	65952956	6.60188e+07	0.292834	IPL	NA
ENSG00000148541	FAM13C	chr10	protein_coding	61122661	61005888	6.10643e+07	0.292816	IPL	NA
ENSG00000154678	PDE1C	chr7	protein_coding	32339016	31790792	32064904	0.292813	RPE+BM	NA
ENSG00000089486	CDIP1	chr16	protein_coding	4588816	4560676	4574746	0.292801	OPL+ONL	NA
ENSG00000166349	RAG1	chr11	protein_coding	36601310	36589562	36595436	0.292793	GCC	NA
ENSG00000137221	TJAP1	chr6	protein_coding	43474294	43445260	43459777	0.292791	GCL	NA
ENSG00000187109	NAP1L1	chr12	protein_coding	76478738	76438671	7.64587e+07	0.29279	IPL	NA
ENSG00000131477	RAMP2	chr17	protein_coding	40915060	40913211	4.09141e+07	0.292766	RNFL	NA
ENSG00000117593	DARS2	chr1	protein_coding	173827682	173793796	173810739	0.292766	INL	NA
ENSG00000119725	ZNF410	chr14	protein_coding	74398991	74353317	74376154	0.292731	INL	NA
ENSG00000233927	RPS28	chr19	protein_coding	8387280	8386383	8.38683e+06	0.292667	PS	NA
ENSG00000111678	C12orf57	chr12	protein_coding	7055166	7052600	7053883	0.292664	IPL	NA
ENSG00000196277	GRM7	chr3	protein_coding	7783218	6902801	7.34301e+06	0.292658	PS	NA
ENSG00000115825	PRKD3	chr2	protein_coding	37544222	37477645	3.75109e+07	0.292612	CSI	NA
ENSG00000188807	TMEM201	chr1	protein_coding	9674935	9648931	9661933	0.29261	GCL	NA
ENSG00000162227	TAF6L	chr11	protein_coding	62554813	62538774	6.25468e+07	0.292591	PS	NA
ENSG00000140416	TPM1	chr15	protein_coding	63364113	63334837	63349475	0.292569	GCC	NA
ENSG00000169247	SH3TC2	chr5	protein_coding	148442737	148361712	1.48402e+08	0.292557	CSI	NA
ENSG00000088367	EPB41L1	chr20	protein_coding	34820721	34679425	34750073	0.29255	RPE+BM	NA
ENSG00000177707	NECTIN3	chr3	protein_coding	NA	NA	NA	0.292518	OPL+ONL	NA
ENSG00000171962	DRC3	chr17	protein_coding	NA	NA	NA	0.292518	GCC	NA
ENSG00000187531	SIRT7	chr17	protein_coding	79876058	79869814	79872936	0.292503	GCL	NA
ENSG00000087076	HSD17B14	chr19	protein_coding	49339934	49316273	4.93281e+07	0.292502	OPL+ONL	NA
ENSG00000151247	EIF4E	chr4	protein_coding	99851786	99799606	99825696	0.292477	IPL	NA
ENSG00000186364	NUDT17	chr1	protein_coding	145589435	145586492	1.45588e+08	0.292456	OPL+ONL	NA
ENSG00000103034	NDRG4	chr16	protein_coding	58547523	58497548	5.85225e+07	0.292447	RNFL	NA
ENSG00000163464	CXCR1	chr2	protein_coding	219031716	219027567	2.1903e+08	0.292445	GCL	NA
ENSG00000151746	BICD1	chr12	protein_coding	32531141	32260184	3.23957e+07	0.292443	PS	NA
ENSG00000117533	VAMP4	chr1	protein_coding	171711379	171669295	171690337	0.292428	CSI	NA
ENSG00000172530	BANP	chr16	protein_coding	88110924	87985037	8.8048e+07	0.292423	PS	NA
ENSG00000029534	ANK1	chr8	protein_coding	41754280	41510743	4.16325e+07	0.2924	RNFL	NA
ENSG00000185697	MYBL1	chr8	protein_coding	67525484	67474409	6.74999e+07	0.292391	PS	NA
ENSG00000163126	ANKRD23	chr2	protein_coding	97509758	97503650	97506704	0.292384	OPL+ONL	NA
ENSG00000127951	FGL2	chr7	protein_coding	76829150	76822687	7.68259e+07	0.292378	INL	NA
ENSG00000161057	PSMC2	chr7	protein_coding	103009842	102987970	102998906	0.292377	RPE+BM	NA
ENSG00000152254	G6PC2	chr2	protein_coding	169766510	169757749	1.69762e+08	0.29237	GCC	NA
ENSG00000128513	POT1	chr7	protein_coding	124570037	124462439	124516238	0.29237	GCC	NA
ENSG00000198929	NOS1AP	chr1	protein_coding	162339813	162039580	1.6219e+08	0.292362	INL	NA
ENSG00000143333	RGS16	chr1	protein_coding	182573548	182567757	1.82571e+08	0.292356	IPL	NA
ENSG00000100410	PHF5A	chr22	protein_coding	41864708	41855720	41860214	0.292351	RNFL	NA
ENSG00000088833	NSFL1C	chr20	protein_coding	1448337	1422806	1.43557e+06	0.29235	INL	NA
ENSG00000078804	TP53INP2	chr20	protein_coding	33301237	33292147	33296692	0.292349	GCC	NA
ENSG00000181019	NQO1	chr16	protein_coding	69760571	69743303	69751937	0.292349	RNFL	NA
ENSG00000178397	FAM220A	chr7	protein_coding	6388590	6369039	6.37881e+06	0.292342	GCL	NA
ENSG00000149269	PAK1	chr11	protein_coding	77185108	77033059	7.71091e+07	0.292328	OPL+ONL	NA
ENSG00000113141	IK	chr5	protein_coding	140042065	140027383	140034724	0.292307	OPL+ONL	NA
ENSG00000178035	IMPDH2	chr3	protein_coding	49066875	49061761	49064318	0.292303	PS	NA
ENSG00000100154	TTC28	chr22	protein_coding	29075853	28374001	28724927	0.292302	RNFL	NA
ENSG00000092969	TGFB2	chr1	protein_coding	218617961	218518675	218568318	0.292296	GCL	NA
ENSG00000064787	BCAS1	chr20	protein_coding	52687304	52560078	52623691	0.292281	RNFL	NA
ENSG00000066855	MTFR1	chr8	protein_coding	66622798	66556887	6.65898e+07	0.292279	PS	NA
ENSG00000107593	PKD2L1	chr10	protein_coding	102090243	102047902	1.02069e+08	0.292271	GCC	NA
ENSG00000077097	TOP2B	chr3	protein_coding	25705863	25639395	25672629	0.292267	RNFL	NA
ENSG00000105810	CDK6	chr7	protein_coding	92465941	92234234	9.23501e+07	0.292265	CSI	NA
ENSG00000122592	HOXA7	chr7	protein_coding	27196296	27193337	2.71948e+07	0.292225	CSI	NA
ENSG00000204619	PPP1R11	chr6	protein_coding	1336701	1333523	1335112	0.292216	PS	NA
ENSG00000119715	ESRRB	chr14	protein_coding	76968180	76837689	7.69029e+07	0.292207	RNFL	NA
ENSG00000213965	NUDT19	chr19	protein_coding	33204702	33182866	33193784	0.29219	PS	NA
ENSG00000159189	C1QC	chr1	protein_coding	22974603	22970117	22972360	0.292186	RNFL	NA
ENSG00000141447	OSBPL1A	chr18	protein_coding	21977833	21742010	2.18599e+07	0.292181	GCC	NA
ENSG00000167034	NKX3-1	chr8	protein_coding	23540450	23536205	2.35383e+07	0.292177	CSI	NA
ENSG00000105793	GTPBP10	chr7	protein_coding	90020769	89975978	8.99984e+07	0.292134	RPE+BM	NA
ENSG00000153714	LURAP1L	chr9	protein_coding	12823059	12775011	12799035	0.292133	PS	NA
ENSG00000240303	ACAD11	chr3	protein_coding	132378975	132276981	132327978	0.292119	RPE+BM	NA
ENSG00000162929	KIAA1841	chr2	protein_coding	61365169	61293362	6.13293e+07	0.292116	OPL+ONL	NA
ENSG00000213853	EMP2	chr16	protein_coding	10674539	10622278	1.06484e+07	0.292105	RPE+BM	NA
ENSG00000136021	SCYL2	chr12	protein_coding	100733914	100661548	100697731	0.292085	RNFL	NA
ENSG00000205213	LGR4	chr11	protein_coding	27494334	27387507	2.74409e+07	0.29208	GCC	NA
ENSG00000110917	MLEC	chr12	protein_coding	121139667	121124948	1.21132e+08	0.292074	PS	NA
ENSG00000095777	MYO3A	chr10	protein_coding	26501465	26223001	26362233	0.292069	INL	NA
ENSG00000084463	WBP11	chr12	protein_coding	14956401	14939411	14947906	0.292063	GCC	NA
ENSG00000055609	KMT2C	chr7	protein_coding	152133090	151832009	1.51983e+08	0.292062	RNFL	NA
ENSG00000154188	ANGPT1	chr8	protein_coding	108510254	108261709	1.08386e+08	0.292062	OPL+ONL	NA
ENSG00000160469	BRSK1	chr19	protein_coding	55823903	55795533	55809718	0.292053	RNFL	NA
ENSG00000099331	MYO9B	chr19	protein_coding	17324104	17186590	17255347	0.292042	PS	NA
ENSG00000142798	HSPG2	chr1	protein_coding	22263790	22148724	22206257	0.292038	OPL+ONL	NA
ENSG00000188596	CFAP54	chr12	protein_coding	NA	NA	NA	0.292036	OPL+ONL	NA
ENSG00000114648	KLHL18	chr3	protein_coding	47388306	47324329	4.73563e+07	0.292024	GCC	NA
ENSG00000214595	EML6	chr2	protein_coding	55199156	54952148	55075652	0.292012	GCL	NA
ENSG00000115896	PLCL1	chr2	protein_coding	199014608	198669425	1.98842e+08	0.291993	GCL	NA
ENSG00000138668	HNRNPD	chr4	protein_coding	83295149	83274466	8.32848e+07	0.291985	INL	NA
ENSG00000165724	ZMYND19	chr9	protein_coding	140484937	140476530	1.40481e+08	0.291966	PS	NA
ENSG00000028203	VEZT	chr12	protein_coding	95696566	95611521	9.5654e+07	0.291951	OPL+ONL	NA
ENSG00000196588	MKL1	chr22	protein_coding	41032723	40806284	4.09195e+07	0.291932	OPL+ONL	NA
ENSG00000151806	GUF1	chr4	protein_coding	44702697	44680432	4.46916e+07	0.29193	RPE+BM	NA
ENSG00000161203	AP2M1	chr3	protein_coding	183901879	183892633	183897256	0.291929	IPL	NA
ENSG00000174738	NR1D2	chr3	protein_coding	24022109	23986750	2.40044e+07	0.291926	RNFL	NA
ENSG00000112562	SMOC2	chr6	protein_coding	169068674	168841830	168955252	0.291921	GCL	NA
ENSG00000087303	NID2	chr14	protein_coding	52535946	52471519	5.25037e+07	0.291906	GCC	NA
ENSG00000065054	SLC9A3R2	chr16	protein_coding	2089027	2076868	2.08295e+06	0.291895	OPL+ONL	NA
ENSG00000198130	HIBCH	chr2	protein_coding	191184771	191069359	191127065	0.291889	PS	NA
ENSG00000124151	NCOA3	chr20	protein_coding	46285621	46130600	4.62081e+07	0.29188	RNFL	NA
ENSG00000136811	ODF2	chr9	protein_coding	131263571	131218284	1.31241e+08	0.291879	RPE+BM	NA
ENSG00000131153	GINS2	chr16	protein_coding	85722588	85711279	8.57169e+07	0.291876	RNFL	NA
ENSG00000154262	ABCA6	chr17	protein_coding	67138015	67074846	6.71064e+07	0.291868	RNFL	NA
ENSG00000187266	EPOR	chr19	protein_coding	11495018	11487880	11491449	0.291826	CSI	NA
ENSG00000262209	PCDHGB3	chr5	protein_coding	140892546	140749961	1.40821e+08	0.291822	OPL+ONL	NA
ENSG00000172757	CFL1	chr11	protein_coding	65625804	65622284	65624044	0.291814	GCL	NA
ENSG00000005513	SOX8	chr16	protein_coding	1036979	1031807	1034393	0.291791	CSI	NA
ENSG00000173868	PHOSPHO1	chr17	protein_coding	47308128	47300731	4.73044e+07	0.29177	INL	NA
ENSG00000155085	AK9	chr6	protein_coding	110012415	109814058	1.09913e+08	0.291765	OPL+ONL	NA
ENSG00000149532	CPSF7	chr11	protein_coding	61197464	61170119	6.11838e+07	0.291764	GCC	NA
ENSG00000131374	TBC1D5	chr3	protein_coding	17782399	17198653	17490526	0.291764	PS	NA
ENSG00000089639	GMIP	chr19	protein_coding	19754476	19740281	1.97474e+07	0.291763	RNFL	NA
ENSG00000211452	DIO1	chr1	protein_coding	54376759	54359860	5.43683e+07	0.291761	PS	NA
ENSG00000185198	PRSS57	chr19	protein_coding	695461	685545	690503	0.291751	INL	NA
ENSG00000130653	PNPLA7	chr9	protein_coding	140445021	140354403	140399712	0.291749	INL	NA
ENSG00000181374	CCL13	chr17	protein_coding	32685629	32683470	3.26845e+07	0.291749	RNFL	NA
ENSG00000162959	MEMO1	chr2	protein_coding	32236121	32092878	3.21645e+07	0.291745	OPL+ONL	NA
ENSG00000145041	DCAF1	chr3	protein_coding	NA	NA	NA	0.29174	RPE+BM	NA
ENSG00000132664	POLR3F	chr20	protein_coding	18465292	18448032	18456662	0.291734	INL	NA
ENSG00000114541	FRMD4B	chr3	protein_coding	69435455	69217933	69326694	0.291733	INL	NA
ENSG00000177025	C19orf18	chr19	protein_coding	58485902	58469804	58477853	0.291719	INL	NA
ENSG00000132330	SCLY	chr2	protein_coding	239008054	238969564	238988809	0.291713	GCL	NA
ENSG00000145020	AMT	chr3	protein_coding	49460111	49454210	4.94572e+07	0.291711	PS	NA
ENSG00000135913	USP37	chr2	protein_coding	219433084	219314973	2.19374e+08	0.29171	CSI	NA
ENSG00000244005	NFS1	chr20	protein_coding	34287287	34256609	34271948	0.291708	OPL+ONL	NA
ENSG00000170545	SMAGP	chr12	protein_coding	51664202	51639132	51651667	0.291702	OPL+ONL	NA
ENSG00000092009	CMA1	chr14	protein_coding	24977471	24974711	24976091	0.291688	GCL	NA
ENSG00000123144	C19orf43	chr19	protein_coding	12845529	12841453	12843491	0.291686	RPE+BM	NA
ENSG00000134419	RPS15A	chr16	protein_coding	18801656	18794276	18797966	0.291683	IPL	NA
ENSG00000113749	HRH2	chr5	protein_coding	175113245	175085039	175099142	0.291676	GCL	NA
ENSG00000159111	MRPL10	chr17	protein_coding	45908907	45900637	45904772	0.291675	RPE+BM	NA
ENSG00000177156	TALDO1	chr11	protein_coding	765024	747431	756228	0.291667	INL	NA
ENSG00000196655	TRAPPC4	chr11	protein_coding	118894385	118889240	1.18892e+08	0.291665	PS	NA
ENSG00000172113	NME6	chr3	protein_coding	48342848	48335588	48339218	0.291635	CSI	NA
ENSG00000154065	ANKRD29	chr18	protein_coding	21242849	21179977	21211413	0.291605	GCC	NA
ENSG00000160014	CALM3	chr19	protein_coding	47114039	47104511	47109275	0.291586	CSI	NA
ENSG00000139180	NDUFA9	chr12	protein_coding	4796720	4758263	4.77749e+06	0.291559	GCL	NA
ENSG00000154065	ANKRD29	chr18	protein_coding	21242849	21179977	21211413	0.291559	PS	NA
ENSG00000115504	EHBP1	chr2	protein_coding	63273621	62900985	63087303	0.291543	GCL	NA
ENSG00000122779	TRIM24	chr7	protein_coding	138270332	138145078	138207705	0.291521	INL	NA
ENSG00000137216	TMEM63B	chr6	protein_coding	44123256	44095375	4.41093e+07	0.291494	GCL	NA
ENSG00000111678	C12orf57	chr12	protein_coding	7055166	7052600	7053883	0.291477	RPE+BM	NA
ENSG00000122375	OPN4	chr10	protein_coding	88426216	88414313	8.84203e+07	0.29147	CSI	NA
ENSG00000111846	GCNT2	chr6	protein_coding	10629601	10521567	10575584	0.291461	CSI	NA
ENSG00000111339	ART4	chr12	protein_coding	14996413	14982244	1.49893e+07	0.291454	IPL	NA
ENSG00000084674	APOB	chr2	protein_coding	21266945	21224300	2.12456e+07	0.29145	GCL	NA
ENSG00000049245	VAMP3	chr1	protein_coding	7841492	7831328	7836410	0.291445	IPL	NA
ENSG00000007541	PIGQ	chr16	protein_coding	634136	619967	627052	0.291422	OPL+ONL	NA
ENSG00000161547	SRSF2	chr17	protein_coding	74733493	74730196	7.47318e+07	0.291404	GCL	NA
ENSG00000051180	RAD51	chr15	protein_coding	41024356	40987326	41005841	0.291385	PS	NA
ENSG00000118939	UCHL3	chr13	protein_coding	76180156	76123615	7.61519e+07	0.291378	OPL+ONL	NA
ENSG00000166169	POLL	chr10	protein_coding	103348027	103338638	1.03343e+08	0.291367	OPL+ONL	NA
ENSG00000162873	KLHDC8A	chr1	protein_coding	205326218	205305192	205315705	0.291363	PS	NA
ENSG00000104129	DNAJC17	chr15	protein_coding	41099676	41060066	41079871	0.29135	CSI	NA
ENSG00000134138	MEIS2	chr15	protein_coding	37393500	37183221	3.72884e+07	0.291339	CSI	NA
ENSG00000092199	HNRNPC	chr14	protein_coding	21737638	21677295	2.17075e+07	0.291328	IPL	NA
ENSG00000196353	CPNE4	chr3	protein_coding	131758450	131252403	1.31505e+08	0.291316	PS	NA
ENSG00000165475	CRYL1	chr13	protein_coding	21100012	20977805	2.10389e+07	0.291287	RNFL	NA
ENSG00000159840	ZYX	chr7	protein_coding	143088206	143078359	1.43083e+08	0.291273	GCL	NA
ENSG00000074410	CA12	chr15	protein_coding	63674309	63615729	63645019	0.291238	IPL	NA
ENSG00000119655	NPC2	chr14	protein_coding	74960084	74946642	74953363	0.29123	CSI	NA
ENSG00000131482	G6PC	chr17	protein_coding	41066450	41052813	4.10596e+07	0.291221	RPE+BM	NA
ENSG00000138032	PPM1B	chr2	protein_coding	44461742	44395941	4.44288e+07	0.291209	RNFL	NA
ENSG00000204444	APOM	chr6	protein_coding	31625987	31620186	3.16231e+07	0.291205	IPL	NA
ENSG00000111249	CUX2	chr12	protein_coding	111788358	111471827	1.1163e+08	0.291192	INL	NA
ENSG00000186472	PCLO	chr7	protein_coding	82792197	82383320	8.25878e+07	0.291167	INL	NA
ENSG00000122861	PLAU	chr10	protein_coding	75677258	75670861	7.56741e+07	0.291165	PS	NA
ENSG00000157933	SKI	chr1	protein_coding	2241652	2160133	2.20089e+06	0.291165	GCC	NA
ENSG00000165474	GJB2	chr13	protein_coding	20767114	20761603	2.07644e+07	0.291153	RNFL	NA
ENSG00000127955	GNAI1	chr7	protein_coding	79848725	79764139	79806432	0.291146	PS	NA
ENSG00000148218	ALAD	chr9	protein_coding	116163618	116148591	1.16156e+08	0.291135	OPL+ONL	NA
ENSG00000136273	HUS1	chr7	protein_coding	48019222	48002884	48011053	0.291126	OPL+ONL	NA
ENSG00000136859	ANGPTL2	chr9	protein_coding	129885044	129849627	1.29867e+08	0.291115	RNFL	NA
ENSG00000168298	HIST1H1E	chr6	protein_coding	26157343	26156558	2.6157e+07	0.291111	INL	NA
ENSG00000177700	POLR2L	chr11	protein_coding	842529	839720	841124	0.291106	IPL	NA
ENSG00000237441	RGL2	chr6	protein_coding	33267165	33259430	3.32633e+07	0.291104	OPL+ONL	NA
ENSG00000104824	HNRNPL	chr19	protein_coding	39342979	39327027	39335003	0.291079	PS	NA
ENSG00000134575	ACP2	chr11	protein_coding	47270398	47260852	47265625	0.291059	INL	NA
ENSG00000159079	C21orf59	chr21	protein_coding	33984918	33973983	3.39795e+07	0.291053	OPL+ONL	NA
ENSG00000100100	PIK3IP1	chr22	protein_coding	31688520	31677578	31683049	0.291046	GCC	NA
ENSG00000142676	RPL11	chr1	protein_coding	24022915	24018268	2.40206e+07	0.291027	PS	NA
ENSG00000147684	NDUFB9	chr8	protein_coding	125562227	125551342	1.25557e+08	0.291027	OPL+ONL	NA
ENSG00000159692	CTBP1	chr4	protein_coding	1242908	1205227	1.22407e+06	0.291011	OPL+ONL	NA
ENSG00000100242	SUN2	chr22	protein_coding	39152024	39130718	39141371	0.291007	INL	NA
ENSG00000149131	SERPING1	chr11	protein_coding	57382326	57365026	57373676	0.291006	RNFL	NA
ENSG00000100784	RPS6KA5	chr14	protein_coding	91526993	91337166	9.14321e+07	0.290984	OPL+ONL	NA
ENSG00000006282	SPATA20	chr17	protein_coding	48633213	48624449	48628831	0.290975	RPE+BM	NA
ENSG00000162576	MXRA8	chr1	protein_coding	1298921	1288068	1.29349e+06	0.290961	GCC	NA
ENSG00000187097	ENTPD5	chr14	protein_coding	74486026	74433180	74459603	0.290955	GCC	NA
ENSG00000066735	KIF26A	chr14	protein_coding	104647235	104605059	104626147	0.290949	IPL	NA
ENSG00000155368	DBI	chr2	protein_coding	120130127	120124499	120127313	0.290925	INL	NA
ENSG00000128739	SNRPN	chr15	protein_coding	25223729	25068793	25146261	0.290924	IPL	NA
ENSG00000223865	HLA-DPB1	chr6	protein_coding	4515019	4501242	4.50813e+06	0.290891	OPL+ONL	NA
ENSG00000160803	UBQLN4	chr1	protein_coding	156023516	156005091	1.56014e+08	0.290882	CSI	NA
ENSG00000123268	ATF1	chr12	protein_coding	51214943	51157788	5.11864e+07	0.290869	CSI	NA
ENSG00000136758	YME1L1	chr10	protein_coding	27443349	27399039	27421194	0.290858	PS	NA
ENSG00000180660	MAB21L1	chr13	protein_coding	36050832	36047925	3.60494e+07	0.290835	RNFL	NA
ENSG00000215045	GRID2IP	chr7	protein_coding	6591067	6536408	6.56374e+06	0.290825	RPE+BM	NA
ENSG00000141401	IMPA2	chr18	protein_coding	12030885	11981426	1.20062e+07	0.290821	RNFL	NA
ENSG00000177030	DEAF1	chr11	protein_coding	695754	644219	669986	0.290807	RNFL	NA
ENSG00000079101	CLUL1	chr18	protein_coding	650293	596997	623645	0.290802	INL	NA
ENSG00000204673	AKT1S1	chr19	protein_coding	50381613	50372289	50376951	0.290801	GCL	NA
ENSG00000108799	EZH1	chr17	protein_coding	40897071	40852292	4.08747e+07	0.290796	PS	NA
ENSG00000128567	PODXL	chr7	protein_coding	131241376	131185020	131213198	0.290775	OPL+ONL	NA
ENSG00000108055	SMC3	chr10	protein_coding	112364392	112327448	112345920	0.290751	IPL	NA
ENSG00000106823	ECM2	chr9	protein_coding	95298374	95255828	95277101	0.290732	RPE+BM	NA
ENSG00000197948	FCHSD1	chr5	protein_coding	141030986	141018868	141024927	0.290722	GCC	NA
ENSG00000105429	MEGF8	chr19	protein_coding	42882921	42829760	4.28563e+07	0.290716	IPL	NA
ENSG00000183888	C1orf64	chr1	protein_coding	16333184	16330730	16331957	0.290701	IPL	NA
ENSG00000110801	PSMD9	chr12	protein_coding	122355771	122326636	1.22341e+08	0.290688	CSI	NA
ENSG00000119121	TRPM6	chr9	protein_coding	77503010	77337410	77420210	0.290678	CSI	NA
ENSG00000132437	DDC	chr7	protein_coding	50633154	50526133	5.05796e+07	0.290656	PS	NA
ENSG00000204264	PSMB8	chr6	protein_coding	32812712	32808493	3.28106e+07	0.290613	INL	NA
ENSG00000132664	POLR3F	chr20	protein_coding	18465292	18448032	18456662	0.290606	GCL	NA
ENSG00000100373	UPK3A	chr22	protein_coding	45691755	45680867	45686311	0.290593	CSI	NA
ENSG00000166311	SMPD1	chr11	protein_coding	6416228	6411643	6.41394e+06	0.29059	IPL	NA
ENSG00000011566	MAP4K3	chr2	protein_coding	39664453	39476406	3.95704e+07	0.290583	INL	NA
ENSG00000149806	FAU	chr11	protein_coding	64889672	64888098	64888885	0.290571	PS	NA
ENSG00000068001	HYAL2	chr3	protein_coding	50360281	50355220	5.03578e+07	0.290566	INL	NA
ENSG00000064652	SNX24	chr5	protein_coding	122344902	122181159	1.22263e+08	0.290559	GCC	NA
ENSG00000153914	SREK1	chr5	protein_coding	65479444	65440045	6.54597e+07	0.290559	OPL+ONL	NA
ENSG00000187634	SAMD11	chr1	protein_coding	879961	861120	870540	0.290545	GCL	NA
ENSG00000143614	GATAD2B	chr1	protein_coding	153895451	153777202	1.53836e+08	0.290533	OPL+ONL	NA
ENSG00000124212	PTGIS	chr20	protein_coding	48184707	48120410	4.81526e+07	0.290499	CSI	NA
ENSG00000112139	MDGA1	chr6	protein_coding	37665766	37600283	3.7633e+07	0.290494	RNFL	NA
ENSG00000104324	CPQ	chr8	protein_coding	98155731	97657454	9.79066e+07	0.29049	GCC	NA
ENSG00000205683	DPF3	chr14	protein_coding	73360824	73086003	7.32234e+07	0.290487	IPL	NA
ENSG00000198336	MYL4	chr17	protein_coding	45301045	45286427	45293736	0.290482	PS	NA
ENSG00000141446	ESCO1	chr18	protein_coding	19180693	19109261	19144977	0.290474	RNFL	NA
ENSG00000144868	TMEM108	chr3	protein_coding	133116619	132757131	132936875	0.290473	PS	NA
ENSG00000162931	TRIM17	chr1	protein_coding	228604583	228595635	228600109	0.290472	RPE+BM	NA
ENSG00000087460	GNAS	chr20	protein_coding	57486250	57414794	57450522	0.290452	PS	NA
ENSG00000143761	ARF1	chr1	protein_coding	228286913	228270360	2.28279e+08	0.290418	GCC	NA
ENSG00000078018	MAP2	chr2	protein_coding	210598834	210288770	210443802	0.2904	INL	NA
ENSG00000172071	EIF2AK3	chr2	protein_coding	88927094	88856258	88891676	0.29039	CSI	NA
ENSG00000134287	ARF3	chr12	protein_coding	49351252	49329991	4.93406e+07	0.290359	GCL	NA
ENSG00000106546	AHR	chr7	protein_coding	17385775	17338275	17362025	0.290357	OPL+ONL	NA
ENSG00000112981	NME5	chr5	protein_coding	137475132	137450860	137462996	0.290344	INL	NA
ENSG00000119280	C1orf198	chr1	protein_coding	231005335	230972864	2.30989e+08	0.290338	CSI	NA
ENSG00000135077	HAVCR2	chr5	protein_coding	156536248	156512842	156524545	0.290313	IPL	NA
ENSG00000100065	CARD10	chr22	protein_coding	37915210	37886399	3.79008e+07	0.290298	GCL	NA
ENSG00000117154	IGSF21	chr1	protein_coding	18704977	18434239	18569608	0.290294	GCL	NA
ENSG00000088247	KHSRP	chr19	protein_coding	6424822	6413118	6418970	0.290291	OPL+ONL	NA
ENSG00000050820	BCAR1	chr16	protein_coding	75301951	75262927	75282439	0.29029	OPL+ONL	NA
ENSG00000171860	C3AR1	chr12	protein_coding	8218955	8210918	8.21494e+06	0.290281	PS	NA
ENSG00000103197	TSC2	chr16	protein_coding	2138713	2097989	2118351	0.290266	RNFL	NA
ENSG00000006453	BAIAP2L1	chr7	protein_coding	98030427	97920961	97975694	0.29026	IPL	NA
ENSG00000008277	ADAM22	chr7	protein_coding	87832204	87563565	8.76979e+07	0.290252	RPE+BM	NA
ENSG00000188107	EYS	chr6	protein_coding	66417118	64429875	6.54235e+07	0.290248	INL	NA
ENSG00000130413	STK33	chr11	protein_coding	8615836	8413412	8514624	0.290228	PS	NA
ENSG00000029534	ANK1	chr8	protein_coding	41754280	41510743	4.16325e+07	0.290221	GCL	NA
ENSG00000183283	DAZAP2	chr12	protein_coding	51640501	51632507	51636504	0.290196	IPL	NA
ENSG00000010319	SEMA3G	chr3	protein_coding	52479043	52467267	52473155	0.290194	GCC	NA
ENSG00000106351	AGFG2	chr7	protein_coding	100165843	100136833	100151338	0.290181	CSI	NA
ENSG00000108784	NAGLU	chr17	protein_coding	40696466	40687950	40692208	0.290163	OPL+ONL	NA
ENSG00000198563	DDX39B	chr6	protein_coding	31510252	31497995	3.15041e+07	0.290157	GCL	NA
ENSG00000213853	EMP2	chr16	protein_coding	10674539	10622278	1.06484e+07	0.29015	PS	NA
ENSG00000158234	FAIM	chr3	protein_coding	138352213	138327541	138339877	0.290143	PS	NA
ENSG00000149179	C11orf49	chr11	protein_coding	47185931	46958239	47072085	0.290138	GCL	NA
ENSG00000076248	UNG	chr12	protein_coding	109548798	109535398	109542098	0.290128	OPL+ONL	NA
ENSG00000196365	LONP1	chr19	protein_coding	5720463	5691844	5.70615e+06	0.290127	IPL	NA
ENSG00000170242	USP47	chr11	protein_coding	11980872	11862969	1.19219e+07	0.290122	PS	NA
ENSG00000185658	BRWD1	chr21	protein_coding	40685712	40557403	4.06216e+07	0.290111	INL	NA
ENSG00000104450	SPAG1	chr8	protein_coding	101254132	101170262	101212197	0.290104	RNFL	NA
ENSG00000090097	PCBP4	chr3	protein_coding	52001482	51991469	5.19965e+07	0.290083	RNFL	NA
ENSG00000149922	TBX6	chr16	protein_coding	30103205	30097114	3.01002e+07	0.290074	RPE+BM	NA
ENSG00000176986	SEC24C	chr10	protein_coding	75531933	75504130	7.5518e+07	0.290069	PS	NA
ENSG00000145216	FIP1L1	chr4	protein_coding	54326103	54243819	54284961	0.290063	GCL	NA
ENSG00000152147	GEMIN6	chr2	protein_coding	39009106	39005326	39007216	0.29005	INL	NA
ENSG00000131143	COX4I1	chr16	protein_coding	85840607	85833172	8.58369e+07	0.290044	INL	NA
ENSG00000162129	CLPB	chr11	protein_coding	72145724	72003469	7.20746e+07	0.29003	GCL	NA
ENSG00000129158	SERGEF	chr11	protein_coding	18034709	17809595	17922152	0.290024	CSI	NA
ENSG00000105323	HNRNPUL1	chr19	protein_coding	41813597	41768380	4.1791e+07	0.290017	RNFL	NA
ENSG00000184924	PTRHD1	chr2	protein_coding	25016251	25013135	25014693	0.290009	RPE+BM	NA
ENSG00000197555	SIPA1L1	chr14	protein_coding	72207946	71996028	72101987	0.289985	IPL	NA
ENSG00000145506	NKD2	chr5	protein_coding	1038927	1009076	1.024e+06	0.289961	RPE+BM	NA
ENSG00000065989	PDE4A	chr19	protein_coding	10580307	10527448	1.05539e+07	0.28996	PS	NA
ENSG00000109790	KLHL5	chr4	protein_coding	39127853	39046450	3.90872e+07	0.289952	RNFL	NA
ENSG00000165898	ISCA2	chr14	protein_coding	74962271	74960422	7.49613e+07	0.289947	PS	NA
ENSG00000163536	SERPINI1	chr3	protein_coding	167543357	167453431	167498394	0.289923	INL	NA
ENSG00000175137	SH3BP5L	chr1	protein_coding	249120154	249104650	249112402	0.289906	RNFL	NA
ENSG00000198780	FAM169A	chr5	protein_coding	74162663	74073398	7.4118e+07	0.289906	IPL	NA
ENSG00000162836	ACP6	chr1	protein_coding	147142634	147119167	1.47131e+08	0.289905	INL	NA
ENSG00000112280	COL9A1	chr6	protein_coding	71012786	70925742	70969264	0.289903	INL	NA
ENSG00000113448	PDE4D	chr5	protein_coding	59783925	58264865	59024395	0.2899	IPL	NA
ENSG00000244687	UBE2V1	chr20	protein_coding	48732496	48697660	48715078	0.289897	GCC	NA
ENSG00000011376	LARS2	chr3	protein_coding	45590328	45430074	45510201	0.289891	PS	NA
ENSG00000173559	NABP1	chr2	protein_coding	192553248	192542797	1.92548e+08	0.289889	GCC	NA
ENSG00000080823	MOK	chr14	protein_coding	102771537	102695157	102733347	0.289889	PS	NA
ENSG00000110756	HPS5	chr11	protein_coding	18343721	18300216	1.8322e+07	0.289882	PS	NA
ENSG00000006459	KDM7A	chr7	protein_coding	139876741	139784545	139830643	0.28988	PS	NA
ENSG00000079432	CIC	chr19	protein_coding	42799949	42788816	4.27944e+07	0.289875	GCL	NA
ENSG00000137947	GTF2B	chr1	protein_coding	89357301	89318320	8.93378e+07	0.289862	GCC	NA
ENSG00000178028	DMAP1	chr1	protein_coding	44686351	44679124	4.46827e+07	0.289844	PS	NA
ENSG00000273274	ZBTB8B	chr1	protein_coding	32953459	32930657	32942058	0.289828	RPE+BM	NA
ENSG00000164300	SERINC5	chr5	protein_coding	79551901	79407049	79479475	0.289826	CSI	NA
ENSG00000081052	COL4A4	chr2	protein_coding	228029275	227867426	2.27948e+08	0.289812	RNFL	NA
ENSG00000168528	SERINC2	chr1	protein_coding	31907527	31882411	31894969	0.289809	IPL	NA
ENSG00000188554	NBR1	chr17	protein_coding	41363708	41322487	4.13431e+07	0.289808	OPL+ONL	NA
ENSG00000135776	ABCB10	chr1	protein_coding	229694442	229652328	229673385	0.289754	CSI	NA
ENSG00000070950	RAD18	chr3	protein_coding	9005159	8918879	8962019	0.289752	GCC	NA
ENSG00000132692	BCAN	chr1	protein_coding	156629324	156611739	1.56621e+08	0.289749	RNFL	NA
ENSG00000102794	ACOD1	chr13	protein_coding	NA	NA	NA	0.289703	RPE+BM	NA
ENSG00000204001	LCN8	chr9	protein_coding	139652731	139648839	139650785	0.289703	PS	NA
ENSG00000197106	SLC6A17	chr1	protein_coding	110744823	110693131	110718977	0.289691	RNFL	NA
ENSG00000164647	STEAP1	chr7	protein_coding	89794141	89783688	8.97889e+07	0.289687	RPE+BM	NA
ENSG00000004975	DVL2	chr17	protein_coding	7137863	7128660	7.13326e+06	0.289669	CSI	NA
ENSG00000132589	FLOT2	chr17	protein_coding	27224715	27206356	2.72155e+07	0.289667	GCL	NA
ENSG00000080573	COL5A3	chr19	protein_coding	10121147	10070236	1.00957e+07	0.28966	OPL+ONL	NA
ENSG00000221829	FANCG	chr9	protein_coding	35080013	35073834	3.50769e+07	0.289641	OPL+ONL	NA
ENSG00000137700	SLC37A4	chr11	protein_coding	118901616	118895060	118898338	0.289639	IPL	NA
ENSG00000136573	BLK	chr8	protein_coding	11422108	11351520	11386814	0.289628	INL	NA
ENSG00000105675	ATP4A	chr19	protein_coding	36054560	36041094	36047827	0.289612	GCC	NA
ENSG00000141349	G6PC3	chr17	protein_coding	42153712	42148097	4.21509e+07	0.289605	IPL	NA
ENSG00000162881	OXER1	chr2	protein_coding	42991401	42989638	4.29905e+07	0.289602	RPE+BM	NA
ENSG00000090060	PAPOLA	chr14	protein_coding	97033453	96968712	9.70011e+07	0.289594	GCC	NA
ENSG00000013275	PSMC4	chr19	protein_coding	40487671	40476911	40482291	0.289593	CSI	NA
ENSG00000137947	GTF2B	chr1	protein_coding	89357301	89318320	8.93378e+07	0.289546	INL	NA
ENSG00000135390	ATP5G2	chr12	protein_coding	54070512	54058943	5.40647e+07	0.28954	PS	NA
ENSG00000144028	SNRNP200	chr2	protein_coding	96971307	96940073	96955690	0.289537	GCC	NA
ENSG00000168589	DYNLRB2	chr16	protein_coding	80584541	80574853	80579697	0.289533	RNFL	NA
ENSG00000155850	SLC26A2	chr5	protein_coding	149366963	149340299	149353631	0.289495	GCC	NA
ENSG00000166484	MAPK7	chr17	protein_coding	19286857	19281033	19283945	0.28949	GCL	NA
ENSG00000089597	GANAB	chr11	protein_coding	62414198	62392297	6.24032e+07	0.289479	OPL+ONL	NA
ENSG00000198919	DZIP3	chr3	protein_coding	108413693	108308336	1.08361e+08	0.289474	RPE+BM	NA
ENSG00000185024	BRF1	chr14	protein_coding	105781914	105675622	105728768	0.289469	RPE+BM	NA
ENSG00000147548	NSD3	chr8	protein_coding	NA	NA	NA	0.289464	PS	NA
ENSG00000103335	PIEZO1	chr16	protein_coding	88851372	88781745	8.88166e+07	0.289453	PS	NA
ENSG00000125834	STK35	chr20	protein_coding	2129198	2082527	2.10586e+06	0.289452	OPL+ONL	NA
ENSG00000034053	APBA2	chr15	protein_coding	29410516	29213839	2.93122e+07	0.289452	GCC	NA
ENSG00000169410	PTPN9	chr15	protein_coding	75871632	75759461	7.58155e+07	0.289444	GCL	NA
ENSG00000072818	ACAP1	chr17	protein_coding	7254793	7239847	7247320	0.289439	IPL	NA
ENSG00000161036	LRWD1	chr7	protein_coding	102113612	102105389	1.0211e+08	0.289424	GCL	NA
ENSG00000153044	CENPH	chr5	protein_coding	68506184	68485374	68495779	0.289413	INL	NA
ENSG00000197070	ARRDC1	chr9	protein_coding	140509812	140500095	1.40505e+08	0.289398	INL	NA
ENSG00000143545	RAB13	chr1	protein_coding	153958853	153954092	1.53956e+08	0.289361	PS	NA
ENSG00000114423	CBLB	chr3	protein_coding	105587887	105377108	1.05482e+08	0.289353	PS	NA
ENSG00000188452	CERKL	chr2	protein_coding	182521834	182401400	182461617	0.289352	INL	NA
ENSG00000066926	FECH	chr18	protein_coding	55253969	55212072	5.5233e+07	0.289348	RPE+BM	NA
ENSG00000140968	IRF8	chr16	protein_coding	85956211	85932773	85944492	0.289327	CSI	NA
ENSG00000136193	SCRN1	chr7	protein_coding	30029905	29959718	2.99948e+07	0.289325	GCC	NA
ENSG00000119718	EIF2B2	chr14	protein_coding	75476294	75469611	7.5473e+07	0.289323	RNFL	NA
ENSG00000174695	TMEM167A	chr5	protein_coding	82373272	82348664	82360968	0.289314	RNFL	NA
ENSG00000141258	SGSM2	chr17	protein_coding	2284348	2240805	2.26258e+06	0.28931	INL	NA
ENSG00000146856	AGBL3	chr7	protein_coding	134820530	134671258	134745894	0.289302	OPL+ONL	NA
ENSG00000145555	MYO10	chr5	protein_coding	16936385	16662015	16799200	0.289294	GCC	NA
ENSG00000104946	TBC1D17	chr19	protein_coding	50392007	50380681	50386344	0.289285	GCC	NA
ENSG00000004777	ARHGAP33	chr19	protein_coding	36279724	36266416	36273070	0.289268	RNFL	NA
ENSG00000102763	VWA8	chr13	protein_coding	42535221	42140960	4.23381e+07	0.289237	RNFL	NA
ENSG00000102893	PHKB	chr16	protein_coding	47735434	47495209	4.76153e+07	0.289228	IPL	NA
ENSG00000203883	SOX18	chr20	protein_coding	62680979	62679078	6.268e+07	0.289209	CSI	NA
ENSG00000204634	TBC1D8	chr2	protein_coding	101767846	101623689	1.01696e+08	0.289205	GCL	NA
ENSG00000127324	TSPAN8	chr12	protein_coding	71551779	71518876	7.15353e+07	0.289203	RNFL	NA
ENSG00000142235	LMTK3	chr19	protein_coding	49016446	48988527	4.90025e+07	0.289197	INL	NA
ENSG00000070785	EIF2B3	chr1	protein_coding	45452394	45316193	4.53843e+07	0.28918	PS	NA
ENSG00000110330	BIRC2	chr11	protein_coding	102249401	102217912	1.02234e+08	0.289177	INL	NA
ENSG00000165458	INPPL1	chr11	protein_coding	71950188	71935881	7.1943e+07	0.289167	GCC	NA
ENSG00000181004	BBS12	chr4	protein_coding	123666098	123653856	123659977	0.289165	RPE+BM	NA
ENSG00000138668	HNRNPD	chr4	protein_coding	83295149	83274466	8.32848e+07	0.289164	GCL	NA
ENSG00000127445	PIN1	chr19	protein_coding	9960365	9945882	9.95312e+06	0.289157	IPL	NA
ENSG00000137171	KLC4	chr6	protein_coding	43042837	43027331	43035084	0.289155	RNFL	NA
ENSG00000170584	NUDCD2	chr5	protein_coding	162887143	162880585	162883864	0.289149	PS	NA
ENSG00000154518	ATP5G3	chr2	protein_coding	176046490	176040985	1.76044e+08	0.289148	PS	NA
ENSG00000088543	C3orf18	chr3	protein_coding	50608458	50595455	5.0602e+07	0.289145	GCL	NA
ENSG00000126778	SIX1	chr14	protein_coding	61116155	61111416	6.11138e+07	0.289127	IPL	NA
ENSG00000132589	FLOT2	chr17	protein_coding	27224715	27206356	2.72155e+07	0.289111	IPL	NA
ENSG00000242715	CCDC169	chr13	protein_coding	36871992	36801178	36836585	0.289105	OPL+ONL	NA
ENSG00000172878	METAP1D	chr2	protein_coding	172945587	172864803	172905195	0.289099	OPL+ONL	NA
ENSG00000063241	ISOC2	chr19	protein_coding	55973049	55964345	55968697	0.289084	GCL	NA
ENSG00000205581	HMGN1	chr21	protein_coding	40721047	40714240	4.07176e+07	0.289079	INL	NA
ENSG00000168610	STAT3	chr17	protein_coding	40540513	40465342	4.05029e+07	0.289054	IPL	NA
ENSG00000136270	TBRG4	chr7	protein_coding	45151346	45139698	45145522	0.289053	GCC	NA
ENSG00000185924	RTN4RL1	chr17	protein_coding	1928178	1837970	1883074	0.289048	OPL+ONL	NA
ENSG00000100604	CHGA	chr14	protein_coding	93401641	93389444	9.33955e+07	0.28901	GCL	NA
ENSG00000139154	AEBP2	chr12	protein_coding	19675173	19592607	19633890	0.289002	OPL+ONL	NA
ENSG00000183072	NKX2-5	chr5	protein_coding	172662315	172659106	1.72661e+08	0.288999	OPL+ONL	NA
ENSG00000175931	UBE2O	chr17	protein_coding	74449288	74385612	74417450	0.288975	INL	NA
ENSG00000102543	CDADC1	chr13	protein_coding	49867622	49822046	49844834	0.288964	RNFL	NA
ENSG00000127946	HIP1	chr7	protein_coding	75368290	75162618	75265454	0.288963	GCL	NA
ENSG00000134245	WNT2B	chr1	protein_coding	113063910	113009162	113036536	0.288958	GCL	NA
ENSG00000203896	LIME1	chr20	protein_coding	62370460	62367977	6.23692e+07	0.288943	GCL	NA
ENSG00000103723	AP3B2	chr15	protein_coding	83378660	83328032	83353346	0.288939	GCL	NA
ENSG00000136875	PRPF4	chr9	protein_coding	116055185	116037913	116046549	0.288932	GCC	NA
ENSG00000179295	PTPN11	chr12	protein_coding	112947717	112856535	112902126	0.288917	RNFL	NA
ENSG00000167085	PHB	chr17	protein_coding	47492267	47481409	47486838	0.288915	PS	NA
ENSG00000184937	WT1	chr11	protein_coding	32457081	32409321	32433201	0.288899	CSI	NA
ENSG00000157193	LRP8	chr1	protein_coding	53793821	53708040	5.37509e+07	0.288897	RPE+BM	NA
ENSG00000078747	ITCH	chr20	protein_coding	33099198	32951040	33025119	0.288895	RPE+BM	NA
ENSG00000124507	PACSIN1	chr6	protein_coding	34503000	34433837	3.44684e+07	0.288886	OPL+ONL	NA
ENSG00000181852	RNF41	chr12	protein_coding	56615753	56596287	56606020	0.288867	GCL	NA
ENSG00000160208	RRP1B	chr21	protein_coding	45115960	45079431	4.50977e+07	0.288865	PS	NA
ENSG00000143036	SLC44A3	chr1	protein_coding	95360803	95285897	95323350	0.288857	OPL+ONL	NA
ENSG00000110906	KCTD10	chr12	protein_coding	109915155	109886459	109900807	0.288855	GCL	NA
ENSG00000148175	STOM	chr9	protein_coding	124132582	124101265	1.24117e+08	0.288855	PS	NA
ENSG00000136463	TACO1	chr17	protein_coding	61685725	61678230	6.1682e+07	0.288852	RNFL	NA
ENSG00000072609	CHFR	chr12	protein_coding	133464204	133416937	1.33441e+08	0.28885	IPL	NA
ENSG00000101096	NFATC2	chr20	protein_coding	50179370	50003493	5.00914e+07	0.288844	GCL	NA
ENSG00000213626	LBH	chr2	protein_coding	30482899	30454396	3.04686e+07	0.28881	OPL+ONL	NA
ENSG00000139350	NEDD1	chr12	protein_coding	97347469	97301000	9.73242e+07	0.288806	RPE+BM	NA
ENSG00000124116	WFDC3	chr20	protein_coding	44420547	44402846	4.44117e+07	0.288767	RNFL	NA
ENSG00000184903	IMMP2L	chr7	protein_coding	111202573	110303105	110752839	0.288733	RNFL	NA
ENSG00000120913	PDLIM2	chr8	protein_coding	22455538	22437986	22446762	0.288712	PS	NA
ENSG00000106346	USP42	chr7	protein_coding	6201195	6144549	6172872	0.288707	GCC	NA
ENSG00000139971	C14orf37	chr14	protein_coding	58618847	58470807	58544827	0.288706	PS	NA
ENSG00000185507	IRF7	chr11	protein_coding	615999	612554	614276	0.288697	GCL	NA
ENSG00000105464	GRIN2D	chr19	protein_coding	48948188	48898131	4.89232e+07	0.288669	RNFL	NA
ENSG00000177733	HNRNPA0	chr5	protein_coding	137090039	137087072	1.37089e+08	0.288665	PS	NA
ENSG00000137942	FNBP1L	chr1	protein_coding	94020218	93913687	9.3967e+07	0.288647	INL	NA
ENSG00000171466	ZNF562	chr19	protein_coding	9785776	9759337	9.77256e+06	0.288639	GCC	NA
ENSG00000129473	BCL2L2	chr14	protein_coding	23780968	23775970	23778469	0.288619	OPL+ONL	NA
ENSG00000185112	FAM43A	chr3	protein_coding	194409766	194406621	1.94408e+08	0.288614	INL	NA
ENSG00000005243	COPZ2	chr17	protein_coding	46115168	46103532	46109350	0.288601	RNFL	NA
ENSG00000196814	MVB12B	chr9	protein_coding	129269320	129089122	129179221	0.288592	IPL	NA
ENSG00000173473	SMARCC1	chr3	protein_coding	47823405	47627377	47725391	0.288569	PS	NA
ENSG00000159733	ZFYVE28	chr4	protein_coding	2420370	2271323	2.34585e+06	0.288565	RPE+BM	NA
ENSG00000163040	CCDC74A	chr2	protein_coding	132291239	132285406	1.32288e+08	0.288558	RPE+BM	NA
ENSG00000119688	ABCD4	chr14	protein_coding	74769767	74751979	74760873	0.288555	PS	NA
ENSG00000169957	ZNF768	chr16	protein_coding	30537910	30535321	3.05366e+07	0.288549	RNFL	NA
ENSG00000075043	KCNQ2	chr20	protein_coding	62103993	62037541	62070767	0.288543	PS	NA
ENSG00000204634	TBC1D8	chr2	protein_coding	101767846	101623689	1.01696e+08	0.288537	PS	NA
ENSG00000169020	ATP5I	chr4	protein_coding	668127	666224	667176	0.288526	IPL	NA
ENSG00000140463	BBS4	chr15	protein_coding	73030817	72978519	73004668	0.288502	PS	NA
ENSG00000152705	CATSPER3	chr5	protein_coding	134347397	134303595	134325496	0.288493	GCL	NA
ENSG00000223609	HBD	chr11	protein_coding	5255858	5254058	5254958	0.288491	IPL	NA
ENSG00000153015	CWC27	chr5	protein_coding	64314590	64064744	64189667	0.288482	IPL	NA
ENSG00000058262	SEC61A1	chr3	protein_coding	127790526	127771211	1.27781e+08	0.288462	RPE+BM	NA
ENSG00000179284	DAND5	chr19	protein_coding	13085567	13080431	13082999	0.288445	CSI	NA
ENSG00000102763	VWA8	chr13	protein_coding	42535221	42140960	4.23381e+07	0.288445	GCL	NA
ENSG00000176444	CLK2	chr1	protein_coding	155243320	155232658	155237989	0.288443	OPL+ONL	NA
ENSG00000169679	BUB1	chr2	protein_coding	111435684	111395274	111415479	0.288441	GCC	NA
ENSG00000168003	SLC3A2	chr11	protein_coding	62656355	62623483	62639919	0.28843	GCL	NA
ENSG00000165671	NSD1	chr5	protein_coding	176727214	176560079	1.76644e+08	0.288419	PS	NA
ENSG00000172531	PPP1CA	chr11	protein_coding	67169376	67165651	6.71675e+07	0.288418	GCC	NA
ENSG00000187699	C2orf88	chr2	protein_coding	191068210	191002485	1.91035e+08	0.288409	INL	NA
ENSG00000128606	LRRC17	chr7	protein_coding	102585556	102553343	1.02569e+08	0.288396	OPL+ONL	NA
ENSG00000149506	ZP1	chr11	protein_coding	60643164	60635014	60639089	0.28839	RPE+BM	NA
ENSG00000115241	PPM1G	chr2	protein_coding	27632550	27604065	2.76183e+07	0.288366	INL	NA
ENSG00000164056	SPRY1	chr4	protein_coding	124324915	124317949	124321432	0.288329	IPL	NA
ENSG00000170425	ADORA2B	chr17	protein_coding	15879210	15848230	15863720	0.288318	CSI	NA
ENSG00000154518	ATP5G3	chr2	protein_coding	176046490	176040985	1.76044e+08	0.288318	GCC	NA
ENSG00000105323	HNRNPUL1	chr19	protein_coding	41813597	41768380	4.1791e+07	0.288305	GCC	NA
ENSG00000130733	YIPF2	chr19	protein_coding	11039357	11033443	11036400	0.288296	INL	NA
ENSG00000087245	MMP2	chr16	protein_coding	55540603	55512741	55526672	0.288276	OPL+ONL	NA
ENSG00000135114	OASL	chr12	protein_coding	121477045	121458094	1.21468e+08	0.28827	RPE+BM	NA
ENSG00000088726	TMEM40	chr3	protein_coding	12810956	12775028	12792992	0.288268	PS	NA
ENSG00000166295	ANAPC16	chr10	protein_coding	73995618	73975757	7.39857e+07	0.288266	IPL	NA
ENSG00000206199	ANKUB1	chr3	protein_coding	149510610	149478889	1.49495e+08	0.288255	RPE+BM	NA
ENSG00000004866	ST7	chr7	protein_coding	116870075	116593380	1.16732e+08	0.288246	INL	NA
ENSG00000167986	DDB1	chr11	protein_coding	61100684	61066918	61083801	0.288239	IPL	NA
ENSG00000186063	AIDA	chr1	protein_coding	222885864	222841354	222863609	0.288222	IPL	NA
ENSG00000181555	SETD2	chr3	protein_coding	47205467	47057897	47131682	0.288213	PS	NA
ENSG00000189319	FAM53B	chr10	protein_coding	126432930	126307862	126370396	0.288197	GCC	NA
ENSG00000165633	VSTM4	chr10	protein_coding	50323577	50222289	50272933	0.288193	CSI	NA
ENSG00000168802	CHTF8	chr16	protein_coding	69166493	69151911	69159202	0.288175	IPL	NA
ENSG00000104964	AES	chr19	protein_coding	3062964	3052907	3.05794e+06	0.288173	GCC	NA
ENSG00000154478	GPR26	chr10	protein_coding	125456913	125425870	1.25441e+08	0.288165	GCL	NA
ENSG00000170542	SERPINB9	chr6	protein_coding	2903546	2887499	2.89552e+06	0.288161	OPL+ONL	NA
ENSG00000135801	TAF5L	chr1	protein_coding	229761794	229728865	2.29745e+08	0.28816	GCL	NA
ENSG00000049239	H6PD	chr1	protein_coding	9331394	9294862	9313128	0.28816	GCC	NA
ENSG00000040199	PHLPP2	chr16	protein_coding	71758604	71678828	71718716	0.288147	GCL	NA
ENSG00000163430	FSTL1	chr3	protein_coding	120169918	120113060	120141489	0.288145	GCC	NA
ENSG00000166402	TUB	chr11	protein_coding	8127654	8060179	8.09392e+06	0.288125	INL	NA
ENSG00000111641	NOP2	chr12	protein_coding	6677498	6666035	6.67177e+06	0.288122	RPE+BM	NA
ENSG00000064313	TAF2	chr8	protein_coding	120845074	120743013	1.20794e+08	0.288121	GCC	NA
ENSG00000126603	GLIS2	chr16	protein_coding	4389598	4382224	4385911	0.288108	OPL+ONL	NA
ENSG00000115255	REEP6	chr19	protein_coding	1497924	1491164	1494544	0.288105	PS	NA
ENSG00000140961	OSGIN1	chr16	protein_coding	83999937	83986826	8.39934e+07	0.288087	GCC	NA
ENSG00000072736	NFATC3	chr16	protein_coding	68263162	68119268	68191215	0.288087	CSI	NA
ENSG00000183597	TANGO2	chr22	protein_coding	20053449	20004522	2.0029e+07	0.288078	IPL	NA
ENSG00000153140	CETN3	chr5	protein_coding	89705603	89689151	89697377	0.288076	RPE+BM	NA
ENSG00000042832	TG	chr8	protein_coding	134147143	133879204	1.34013e+08	0.288043	CSI	NA
ENSG00000175634	RPS6KB2	chr11	protein_coding	67202879	67195934	6.71994e+07	0.28802	INL	NA
ENSG00000048649	RSF1	chr11	protein_coding	77531880	77377273	7.74546e+07	0.288011	INL	NA
ENSG00000136770	DNAJC1	chr10	protein_coding	22292650	22045476	22169063	0.288002	INL	NA
ENSG00000163531	NFASC	chr1	protein_coding	204991950	204797781	2.04895e+08	0.287998	GCC	NA
ENSG00000138798	EGF	chr4	protein_coding	110934118	110834039	1.10884e+08	0.287983	RPE+BM	NA
ENSG00000170689	HOXB9	chr17	protein_coding	46703835	46698518	4.67012e+07	0.287975	RNFL	NA
ENSG00000123636	BAZ2B	chr2	protein_coding	160473112	160175489	1.60324e+08	0.287916	RPE+BM	NA
ENSG00000080802	CNOT4	chr7	protein_coding	135194875	135046546	1.35121e+08	0.2879	INL	NA
ENSG00000028277	POU2F2	chr19	protein_coding	42636625	42590261	42613443	0.287898	GCC	NA
ENSG00000172893	DHCR7	chr11	protein_coding	71159477	71145456	7.11525e+07	0.287885	IPL	NA
ENSG00000068489	PRR11	chr17	protein_coding	57284070	57232859	5.72585e+07	0.287876	PS	NA
ENSG00000123427	METTL21B	chr12	protein_coding	58176324	58166382	58171353	0.287874	CSI	NA
ENSG00000136504	KAT7	chr17	protein_coding	47906458	47865980	47886219	0.287873	RPE+BM	NA
ENSG00000144635	DYNC1LI1	chr3	protein_coding	32612366	32567462	32589914	0.287872	GCC	NA
ENSG00000134717	BTF3L4	chr1	protein_coding	52556388	52521856	52539122	0.287871	INL	NA
ENSG00000159248	GJD2	chr15	protein_coding	35046782	35044641	3.50457e+07	0.287859	CSI	NA
ENSG00000107742	SPOCK2	chr10	protein_coding	73848790	73818791	7.38338e+07	0.287859	RPE+BM	NA
ENSG00000066855	MTFR1	chr8	protein_coding	66622798	66556887	6.65898e+07	0.287855	INL	NA
ENSG00000159433	STARD9	chr15	protein_coding	43013196	42867856	42940526	0.287848	GCL	NA
ENSG00000180198	RCC1	chr1	protein_coding	28865708	28832454	28849081	0.287844	GCL	NA
ENSG00000241468	ATP5J2	chr7	protein_coding	99063824	99055783	9.90598e+07	0.287843	GCL	NA
ENSG00000143570	SLC39A1	chr1	protein_coding	153940660	153931574	153936117	0.28783	RPE+BM	NA
ENSG00000128513	POT1	chr7	protein_coding	124570037	124462439	124516238	0.287825	RPE+BM	NA
ENSG00000047056	WDR37	chr10	protein_coding	1178237	1102775	1140506	0.287823	CSI	NA
ENSG00000112902	SEMA5A	chr5	protein_coding	9546233	9035137	9290685	0.287817	RNFL	NA
ENSG00000078295	ADCY2	chr5	protein_coding	7830194	7396342	7613268	0.287814	IPL	NA
ENSG00000173153	ESRRA	chr11	protein_coding	64084212	64072999	6.40786e+07	0.287813	OPL+ONL	NA
ENSG00000243989	ACY1	chr3	protein_coding	52023218	52017299	5.20203e+07	0.287802	PS	NA
ENSG00000136878	USP20	chr9	protein_coding	132644117	132597695	132620906	0.287789	PS	NA
ENSG00000239779	WBP1	chr2	protein_coding	74688018	74685526	74686772	0.287789	PS	NA
ENSG00000163545	NUAK2	chr1	protein_coding	205290883	205271190	2.05281e+08	0.287778	GCC	NA
ENSG00000103550	KNOP1	chr16	protein_coding	19729492	19717673	1.97236e+07	0.287777	GCL	NA
ENSG00000165886	UBTD1	chr10	protein_coding	99330967	99258638	9.92948e+07	0.287766	GCL	NA
ENSG00000129250	KIF1C	chr17	protein_coding	4931694	4901242	4916468	0.287759	GCC	NA
ENSG00000203896	LIME1	chr20	protein_coding	62370460	62367977	6.23692e+07	0.287751	RNFL	NA
ENSG00000151065	DCP1B	chr12	protein_coding	2113677	2055213	2084445	0.28773	IPL	NA
ENSG00000110367	DDX6	chr11	protein_coding	118661972	118618472	118640222	0.287725	PS	NA
ENSG00000057019	DCBLD2	chr3	protein_coding	98620533	98514813	98567673	0.28772	OPL+ONL	NA
ENSG00000170374	SP7	chr12	protein_coding	53738577	53720359	53729468	0.287708	INL	NA
ENSG00000182199	SHMT2	chr12	protein_coding	57628718	57623355	5.7626e+07	0.287702	PS	NA
ENSG00000099337	KCNK6	chr19	protein_coding	38819649	38810483	38815066	0.287681	RPE+BM	NA
ENSG00000143324	XPR1	chr1	protein_coding	180859415	180601145	180730280	0.287672	IPL	NA
ENSG00000203896	LIME1	chr20	protein_coding	62370460	62367977	6.23692e+07	0.287667	PS	NA
ENSG00000119471	HSDL2	chr9	protein_coding	115234685	115142188	1.15188e+08	0.28764	PS	NA
ENSG00000179270	C2orf71	chr2	protein_coding	29297127	29284555	29290841	0.287626	OPL+ONL	NA
ENSG00000111912	NCOA7	chr6	protein_coding	126253176	126102306	126177741	0.287615	IPL	NA
ENSG00000105617	LENG1	chr19	protein_coding	54663481	54659377	54661429	0.287607	INL	NA
ENSG00000152270	PDE3B	chr11	protein_coding	14893604	14665268	14779436	0.287584	GCL	NA
ENSG00000107829	FBXW4	chr10	protein_coding	103454743	103370420	1.03413e+08	0.28757	GCL	NA
ENSG00000140743	CDR2	chr16	protein_coding	22385938	22357256	22371597	0.287564	INL	NA
ENSG00000066084	DIP2B	chr12	protein_coding	51142450	50898767	5.10206e+07	0.287555	RNFL	NA
ENSG00000100296	THOC5	chr22	protein_coding	29949736	29904155	2.99269e+07	0.28754	GCC	NA
ENSG00000112655	PTK7	chr6	protein_coding	43129458	43044005	4.30867e+07	0.287508	OPL+ONL	NA
ENSG00000178691	SUZ12	chr17	protein_coding	30328057	30264043	30296050	0.287495	CSI	NA
ENSG00000087053	MTMR2	chr11	protein_coding	95657371	95566043	95611707	0.287478	GCC	NA
ENSG00000085117	CD82	chr11	protein_coding	44641315	44587140	4.46142e+07	0.287459	RPE+BM	NA
ENSG00000172765	TMCC1	chr3	protein_coding	129612419	129366634	1.2949e+08	0.287455	GCL	NA
ENSG00000134744	ZCCHC11	chr1	protein_coding	53018762	52888947	5.29539e+07	0.287451	IPL	NA
ENSG00000105723	GSK3A	chr19	protein_coding	42746736	42734337	4.27405e+07	0.287436	GCC	NA
ENSG00000040531	CTNS	chr17	protein_coding	3566397	3539761	3553079	0.28743	GCL	NA
ENSG00000010610	CD4	chr12	protein_coding	6929976	6898637	6.91431e+06	0.287427	INL	NA
ENSG00000144231	POLR2D	chr2	protein_coding	128615729	128603839	128609784	0.287424	GCL	NA
ENSG00000081026	MAGI3	chr1	protein_coding	114228545	113933474	1.14081e+08	0.287424	IPL	NA
ENSG00000126067	PSMB2	chr1	protein_coding	36107445	36065142	3.60863e+07	0.287418	IPL	NA
ENSG00000118971	CCND2	chr12	protein_coding	4414522	4382901	4.39871e+06	0.287411	OPL+ONL	NA
ENSG00000058085	LAMC2	chr1	protein_coding	183214262	183155173	1.83185e+08	0.287406	IPL	NA
ENSG00000105443	CYTH2	chr19	protein_coding	48985571	48972464	4.8979e+07	0.287404	OPL+ONL	NA
ENSG00000136715	SAP130	chr2	protein_coding	128784869	128698790	1.28742e+08	0.287402	IPL	NA
ENSG00000137101	CD72	chr9	protein_coding	35618424	35609975	3.56142e+07	0.287396	INL	NA
ENSG00000198836	OPA1	chr3	protein_coding	193415600	193310932	193363266	0.287389	CSI	NA
ENSG00000140876	NUDT7	chr16	protein_coding	77776157	77756388	7.77663e+07	0.287378	GCL	NA
ENSG00000163568	AIM2	chr1	protein_coding	159046647	159032274	1.59039e+08	0.287375	INL	NA
ENSG00000107960	STN1	chr10	protein_coding	NA	NA	NA	0.287366	OPL+ONL	NA
ENSG00000110011	DNAJC4	chr11	protein_coding	64001753	63997752	6.39998e+07	0.287358	GCC	NA
ENSG00000162399	BSND	chr1	protein_coding	55474465	55464616	5.54695e+07	0.287347	GCC	NA
ENSG00000132141	CCT6B	chr17	protein_coding	33288528	33254877	3.32717e+07	0.287331	RNFL	NA
ENSG00000150337	FCGR1A	chr1	protein_coding	149764074	149754249	1.49759e+08	0.287331	RNFL	NA
ENSG00000165895	ARHGAP42	chr11	protein_coding	100861656	100558406	100710031	0.287311	GCC	NA
ENSG00000162407	PLPP3	chr1	protein_coding	NA	NA	NA	0.287305	GCL	NA
ENSG00000007080	CCDC124	chr19	protein_coding	18054794	18043823	1.80493e+07	0.287296	IPL	NA
ENSG00000148600	CDHR1	chr10	protein_coding	85979376	85954390	85966883	0.287284	GCC	NA
ENSG00000138031	ADCY3	chr2	protein_coding	25142055	25042038	2.5092e+07	0.287276	CSI	NA
ENSG00000114120	SLC25A36	chr3	protein_coding	140698785	140660661	140679723	0.287242	RPE+BM	NA
ENSG00000074803	SLC12A1	chr15	protein_coding	48596275	48498497	48547386	0.287242	PS	NA
ENSG00000180667	YOD1	chr1	protein_coding	207226325	207217193	207221759	0.28724	IPL	NA
ENSG00000198356	ASNA1	chr19	protein_coding	12859137	12848305	12853721	0.287234	RPE+BM	NA
ENSG00000155096	AZIN1	chr8	protein_coding	103876428	103838529	1.03857e+08	0.287232	IPL	NA
ENSG00000100380	ST13	chr22	protein_coding	41253012	41220538	41236775	0.287227	OPL+ONL	NA
ENSG00000047578	KIAA0556	chr16	protein_coding	27791692	27561467	2.76766e+07	0.287224	PS	NA
ENSG00000185974	GRK1	chr13	protein_coding	114438637	114321596	1.1438e+08	0.28722	RPE+BM	NA
ENSG00000135940	COX5B	chr2	protein_coding	98264657	98262520	9.82636e+07	0.287197	RPE+BM	NA
ENSG00000116455	WDR77	chr1	protein_coding	111991830	111982511	1.11987e+08	0.287194	INL	NA
ENSG00000165215	CLDN3	chr7	protein_coding	73184600	73183326	73183963	0.287183	IPL	NA
ENSG00000077984	CST7	chr20	protein_coding	24940564	24929865	2.49352e+07	0.287179	PS	NA
ENSG00000119771	KLHL29	chr2	protein_coding	23931483	23608297	23769890	0.287176	PS	NA
ENSG00000185955	C7orf61	chr7	protein_coding	100061894	100054237	1.00058e+08	0.287172	RPE+BM	NA
ENSG00000007001	UPP2	chr2	protein_coding	158992666	158851690	158922178	0.287162	CSI	NA
ENSG00000211456	SACM1L	chr3	protein_coding	45786900	45730753	4.57588e+07	0.287154	CSI	NA
ENSG00000146535	GNA12	chr7	protein_coding	2883959	2767740	2.82585e+06	0.287141	GCC	NA
ENSG00000196584	XRCC2	chr7	protein_coding	152373250	152343586	152358418	0.287131	INL	NA
ENSG00000104413	ESRP1	chr8	protein_coding	95719694	95653363	9.56865e+07	0.28713	RNFL	NA
ENSG00000157315	TMED6	chr16	protein_coding	69385712	69377148	69381430	0.287129	INL	NA
ENSG00000168434	COG7	chr16	protein_coding	23464512	23399813	2.34322e+07	0.28712	RPE+BM	NA
ENSG00000115977	AAK1	chr2	protein_coding	69870977	69685126	6.97781e+07	0.28711	CSI	NA
ENSG00000171960	PPIH	chr1	protein_coding	43142429	43124047	43133238	0.287108	GCL	NA
ENSG00000144560	VGLL4	chr3	protein_coding	11762242	11597540	11679891	0.287094	RPE+BM	NA
ENSG00000140983	RHOT2	chr16	protein_coding	724174	718082	721128	0.287093	RNFL	NA
ENSG00000100601	ALKBH1	chr14	protein_coding	78174356	78138748	78156552	0.287077	GCL	NA
ENSG00000172071	EIF2AK3	chr2	protein_coding	88927094	88856258	88891676	0.287067	OPL+ONL	NA
ENSG00000008311	AASS	chr7	protein_coding	121784344	121713597	1.21749e+08	0.287055	RNFL	NA
ENSG00000132549	VPS13B	chr8	protein_coding	100889814	100025493	1.00458e+08	0.287054	RPE+BM	NA
ENSG00000148950	IMMP1L	chr11	protein_coding	31531169	31453948	3.14926e+07	0.287043	PS	NA
ENSG00000079335	CDC14A	chr1	protein_coding	100985833	100818022	1.00902e+08	0.287026	OPL+ONL	NA
ENSG00000114391	RPL24	chr3	protein_coding	101405563	101399933	101402748	0.287017	GCL	NA
ENSG00000164830	OXR1	chr8	protein_coding	107764921	107282405	107523663	0.287016	PS	NA
ENSG00000196943	NOP9	chr14	protein_coding	24778332	24769059	2.47737e+07	0.287009	GCL	NA
ENSG00000070371	CLTCL1	chr22	protein_coding	19279239	19166986	1.92231e+07	0.28696	RNFL	NA
ENSG00000136717	BIN1	chr2	protein_coding	127864903	127805598	1.27835e+08	0.28695	PS	NA
ENSG00000180318	ALX1	chr12	protein_coding	85695561	85674035	85684798	0.28694	GCL	NA
ENSG00000152377	SPOCK1	chr5	protein_coding	136835018	136310986	136573002	0.286937	CSI	NA
ENSG00000213920	MDP1	chr14	protein_coding	24685276	24683142	24684209	0.286927	IPL	NA
ENSG00000119559	C19orf25	chr19	protein_coding	1479228	1473199	1.47621e+06	0.286927	IPL	NA
ENSG00000111271	ACAD10	chr12	protein_coding	112194911	112123856	1.12159e+08	0.286926	IPL	NA
ENSG00000110713	NUP98	chr11	protein_coding	3819022	3696239	3.75763e+06	0.286925	INL	NA
ENSG00000198515	CNGA1	chr4	protein_coding	48014961	47937993	47976477	0.286924	OPL+ONL	NA
ENSG00000072952	MRVI1	chr11	protein_coding	10715535	10594637	10655086	0.286866	CSI	NA
ENSG00000049167	ERCC8	chr5	protein_coding	60240905	60169658	6.02053e+07	0.286843	RPE+BM	NA
ENSG00000143862	ARL8A	chr1	protein_coding	202113871	202102531	202108201	0.28683	GCC	NA
ENSG00000006704	GTF2IRD1	chr7	protein_coding	74016920	73868119	7.39425e+07	0.286827	PS	NA
ENSG00000187955	COL14A1	chr8	protein_coding	121384273	121137346	1.21261e+08	0.286823	GCC	NA
ENSG00000074696	HACD3	chr15	protein_coding	NA	NA	NA	0.286808	GCL	NA
ENSG00000148842	CNNM2	chr10	protein_coding	104838344	104678074	104758209	0.286804	PS	NA
ENSG00000125651	GTF2F1	chr19	protein_coding	6393291	6379579	6386435	0.286801	INL	NA
ENSG00000123091	RNF11	chr1	protein_coding	51739119	51701944	5.17205e+07	0.286797	GCL	NA
ENSG00000161714	PLCD3	chr17	protein_coding	43209900	43189007	4.31995e+07	0.286793	IPL	NA
ENSG00000130255	RPL36	chr19	protein_coding	5691678	5690271	5.69097e+06	0.286791	PS	NA
ENSG00000113240	CLK4	chr5	protein_coding	178054054	178029664	178041859	0.286771	IPL	NA
ENSG00000143549	TPM3	chr1	protein_coding	154164611	154134288	1.54149e+08	0.28676	PS	NA
ENSG00000141627	DYM	chr18	protein_coding	46987079	46570171	46778625	0.28675	GCC	NA
ENSG00000165995	CACNB2	chr10	protein_coding	18830688	18429605	1.86301e+07	0.286747	PS	NA
ENSG00000163960	UBXN7	chr3	protein_coding	196159345	196080368	1.9612e+08	0.286746	CSI	NA
ENSG00000176946	THAP4	chr2	protein_coding	242576725	242523819	242550272	0.286744	CSI	NA
ENSG00000149503	INCENP	chr11	protein_coding	61920635	61891444	6.1906e+07	0.286736	GCL	NA
ENSG00000244405	ETV5	chr3	protein_coding	185826901	185764105	185795503	0.286734	RNFL	NA
ENSG00000085514	PILRA	chr7	protein_coding	99997722	99971067	9.99844e+07	0.28673	RPE+BM	NA
ENSG00000049246	PER3	chr1	protein_coding	7905240	7844488	7874864	0.286707	GCL	NA
ENSG00000144331	ZNF385B	chr2	protein_coding	180726232	180306710	180516471	0.286678	RPE+BM	NA
ENSG00000141293	SKAP1	chr17	protein_coding	46507594	46210801	4.63592e+07	0.286655	GCC	NA
ENSG00000136875	PRPF4	chr9	protein_coding	116055185	116037913	116046549	0.286636	PS	NA
ENSG00000205307	SAP25	chr7	protein_coding	100171270	100169852	100170561	0.28663	OPL+ONL	NA
ENSG00000133246	PRAM1	chr19	protein_coding	8567538	8554939	8.56124e+06	0.286629	PS	NA
ENSG00000083093	PALB2	chr16	protein_coding	23652678	23614482	23633580	0.286626	OPL+ONL	NA
ENSG00000185347	C14orf80	chr14	protein_coding	105965585	105956191	105960888	0.286618	CSI	NA
ENSG00000100726	TELO2	chr16	protein_coding	1560460	1543351	1.55191e+06	0.286611	CSI	NA
ENSG00000015413	DPEP1	chr16	protein_coding	89704839	89679715	89692277	0.286599	PS	NA
ENSG00000176887	SOX11	chr2	protein_coding	5841517	5832798	5.83716e+06	0.286591	RNFL	NA
ENSG00000110497	AMBRA1	chr11	protein_coding	46615619	46417961	46516790	0.286584	IPL	NA
ENSG00000107331	ABCA2	chr9	protein_coding	139923374	139901685	1.39913e+08	0.286573	OPL+ONL	NA
ENSG00000198722	UNC13B	chr9	protein_coding	35405332	35161988	35283660	0.286555	OPL+ONL	NA
ENSG00000179195	ZNF664	chr12	protein_coding	124499986	124457761	1.24479e+08	0.28655	CSI	NA
ENSG00000039650	PNKP	chr19	protein_coding	50370822	50364459	5.03676e+07	0.286539	RPE+BM	NA
ENSG00000117713	ARID1A	chr1	protein_coding	27108601	27022521	27065561	0.286516	GCC	NA
ENSG00000176049	JAKMIP2	chr5	protein_coding	147162411	146965003	147063707	0.286515	GCC	NA
ENSG00000120594	PLXDC2	chr10	protein_coding	20578784	20105371	2.03421e+07	0.28651	RPE+BM	NA
ENSG00000196177	ACADSB	chr10	protein_coding	124817806	124768428	124793117	0.286505	OPL+ONL	NA
ENSG00000106541	AGR2	chr7	protein_coding	16844738	16832263	1.68385e+07	0.2865	RPE+BM	NA
ENSG00000142733	MAP3K6	chr1	protein_coding	27693357	27681669	27687513	0.286485	GCL	NA
ENSG00000016864	GLT8D1	chr3	protein_coding	52740099	52728499	52734299	0.286446	GCL	NA
ENSG00000127084	FGD3	chr9	protein_coding	95798518	95709600	95754059	0.286426	RPE+BM	NA
ENSG00000112902	SEMA5A	chr5	protein_coding	9546233	9035137	9290685	0.286416	IPL	NA
ENSG00000214414	TRIM77	chr11	protein_coding	89451040	89443466	89447253	0.286411	RPE+BM	NA
ENSG00000119865	CNRIP1	chr2	protein_coding	68547183	68511302	6.85292e+07	0.286408	INL	NA
ENSG00000262814	MRPL12	chr17	protein_coding	79674556	79670399	7.96725e+07	0.286401	RPE+BM	NA
ENSG00000138439	FAM117B	chr2	protein_coding	203634480	203499900	203567190	0.286379	CSI	NA
ENSG00000111667	USP5	chr12	protein_coding	6975795	6961284	6.96854e+06	0.286376	INL	NA
ENSG00000182985	CADM1	chr11	protein_coding	115375241	115044344	1.1521e+08	0.28637	INL	NA
ENSG00000115520	COQ10B	chr2	protein_coding	198339851	198318230	1.98329e+08	0.286354	GCC	NA
ENSG00000139515	PDX1	chr13	protein_coding	28500451	28494167	28497309	0.286346	GCC	NA
ENSG00000134874	DZIP1	chr13	protein_coding	96296960	96230455	9.62637e+07	0.286345	GCL	NA
ENSG00000147536	GINS4	chr8	protein_coding	41402565	41386724	4.13946e+07	0.286342	GCC	NA
ENSG00000038945	MSR1	chr8	protein_coding	16050300	15965386	16007843	0.286339	INL	NA
ENSG00000173482	PTPRM	chr18	protein_coding	8406859	7567313	7987086	0.286324	CSI	NA
ENSG00000006453	BAIAP2L1	chr7	protein_coding	98030427	97920961	97975694	0.286322	RNFL	NA
ENSG00000120437	ACAT2	chr6	protein_coding	160200087	160182988	1.60192e+08	0.286312	INL	NA
ENSG00000197885	NKIRAS1	chr3	protein_coding	23958537	23933571	23946054	0.286304	GCL	NA
ENSG00000176915	ANKLE2	chr12	protein_coding	133338474	133302252	133320363	0.286289	RPE+BM	NA
ENSG00000119729	RHOQ	chr2	protein_coding	46811827	46769866	4.67908e+07	0.286289	CSI	NA
ENSG00000166979	EVA1C	chr21	protein_coding	33887710	33784744	33836227	0.286288	RNFL	NA
ENSG00000103064	SLC7A6	chr16	protein_coding	68335726	68298418	68317072	0.286272	PS	NA
ENSG00000091664	SLC17A6	chr11	protein_coding	22401046	22359666	22380356	0.286272	RNFL	NA
ENSG00000118898	PPL	chr16	protein_coding	4987136	4932507	4.95982e+06	0.286237	GCL	NA
ENSG00000169957	ZNF768	chr16	protein_coding	30537910	30535321	3.05366e+07	0.286234	INL	NA
ENSG00000134343	ANO3	chr11	protein_coding	26684836	26353677	2.65193e+07	0.286228	RPE+BM	NA
ENSG00000103528	SYT17	chr16	protein_coding	19278554	19179637	1.92291e+07	0.286225	INL	NA
ENSG00000077684	JADE1	chr4	protein_coding	129796379	129730777	129763578	0.286211	GCC	NA
ENSG00000005102	MEOX1	chr17	protein_coding	41739262	41717757	4.17285e+07	0.286202	GCL	NA
ENSG00000153574	RPIA	chr2	protein_coding	89050452	88991175	8.90208e+07	0.28619	GCC	NA
ENSG00000272325	NUDT3	chr6	protein_coding	34360457	34254972	3.43077e+07	0.286184	INL	NA
ENSG00000179388	EGR3	chr8	protein_coding	22550815	22545173	22547994	0.28618	IPL	NA
ENSG00000162753	SLC9C2	chr1	protein_coding	173572233	173469603	173520918	0.286162	RPE+BM	NA
ENSG00000089169	RPH3A	chr12	protein_coding	113336684	113229548	113283116	0.286162	PS	NA
ENSG00000161714	PLCD3	chr17	protein_coding	43209900	43189007	4.31995e+07	0.286141	GCC	NA
ENSG00000178922	HYI	chr1	protein_coding	43919660	43916673	4.39182e+07	0.286136	PS	NA
ENSG00000163348	PYGO2	chr1	protein_coding	154934258	154929501	1.54932e+08	0.286108	OPL+ONL	NA
ENSG00000181016	LSMEM1	chr7	protein_coding	112130943	112120907	112125925	0.286095	RPE+BM	NA
ENSG00000188687	SLC4A5	chr2	protein_coding	74570534	74443368	74506951	0.286089	CSI	NA
ENSG00000146521	LINC01558	chr6	lincRNA	168197539	168185218	1.68191e+08	0.286087	RNFL	NA
ENSG00000170190	SLC16A5	chr17	protein_coding	73102255	73083821	73093038	0.286081	CSI	NA
ENSG00000112511	PHF1	chr6	protein_coding	33384230	33378772	33381501	0.286071	RNFL	NA
ENSG00000082126	MPP4	chr2	protein_coding	202563417	202509596	2.02537e+08	0.286068	PS	NA
ENSG00000113578	FGF1	chr5	protein_coding	142077635	141971742	1.42025e+08	0.286035	GCL	NA
ENSG00000178301	AQP11	chr11	protein_coding	77321401	77300679	77311040	0.286032	PS	NA
ENSG00000151693	ASAP2	chr2	protein_coding	9545812	9346893	9.44635e+06	0.286026	INL	NA
ENSG00000135801	TAF5L	chr1	protein_coding	229761794	229728865	2.29745e+08	0.286024	INL	NA
ENSG00000106541	AGR2	chr7	protein_coding	16844738	16832263	1.68385e+07	0.286018	OPL+ONL	NA
ENSG00000102897	LYRM1	chr16	protein_coding	20936328	20911556	20923942	0.286002	GCC	NA
ENSG00000104369	JPH1	chr8	protein_coding	75233562	75146938	75190250	0.285997	RPE+BM	NA
ENSG00000090565	RAB11FIP3	chr16	protein_coding	572481	475667	524074	0.285993	CSI	NA
ENSG00000151577	DRD3	chr3	protein_coding	113918254	113847498	113882876	0.285988	PS	NA
ENSG00000040633	PHF23	chr17	protein_coding	7142825	7138346	7.14059e+06	0.285973	INL	NA
ENSG00000164919	COX6C	chr8	protein_coding	100906242	100890222	100898232	0.285951	INL	NA
ENSG00000197157	SND1	chr7	protein_coding	127732659	127292201	127512430	0.285946	GCL	NA
ENSG00000167657	DAPK3	chr19	protein_coding	3971121	3958450	3.96479e+06	0.285938	OPL+ONL	NA
ENSG00000088854	C20orf194	chr20	protein_coding	3388309	3229947	3309128	0.285936	OPL+ONL	NA
ENSG00000077549	CAPZB	chr1	protein_coding	19812135	19665266	1.97387e+07	0.285925	CSI	NA
ENSG00000151917	BEND6	chr6	protein_coding	56892142	56819772	56855957	0.28591	RNFL	NA
ENSG00000107485	GATA3	chr10	protein_coding	8117164	8096666	8106915	0.285899	INL	NA
ENSG00000158467	AHCYL2	chr7	protein_coding	129070052	128864854	128967453	0.285896	IPL	NA
ENSG00000162374	ELAVL4	chr1	protein_coding	50669457	50513685	50591571	0.285894	PS	NA
ENSG00000138621	PPCDC	chr15	protein_coding	75343067	75315895	75329481	0.285887	CSI	NA
ENSG00000154358	OBSCN	chr1	protein_coding	228566575	228395830	2.28481e+08	0.285857	OPL+ONL	NA
ENSG00000123143	PKN1	chr19	protein_coding	14582679	14544165	14563422	0.285846	RNFL	NA
ENSG00000145734	BDP1	chr5	protein_coding	70863649	70751441	70807545	0.285835	INL	NA
ENSG00000104177	MYEF2	chr15	protein_coding	48470558	48431624	48451091	0.285821	GCC	NA
ENSG00000113231	PDE8B	chr5	protein_coding	76724080	76506705	7.66154e+07	0.285811	OPL+ONL	NA
ENSG00000184009	ACTG1	chr17	protein_coding	79479892	79476996	79478444	0.28581	INL	NA
ENSG00000132471	WBP2	chr17	protein_coding	73851501	73841779	73846640	0.2858	RNFL	NA
ENSG00000161270	NPHS1	chr19	protein_coding	36342895	36316273	36329584	0.285792	RNFL	NA
ENSG00000134001	EIF2S1	chr14	protein_coding	67853233	67827033	67840133	0.285792	INL	NA
ENSG00000145348	TBCK	chr4	protein_coding	107237861	106965473	107101667	0.285775	INL	NA
ENSG00000180530	NRIP1	chr21	protein_coding	16437126	16333555	1.63853e+07	0.285759	RNFL	NA
ENSG00000050555	LAMC3	chr9	protein_coding	133968446	133884503	1.33926e+08	0.285755	CSI	NA
ENSG00000163464	CXCR1	chr2	protein_coding	219031716	219027567	2.1903e+08	0.285745	GCC	NA
ENSG00000116350	SRSF4	chr1	protein_coding	29508637	29474249	29491443	0.285743	PS	NA
ENSG00000110245	APOC3	chr11	protein_coding	116703787	116700623	116702205	0.285742	CSI	NA
ENSG00000103507	BCKDK	chr16	protein_coding	31124112	31119614	31121863	0.285733	INL	NA
ENSG00000156860	FBRS	chr16	protein_coding	30682131	30675777	30678954	0.285731	GCL	NA
ENSG00000132600	PRMT7	chr16	protein_coding	68391169	68344876	6.8368e+07	0.285726	RPE+BM	NA
ENSG00000145194	ECE2	chr3	protein_coding	184010819	183967444	1.83989e+08	0.285715	GCL	NA
ENSG00000166006	KCNC2	chr12	protein_coding	75603528	75433857	7.55187e+07	0.285698	RNFL	NA
ENSG00000163534	FCRL1	chr1	protein_coding	157789940	157764193	1.57777e+08	0.285678	CSI	NA
ENSG00000126456	IRF3	chr19	protein_coding	50169132	50162825	5.0166e+07	0.285666	OPL+ONL	NA
ENSG00000186951	PPARA	chr22	protein_coding	46639653	46546498	4.65931e+07	0.285637	RNFL	NA
ENSG00000134056	MRPS36	chr5	protein_coding	68525985	68513572	6.85198e+07	0.285617	PS	NA
ENSG00000029153	ARNTL2	chr12	protein_coding	27578746	27485786	27532266	0.285592	CSI	NA
ENSG00000185862	EVI2B	chr17	protein_coding	29641130	29630787	2.9636e+07	0.28559	INL	NA
ENSG00000168209	DDIT4	chr10	protein_coding	74035797	74033676	7.40347e+07	0.285586	INL	NA
ENSG00000100211	CBY1	chr22	protein_coding	39069855	39052657	39061256	0.28557	GCC	NA
ENSG00000143303	RRNAD1	chr1	protein_coding	156706752	156698262	156702507	0.28557	PS	NA
ENSG00000172878	METAP1D	chr2	protein_coding	172945587	172864803	172905195	0.285566	IPL	NA
ENSG00000196689	TRPV1	chr17	protein_coding	3512705	3468739	3490722	0.285556	PS	NA
ENSG00000127564	PKMYT1	chr16	protein_coding	3030540	3022791	3.02667e+06	0.28554	INL	NA
ENSG00000171735	CAMTA1	chr1	protein_coding	7829766	6845383	7.33757e+06	0.285537	GCC	NA
ENSG00000054392	HHAT	chr1	protein_coding	210849638	210501595	2.10676e+08	0.285533	RPE+BM	NA
ENSG00000167770	OTUB1	chr11	protein_coding	63765892	63753324	63759608	0.28553	IPL	NA
ENSG00000112305	SMAP1	chr6	protein_coding	71571716	71377473	7.14746e+07	0.285526	CSI	NA
ENSG00000183783	KCTD8	chr4	protein_coding	44450824	44175919	4.43134e+07	0.285524	RPE+BM	NA
ENSG00000204010	IFIT1B	chr10	protein_coding	91144962	91137812	91141387	0.285509	INL	NA
ENSG00000136261	BZW2	chr7	protein_coding	16746148	16685758	16715953	0.285507	RPE+BM	NA
ENSG00000100600	LGMN	chr14	protein_coding	93215047	93170151	93192599	0.285501	GCL	NA
ENSG00000030304	MUSK	chr9	protein_coding	113563278	113431050	113497164	0.285494	RPE+BM	NA
ENSG00000173166	RAPH1	chr2	protein_coding	204400058	204298404	204349231	0.285481	RPE+BM	NA
ENSG00000161265	U2AF1L4	chr19	protein_coding	36236343	36233427	36234885	0.285473	OPL+ONL	NA
ENSG00000180304	OAZ2	chr15	protein_coding	64995480	64979772	64987626	0.285464	IPL	NA
ENSG00000138385	SSB	chr2	protein_coding	170668571	170655321	170661946	0.285448	CSI	NA
ENSG00000136297	MMD2	chr7	protein_coding	4998844	4931875	4.96536e+06	0.28544	INL	NA
ENSG00000139547	RDH16	chr12	protein_coding	57351418	57345215	5.73483e+07	0.285407	IPL	NA
ENSG00000084463	WBP11	chr12	protein_coding	14956401	14939411	14947906	0.285377	IPL	NA
ENSG00000127022	CANX	chr5	protein_coding	179158639	179125929	179142284	0.285369	OPL+ONL	NA
ENSG00000189171	S100A13	chr1	protein_coding	153606568	153591275	1.53599e+08	0.285368	OPL+ONL	NA
ENSG00000121281	ADCY7	chr16	protein_coding	50344440	50300450	50322445	0.285363	CSI	NA
ENSG00000242419	PCDHGC4	chr5	protein_coding	140892546	140864740	140878643	0.285362	RNFL	NA
ENSG00000101412	E2F1	chr20	protein_coding	32274210	32263291	3.22688e+07	0.285351	RNFL	NA
ENSG00000162413	KLHL21	chr1	protein_coding	6662929	6650783	6656856	0.285344	GCC	NA
ENSG00000124713	GNMT	chr6	protein_coding	42931618	42928499	4.29301e+07	0.285322	INL	NA
ENSG00000143442	POGZ	chr1	protein_coding	151431941	151375199	151403570	0.285309	IPL	NA
ENSG00000109929	SC5D	chr11	protein_coding	121184119	121163387	121173753	0.285284	RNFL	NA
ENSG00000110768	GTF2H1	chr11	protein_coding	18388590	18343815	1.83662e+07	0.285282	GCL	NA
ENSG00000168000	BSCL2	chr11	protein_coding	62477091	62457733	62467412	0.28527	CSI	NA
ENSG00000106327	TFR2	chr7	protein_coding	100239173	100218038	1.00229e+08	0.285269	PS	NA
ENSG00000153339	TRAPPC8	chr18	protein_coding	29523091	29409135	29466113	0.285265	IPL	NA
ENSG00000150316	CWC15	chr11	protein_coding	94706776	94695786	94701281	0.285261	PS	NA
ENSG00000203668	CHML	chr1	protein_coding	241799232	241792166	241795699	0.285253	RNFL	NA
ENSG00000121775	TMEM39B	chr1	protein_coding	32568467	32538502	3.25535e+07	0.285244	GCL	NA
ENSG00000126524	SBDS	chr7	protein_coding	66460588	66452689	6.64566e+07	0.285235	RNFL	NA
ENSG00000188467	SLC24A5	chr15	protein_coding	48434589	48413168	4.84239e+07	0.285232	RPE+BM	NA
ENSG00000134508	CABLES1	chr18	protein_coding	20840434	20714527	2.07775e+07	0.28521	RNFL	NA
ENSG00000080644	CHRNA3	chr15	protein_coding	78913637	78885394	7.88995e+07	0.285208	PS	NA
ENSG00000144741	SLC25A26	chr3	protein_coding	66429351	66119284	6.62743e+07	0.285194	INL	NA
ENSG00000135074	ADAM19	chr5	protein_coding	157002831	156904311	156953571	0.285183	RPE+BM	NA
ENSG00000101542	CDH20	chr18	protein_coding	59222365	59157774	5.91901e+07	0.285178	IPL	NA
ENSG00000165671	NSD1	chr5	protein_coding	176727214	176560079	1.76644e+08	0.285142	IPL	NA
ENSG00000115760	BIRC6	chr2	protein_coding	32843965	32582095	32713030	0.285122	CSI	NA
ENSG00000240184	PCDHGC3	chr5	protein_coding	140892544	140855568	140874056	0.285112	CSI	NA
ENSG00000162599	NFIA	chr1	protein_coding	61928460	61542945	6.17357e+07	0.285105	INL	NA
ENSG00000181929	PRKAG1	chr12	protein_coding	49412629	49396054	4.94043e+07	0.28509	RNFL	NA
ENSG00000123411	IKZF4	chr12	protein_coding	56432219	56414688	5.64235e+07	0.285089	INL	NA
ENSG00000062485	CS	chr12	protein_coding	56694175	56665482	5.66798e+07	0.285087	GCC	NA
ENSG00000266173	STRADA	chr17	protein_coding	61819330	61780191	6.17998e+07	0.285067	RPE+BM	NA
ENSG00000115282	TTC31	chr2	protein_coding	74721691	74710199	74715945	0.285061	CSI	NA
ENSG00000002016	RAD52	chr12	protein_coding	1099207	1020901	1060054	0.285054	PS	NA
ENSG00000099331	MYO9B	chr19	protein_coding	17324104	17186590	17255347	0.285052	GCC	NA
ENSG00000150990	DHX37	chr12	protein_coding	125473667	125431369	125452518	0.285017	RPE+BM	NA
ENSG00000072364	AFF4	chr5	protein_coding	132299354	132211070	132255212	0.285002	INL	NA
ENSG00000135913	USP37	chr2	protein_coding	219433084	219314973	2.19374e+08	0.285001	RPE+BM	NA
ENSG00000170271	FAXDC2	chr5	protein_coding	154230213	154198051	154214132	0.284969	GCC	NA
ENSG00000177427	MIEF2	chr17	protein_coding	18169095	18163847	18166471	0.284952	OPL+ONL	NA
ENSG00000095574	IKZF5	chr10	protein_coding	124768366	124750321	1.24759e+08	0.284933	IPL	NA
ENSG00000155561	NUP205	chr7	protein_coding	135333499	135242661	135288080	0.284924	IPL	NA
ENSG00000256061	DYX1C1	chr15	protein_coding	55800432	55709953	5.57552e+07	0.2849	OPL+ONL	NA
ENSG00000135083	CCNJL	chr5	protein_coding	159739573	159678670	1.59709e+08	0.284883	RNFL	NA
ENSG00000054356	PTPRN	chr2	protein_coding	220174295	220154344	2.20164e+08	0.284877	GCL	NA
ENSG00000114988	LMAN2L	chr2	protein_coding	97405813	97371666	9.73887e+07	0.284875	RPE+BM	NA
ENSG00000198286	CARD11	chr7	protein_coding	3083579	2945709	3014644	0.284874	CSI	NA
ENSG00000204569	PPP1R10	chr6	protein_coding	1966940	1950031	1.95849e+06	0.284861	IPL	NA
ENSG00000172209	GPR22	chr7	protein_coding	107116125	107110501	107113313	0.284829	RPE+BM	NA
ENSG00000010310	GIPR	chr19	protein_coding	46185717	46171501	46178609	0.284824	RPE+BM	NA
ENSG00000137601	NEK1	chr4	protein_coding	170533778	170314420	170424099	0.284817	CSI	NA
ENSG00000164078	MST1R	chr3	protein_coding	49941306	49924435	4.99329e+07	0.284797	RPE+BM	NA
ENSG00000254858	MPV17L2	chr19	protein_coding	18307550	18304039	1.83058e+07	0.284795	INL	NA
ENSG00000163166	IWS1	chr2	protein_coding	128284087	128238382	1.28261e+08	0.284792	OPL+ONL	NA
ENSG00000162437	RAVER2	chr1	protein_coding	65298914	65210777	6.52548e+07	0.284787	CSI	NA
ENSG00000099899	TRMT2A	chr22	protein_coding	20104818	20099388	20102103	0.284782	INL	NA
ENSG00000103148	NPRL3	chr16	protein_coding	188697	135803	162250	0.284764	OPL+ONL	NA
ENSG00000110844	PRPF40B	chr12	protein_coding	50038452	50017196	50027824	0.284759	GCL	NA
ENSG00000125144	MT1G	chr16	protein_coding	56701977	56700646	5.67013e+07	0.284756	CSI	NA
ENSG00000126254	RBM42	chr19	protein_coding	36128587	36119979	36124283	0.284756	GCL	NA
ENSG00000152465	NMT2	chr10	protein_coding	15210695	15147770	1.51792e+07	0.28474	INL	NA
ENSG00000157765	SLC34A2	chr4	protein_coding	25680368	25657434	25668901	0.284726	RPE+BM	NA
ENSG00000112212	TSPO2	chr6	protein_coding	41012076	41010236	41011156	0.284703	GCC	NA
ENSG00000125952	MAX	chr14	protein_coding	65569262	65472818	65521040	0.284702	RNFL	NA
ENSG00000154589	LY96	chr8	protein_coding	74941307	74903563	74922435	0.284701	GCL	NA
ENSG00000157303	SUSD3	chr9	protein_coding	95847418	95820969	9.58342e+07	0.284695	CSI	NA
ENSG00000110395	CBL	chr11	protein_coding	119178859	119076985	119127922	0.284664	RNFL	NA
ENSG00000148700	ADD3	chr10	protein_coding	111895323	111765725	111830524	0.28465	CSI	NA
ENSG00000172765	TMCC1	chr3	protein_coding	129612419	129366634	1.2949e+08	0.284647	PS	NA
ENSG00000176095	IP6K1	chr3	protein_coding	49823973	49761727	49792850	0.284634	IPL	NA
ENSG00000009954	BAZ1B	chr7	protein_coding	72936615	72854727	72895671	0.284627	RPE+BM	NA
ENSG00000188992	LIPI	chr21	protein_coding	15579254	15481134	15530194	0.284619	RPE+BM	NA
ENSG00000204301	NOTCH4	chr6	protein_coding	3534689	3505440	3.52006e+06	0.284596	GCC	NA
ENSG00000140367	UBE2Q2	chr15	protein_coding	76193388	76135626	76164507	0.284594	GCC	NA
ENSG00000185909	KLHDC8B	chr3	protein_coding	49213919	49209017	49211468	0.284594	INL	NA
ENSG00000137496	IL18BP	chr11	protein_coding	71713850	71709957	7.17119e+07	0.284591	OPL+ONL	NA
ENSG00000139112	GABARAPL1	chr12	protein_coding	10375724	10365488	10370606	0.284579	RNFL	NA
ENSG00000076604	TRAF4	chr17	protein_coding	27077976	27071022	27074499	0.284564	PS	NA
ENSG00000198625	MDM4	chr1	protein_coding	204527248	204485506	204506377	0.28453	OPL+ONL	NA
ENSG00000160190	SLC37A1	chr21	protein_coding	44001550	43919741	4.39606e+07	0.284525	PS	NA
ENSG00000182768	NGRN	chr15	protein_coding	90815443	90808894	9.08122e+07	0.28452	PS	NA
ENSG00000139178	C1RL	chr12	protein_coding	7261874	7247145	7.25451e+06	0.284505	PS	NA
ENSG00000076108	BAZ2A	chr12	protein_coding	57030163	56989379	57009771	0.284498	RPE+BM	NA
ENSG00000080644	CHRNA3	chr15	protein_coding	78913637	78885394	7.88995e+07	0.284498	RNFL	NA
ENSG00000161813	LARP4	chr12	protein_coding	50873788	50794591	5.08342e+07	0.284484	OPL+ONL	NA
ENSG00000149564	ESAM	chr11	protein_coding	124632223	124623018	1.24628e+08	0.284477	PS	NA
ENSG00000213741	RPS29	chr14	protein_coding	50053134	50043389	5.00483e+07	0.284462	IPL	NA
ENSG00000091947	TMEM101	chr17	protein_coding	42092345	42088555	42090450	0.284461	CSI	NA
ENSG00000174348	PODN	chr1	protein_coding	53551174	53527723	5.35394e+07	0.284455	GCL	NA
ENSG00000156599	ZDHHC5	chr11	protein_coding	57468659	57435473	57452066	0.284449	RPE+BM	NA
ENSG00000170927	PKHD1	chr6	protein_coding	51952423	51480144	5.17163e+07	0.284401	RPE+BM	NA
ENSG00000154380	ENAH	chr1	protein_coding	225840845	225674533	225757689	0.284396	OPL+ONL	NA
ENSG00000118046	STK11	chr19	protein_coding	1228434	1205797	1.21712e+06	0.284371	RPE+BM	NA
ENSG00000104626	ERI1	chr8	protein_coding	8890849	8860313	8875581	0.284356	PS	NA
ENSG00000148604	RGR	chr10	protein_coding	86018944	86004808	86011876	0.284356	OPL+ONL	NA
ENSG00000172732	MUS81	chr11	protein_coding	65633914	65627871	6.56309e+07	0.284347	PS	NA
ENSG00000072609	CHFR	chr12	protein_coding	133464204	133416937	1.33441e+08	0.284344	RNFL	NA
ENSG00000101003	GINS1	chr20	protein_coding	25429191	25388322	2.54088e+07	0.284328	GCL	NA
ENSG00000185627	PSMD13	chr11	protein_coding	252984	236807	244896	0.284326	INL	NA
ENSG00000019549	SNAI2	chr8	protein_coding	49833999	49830238	4.98321e+07	0.284302	CSI	NA
ENSG00000168066	SF1	chr11	protein_coding	64546316	64532075	6.45392e+07	0.284297	INL	NA
ENSG00000185442	FAM174B	chr15	protein_coding	93199031	93160678	9.31799e+07	0.284281	GCL	NA
ENSG00000175115	PACS1	chr11	protein_coding	66012218	65837823	6.5925e+07	0.284277	PS	NA
ENSG00000166348	USP54	chr10	protein_coding	75335433	75257295	75296364	0.284261	CSI	NA
ENSG00000135862	LAMC1	chr1	protein_coding	183114727	182992594	1.83054e+08	0.28425	CSI	NA
ENSG00000016490	CLCA1	chr1	protein_coding	86965974	86934525	8.69502e+07	0.284229	CSI	NA
ENSG00000127184	COX7C	chr5	protein_coding	85916583	85913783	85915183	0.284213	IPL	NA
ENSG00000058091	CDK14	chr7	protein_coding	90839905	90225675	90532790	0.284213	INL	NA
ENSG00000136830	FAM129B	chr9	protein_coding	130341286	130267616	130304451	0.284207	OPL+ONL	NA
ENSG00000072958	AP1M1	chr19	protein_coding	16346156	16308664	16327410	0.284175	GCL	NA
ENSG00000095139	ARCN1	chr11	protein_coding	118473747	118443101	118458424	0.284169	GCL	NA
ENSG00000136750	GAD2	chr10	protein_coding	26593491	26505235	26549363	0.284149	INL	NA
ENSG00000064763	FAR2	chr12	protein_coding	29488549	29301935	29395242	0.284131	RNFL	NA
ENSG00000115464	USP34	chr2	protein_coding	61697849	61414589	61556219	0.284131	PS	NA
ENSG00000147536	GINS4	chr8	protein_coding	41402565	41386724	4.13946e+07	0.284124	IPL	NA
ENSG00000099995	SF3A1	chr22	protein_coding	30752936	30727976	30740456	0.284122	OPL+ONL	NA
ENSG00000186815	TPCN1	chr12	protein_coding	113736389	113659242	1.13698e+08	0.284121	RPE+BM	NA
ENSG00000144152	FBLN7	chr2	protein_coding	112945791	112895961	112920876	0.284119	GCC	NA
ENSG00000114999	TTL	chr2	protein_coding	113290222	113239742	113264982	0.284097	GCC	NA
ENSG00000135870	RC3H1	chr1	protein_coding	173962210	173900221	1.73931e+08	0.284096	CSI	NA
ENSG00000070756	PABPC1	chr8	protein_coding	101734315	101715143	101724729	0.284095	GCL	NA
ENSG00000121440	PDZRN3	chr3	protein_coding	73674072	73431651	7.35529e+07	0.28409	INL	NA
ENSG00000070814	TCOF1	chr5	protein_coding	149779871	149737201	149758536	0.284089	IPL	NA
ENSG00000136153	LMO7	chr13	protein_coding	76434006	76194569	7.63143e+07	0.284072	IPL	NA
ENSG00000023697	DERA	chr12	protein_coding	16190315	16064105	16127210	0.28406	OPL+ONL	NA
ENSG00000103326	CAPN15	chr16	protein_coding	604636	577855	591246	0.284058	CSI	NA
ENSG00000233927	RPS28	chr19	protein_coding	8387280	8386383	8.38683e+06	0.284052	RNFL	NA
ENSG00000148331	ASB6	chr9	protein_coding	132404448	132396882	132400665	0.284038	INL	NA
ENSG00000070785	EIF2B3	chr1	protein_coding	45452394	45316193	4.53843e+07	0.284027	GCC	NA
ENSG00000151376	ME3	chr11	protein_coding	86383678	86152149	8.62679e+07	0.284021	RPE+BM	NA
ENSG00000184937	WT1	chr11	protein_coding	32457081	32409321	32433201	0.284012	RPE+BM	NA
ENSG00000104998	IL27RA	chr19	protein_coding	14163717	14142551	14153134	0.284008	CSI	NA
ENSG00000198569	SLC34A3	chr9	protein_coding	140131006	140125208	140128107	0.284005	RNFL	NA
ENSG00000161642	ZNF385A	chr12	protein_coding	54785089	54762912	5.4774e+07	0.28397	PS	NA
ENSG00000173848	NET1	chr10	protein_coding	5501019	5454513	5477766	0.283965	RPE+BM	NA
ENSG00000168710	AHCYL1	chr1	protein_coding	110566364	110527386	110546875	0.283964	PS	NA
ENSG00000084463	WBP11	chr12	protein_coding	14956401	14939411	14947906	0.28395	GCL	NA
ENSG00000103502	CDIPT	chr16	protein_coding	29874609	29869676	2.98721e+07	0.283947	RNFL	NA
ENSG00000160685	ZBTB7B	chr1	protein_coding	154991001	154975105	154983053	0.283943	OPL+ONL	NA
ENSG00000151327	FAM177A1	chr14	protein_coding	35552589	35514112	3.55334e+07	0.283939	PS	NA
ENSG00000151247	EIF4E	chr4	protein_coding	99851786	99799606	99825696	0.283928	INL	NA
ENSG00000177570	SAMD12	chr8	protein_coding	119634234	119201695	1.19418e+08	0.283904	IPL	NA
ENSG00000175544	CABP4	chr11	protein_coding	67229246	67219885	6.72246e+07	0.283835	GCL	NA
ENSG00000152234	ATP5A1	chr18	protein_coding	43684199	43664109	43674154	0.283831	RNFL	NA
ENSG00000152670	DDX4	chr5	protein_coding	55112974	55033844	55073409	0.283825	RPE+BM	NA
ENSG00000164512	ANKRD55	chr5	protein_coding	55529186	55395506	55462346	0.283824	IPL	NA
ENSG00000125870	SNRPB2	chr20	protein_coding	16722417	16710608	1.67165e+07	0.283819	INL	NA
ENSG00000092929	UNC13D	chr17	protein_coding	73840798	73823307	7.38321e+07	0.283818	IPL	NA
ENSG00000049541	RFC2	chr7	protein_coding	73668788	73645831	7.36573e+07	0.283809	PS	NA
ENSG00000149927	DOC2A	chr16	protein_coding	30024917	30016834	3.00209e+07	0.283769	RNFL	NA
ENSG00000167978	SRRM2	chr16	protein_coding	2821413	2802329	2811871	0.283765	OPL+ONL	NA
ENSG00000089116	LHX5	chr12	protein_coding	113909877	113900693	113905285	0.283747	INL	NA
ENSG00000101421	CHMP4B	chr20	protein_coding	32442173	32399109	32420641	0.28374	RNFL	NA
ENSG00000011566	MAP4K3	chr2	protein_coding	39664453	39476406	3.95704e+07	0.283698	IPL	NA
ENSG00000165078	CPA6	chr8	protein_coding	68658620	68334404	68496512	0.283688	CSI	NA
ENSG00000212123	PRR22	chr19	protein_coding	5784776	5782970	5783873	0.283682	INL	NA
ENSG00000166106	ADAMTS15	chr11	protein_coding	130346539	130318868	1.30333e+08	0.283673	RPE+BM	NA
ENSG00000188536	HBA2	chr16	protein_coding	223709	222845	223277	0.283659	GCC	NA
ENSG00000110075	PPP6R3	chr11	protein_coding	68382801	68228185	68305493	0.28365	OPL+ONL	NA
ENSG00000129116	PALLD	chr4	protein_coding	169849608	169418216	169633912	0.283645	IPL	NA
ENSG00000115350	POLE4	chr2	protein_coding	75196859	75185774	7.51913e+07	0.283644	CSI	NA
ENSG00000137338	PGBD1	chr6	protein_coding	28270326	28249313	2.82598e+07	0.283636	INL	NA
ENSG00000197081	IGF2R	chr6	protein_coding	160527583	160390130	1.60459e+08	0.283621	OPL+ONL	NA
ENSG00000115657	ABCB6	chr2	protein_coding	220083712	220074487	2.20079e+08	0.283587	PS	NA
ENSG00000125414	MYH2	chr17	protein_coding	10453017	10424464	1.04387e+07	0.283579	GCL	NA
ENSG00000143373	ZNF687	chr1	protein_coding	151264381	151254790	1.5126e+08	0.283576	IPL	NA
ENSG00000149541	B3GAT3	chr11	protein_coding	62389647	62382767	62386207	0.283559	OPL+ONL	NA
ENSG00000093009	CDC45	chr22	protein_coding	19508135	19467348	1.94877e+07	0.283553	GCL	NA
ENSG00000147799	ARHGAP39	chr8	protein_coding	145838888	145754562	145796725	0.283529	INL	NA
ENSG00000079459	FDFT1	chr8	protein_coding	11696818	11653081	1.16749e+07	0.283522	RPE+BM	NA
ENSG00000141255	SPATA22	chr17	protein_coding	3375142	3343305	3.35922e+06	0.28352	RPE+BM	NA
ENSG00000171132	PRKCE	chr2	protein_coding	46415129	45879042	4.61471e+07	0.28349	PS	NA
ENSG00000196531	NACA	chr12	protein_coding	57119326	57106210	57112768	0.283481	GCL	NA
ENSG00000221932	HEPN1	chr11	protein_coding	124790573	124789145	124789859	0.283479	INL	NA
ENSG00000189410	SH2D5	chr1	protein_coding	21059133	21046224	2.10527e+07	0.283475	IPL	NA
ENSG00000099992	TBC1D10A	chr22	protein_coding	30722955	30687978	3.07055e+07	0.283462	INL	NA
ENSG00000100575	TIMM9	chr14	protein_coding	58894232	58875369	5.88848e+07	0.283456	RNFL	NA
ENSG00000196235	SUPT5H	chr19	protein_coding	39967308	39936185	3.99517e+07	0.28345	GCC	NA
ENSG00000145734	BDP1	chr5	protein_coding	70863649	70751441	70807545	0.283442	PS	NA
ENSG00000137393	RNF144B	chr6	protein_coding	18469105	18387580	1.84283e+07	0.283437	INL	NA
ENSG00000154710	RABGEF1	chr7	protein_coding	66276448	66147077	6.62118e+07	0.283423	PS	NA
ENSG00000148840	PPRC1	chr10	protein_coding	103910090	103892750	103901420	0.283422	GCC	NA
ENSG00000105835	NAMPT	chr7	protein_coding	105925638	105888731	1.05907e+08	0.283422	OPL+ONL	NA
ENSG00000095397	WHRN	chr9	protein_coding	NA	NA	NA	0.283419	RNFL	NA
ENSG00000138111	MFSD13A	chr10	protein_coding	NA	NA	NA	0.283411	GCC	NA
ENSG00000158773	USF1	chr1	protein_coding	161015769	161009040	1.61012e+08	0.283406	INL	NA
ENSG00000101335	MYL9	chr20	protein_coding	35178226	35169886	35174056	0.283399	RPE+BM	NA
ENSG00000116670	MAD2L2	chr1	protein_coding	11751678	11734536	11743107	0.283395	RPE+BM	NA
ENSG00000103351	CLUAP1	chr16	protein_coding	3589051	3550944	3.57e+06	0.283367	OPL+ONL	NA
ENSG00000126804	ZBTB1	chr14	protein_coding	65000408	64971291	6.49858e+07	0.283348	RNFL	NA
ENSG00000153832	FBXO36	chr2	protein_coding	230877825	230787206	2.30833e+08	0.283334	IPL	NA
ENSG00000136193	SCRN1	chr7	protein_coding	30029905	29959718	2.99948e+07	0.28333	RNFL	NA
ENSG00000165617	DACT1	chr14	protein_coding	59115038	59100785	5.91079e+07	0.283324	GCL	NA
ENSG00000103197	TSC2	chr16	protein_coding	2138713	2097989	2118351	0.283296	GCL	NA
ENSG00000107957	SH3PXD2A	chr10	protein_coding	105615164	105353783	1.05484e+08	0.283268	INL	NA
ENSG00000186094	AGBL4	chr1	protein_coding	50489626	48998526	49744076	0.283267	GCL	NA
ENSG00000197077	KIAA1671	chr22	protein_coding	25593415	25423940	2.55087e+07	0.283263	INL	NA
ENSG00000166762	CATSPER2	chr15	protein_coding	43941043	43922759	43931901	0.283255	GCL	NA
ENSG00000197563	PIGN	chr18	protein_coding	59854289	59711457	59782873	0.283248	CSI	NA
ENSG00000173530	TNFRSF10D	chr8	protein_coding	23021543	22993100	2.30073e+07	0.283237	CSI	NA
ENSG00000025293	PHF20	chr20	protein_coding	34538288	34359922	34449105	0.283229	OPL+ONL	NA
ENSG00000103356	EARS2	chr16	protein_coding	23568696	23533333	2.3551e+07	0.28322	GCC	NA
ENSG00000132388	UBE2G1	chr17	protein_coding	4269969	4172511	4221240	0.283201	RPE+BM	NA
ENSG00000100426	ZBED4	chr22	protein_coding	50283726	50247496	50265611	0.283188	RNFL	NA
ENSG00000168309	FAM107A	chr3	protein_coding	58613337	58549838	5.85816e+07	0.283182	PS	NA
ENSG00000138356	AOX1	chr2	protein_coding	201536217	201450730	2.01493e+08	0.283159	RPE+BM	NA
ENSG00000104218	CSPP1	chr8	protein_coding	68108849	67976602	6.80427e+07	0.283132	GCC	NA
ENSG00000134352	IL6ST	chr5	protein_coding	55290821	55230924	5.52609e+07	0.283119	CSI	NA
ENSG00000175279	CENPS	chr1	protein_coding	NA	NA	NA	0.283088	GCL	NA
ENSG00000225830	ERCC6	chr10	protein_coding	50747169	50662525	50704847	0.283052	INL	NA
ENSG00000235169	SMIM1	chr1	protein_coding	3692546	3689324	3690935	0.28305	PS	NA
ENSG00000157911	PEX10	chr1	protein_coding	2344010	2336240	2340125	0.283046	OPL+ONL	NA
ENSG00000108604	SMARCD2	chr17	protein_coding	61920351	61909440	6.19149e+07	0.283044	GCC	NA
ENSG00000123154	WDR83	chr19	protein_coding	12786646	12777617	1.27821e+07	0.283039	RPE+BM	NA
ENSG00000144635	DYNC1LI1	chr3	protein_coding	32612366	32567462	32589914	0.282996	GCL	NA
ENSG00000213759	UGT2B11	chr4	protein_coding	70080449	70066050	7.00732e+07	0.282992	CSI	NA
ENSG00000103423	DNAJA3	chr16	protein_coding	4506775	4475805	4491290	0.282961	GCL	NA
ENSG00000085832	EPS15	chr1	protein_coding	51984995	51819934	5.19025e+07	0.282955	GCL	NA
ENSG00000117713	ARID1A	chr1	protein_coding	27108601	27022521	27065561	0.282939	GCL	NA
ENSG00000160767	FAM189B	chr1	protein_coding	155225274	155216995	1.55221e+08	0.282934	CSI	NA
ENSG00000131149	GSE1	chr16	protein_coding	85709812	85645028	85677420	0.282922	RNFL	NA
ENSG00000094914	AAAS	chr12	protein_coding	53715412	53701239	5.37083e+07	0.282917	INL	NA
ENSG00000142178	SIK1	chr21	protein_coding	44847002	44834397	4.48407e+07	0.282914	CSI	NA
ENSG00000163521	GLB1L	chr2	protein_coding	220110151	220101319	220105735	0.282903	OPL+ONL	NA
ENSG00000100321	SYNGR1	chr22	protein_coding	39781593	39745953	39763773	0.282895	CSI	NA
ENSG00000139410	SDSL	chr12	protein_coding	113876081	113860215	113868148	0.282845	CSI	NA
ENSG00000127928	GNGT1	chr7	protein_coding	93540485	93535819	93538152	0.28282	PS	NA
ENSG00000169344	UMOD	chr16	protein_coding	20364200	20344372	20354286	0.282813	INL	NA
ENSG00000071462	WBSCR22	chr7	protein_coding	73112551	73097897	73105224	0.282807	PS	NA
ENSG00000173805	HAP1	chr17	protein_coding	39890898	39878890	39884894	0.282788	INL	NA
ENSG00000138131	LOXL4	chr10	protein_coding	100028007	100007442	1.00018e+08	0.282782	IPL	NA
ENSG00000137497	NUMA1	chr11	protein_coding	71791739	71713909	71752824	0.282777	INL	NA
ENSG00000175206	NPPA	chr1	protein_coding	11907840	11905766	11906803	0.282768	RPE+BM	NA
ENSG00000185298	CCDC137	chr17	protein_coding	79640936	79633760	79637348	0.282742	GCL	NA
ENSG00000184863	RBM33	chr7	protein_coding	155574179	155437202	1.55506e+08	0.282741	OPL+ONL	NA
ENSG00000085999	RAD54L	chr1	protein_coding	46744145	46713366	4.67288e+07	0.282737	GCC	NA
ENSG00000159167	STC1	chr8	protein_coding	23712320	23699433	2.37059e+07	0.282723	GCL	NA
ENSG00000115053	NCL	chr2	protein_coding	232329205	232319458	2.32324e+08	0.282722	RNFL	NA
ENSG00000172939	OXSR1	chr3	protein_coding	38296979	38207025	38252002	0.282713	OPL+ONL	NA
ENSG00000163818	LZTFL1	chr3	protein_coding	45957216	45864809	4.5911e+07	0.282707	RNFL	NA
ENSG00000138109	CYP2C9	chr10	protein_coding	96749148	96698414	96723781	0.282703	CSI	NA
ENSG00000134308	YWHAQ	chr2	protein_coding	9771184	9724095	9.74764e+06	0.282687	GCC	NA
ENSG00000168758	SEMA4C	chr2	protein_coding	97535735	97525472	9.75306e+07	0.282677	GCL	NA
ENSG00000115687	PASK	chr2	protein_coding	242089394	242045513	2.42067e+08	0.282655	PS	NA
ENSG00000078900	TP73	chr1	protein_coding	3652765	3569128	3.61095e+06	0.282646	RPE+BM	NA
ENSG00000168487	BMP1	chr8	protein_coding	22069840	22022652	22046246	0.282636	INL	NA
ENSG00000150656	CNDP1	chr18	protein_coding	72252261	72201691	72226976	0.282619	OPL+ONL	NA
ENSG00000089012	SIRPG	chr20	protein_coding	1638425	1609797	1624111	0.282617	GCL	NA
ENSG00000171608	PIK3CD	chr1	protein_coding	9789172	9711789	9.75048e+06	0.282589	GCL	NA
ENSG00000139343	SNRPF	chr12	protein_coding	96260238	96252708	96256473	0.282584	GCC	NA
ENSG00000108256	NUFIP2	chr17	protein_coding	27621166	27582853	2.7602e+07	0.282574	RNFL	NA
ENSG00000179059	ZFP42	chr4	protein_coding	188926199	188916924	1.88922e+08	0.282555	CSI	NA
ENSG00000107077	KDM4C	chr9	protein_coding	7175648	6757640	6966644	0.28254	RNFL	NA
ENSG00000106144	CASP2	chr7	protein_coding	143004789	142985307	142995048	0.282529	CSI	NA
ENSG00000122033	MTIF3	chr13	protein_coding	28024739	28009775	28017257	0.282522	PS	NA
ENSG00000142507	PSMB6	chr17	protein_coding	4701798	4699438	4700618	0.282514	OPL+ONL	NA
ENSG00000136297	MMD2	chr7	protein_coding	4998844	4931875	4.96536e+06	0.282501	GCL	NA
ENSG00000097007	ABL1	chr9	protein_coding	133763062	133589267	1.33676e+08	0.28249	GCC	NA
ENSG00000119760	SUPT7L	chr2	protein_coding	27886707	27873675	27880191	0.282486	GCL	NA
ENSG00000144136	SLC20A1	chr2	protein_coding	113421400	113403433	1.13412e+08	0.282486	OPL+ONL	NA
ENSG00000092068	SLC7A8	chr14	protein_coding	23652869	23594503	23623686	0.282482	OPL+ONL	NA
ENSG00000143373	ZNF687	chr1	protein_coding	151264381	151254790	1.5126e+08	0.282481	INL	NA
ENSG00000100239	PPP6R2	chr22	protein_coding	50883518	50781745	5.08326e+07	0.282474	INL	NA
ENSG00000183597	TANGO2	chr22	protein_coding	20053449	20004522	2.0029e+07	0.282469	GCL	NA
ENSG00000167100	SAMD14	chr17	protein_coding	48207246	48188672	48197959	0.282463	OPL+ONL	NA
ENSG00000090615	GOLGA3	chr12	protein_coding	133405288	133345494	133375391	0.282458	INL	NA
ENSG00000196262	PPIA	chr7	protein_coding	44842722	44836234	44839478	0.282456	IPL	NA
ENSG00000237651	C2orf74	chr2	protein_coding	61391964	61372242	61382103	0.282452	PS	NA
ENSG00000140403	DNAJA4	chr15	protein_coding	78574538	78556486	78565512	0.282433	GCL	NA
ENSG00000110721	CHKA	chr11	protein_coding	67888858	67820325	6.78546e+07	0.28242	PS	NA
ENSG00000204843	DCTN1	chr2	protein_coding	74619214	74588280	74603747	0.282415	GCL	NA
ENSG00000204160	ZDHHC18	chr1	protein_coding	27182211	27153200	2.71677e+07	0.282394	OPL+ONL	NA
ENSG00000171132	PRKCE	chr2	protein_coding	46415129	45879042	4.61471e+07	0.282386	IPL	NA
ENSG00000165516	KLHDC2	chr14	protein_coding	50249856	50234786	50242321	0.282385	OPL+ONL	NA
ENSG00000112599	GUCA1B	chr6	protein_coding	42162694	42151021	4.21569e+07	0.282375	OPL+ONL	NA
ENSG00000107859	PITX3	chr10	protein_coding	104001231	103989945	103995588	0.282371	IPL	NA
ENSG00000107796	ACTA2	chr10	protein_coding	90751147	90694830	9.0723e+07	0.282347	RPE+BM	NA
ENSG00000088543	C3orf18	chr3	protein_coding	50608458	50595455	5.0602e+07	0.282332	CSI	NA
ENSG00000103061	SLC7A6OS	chr16	protein_coding	68344868	68334517	6.83397e+07	0.282327	RPE+BM	NA
ENSG00000116205	TCEANC2	chr1	protein_coding	54565416	54519273	5.45423e+07	0.282318	PS	NA
ENSG00000149548	CCDC15	chr11	protein_coding	124911385	124824016	1.24868e+08	0.28231	CSI	NA
ENSG00000162139	NEU3	chr11	protein_coding	74718743	74699949	74709346	0.282296	CSI	NA
ENSG00000160299	PCNT	chr21	protein_coding	47865682	47744035	4.78049e+07	0.282281	INL	NA
ENSG00000099622	CIRBP	chr19	protein_coding	1274808	1269264	1272036	0.28228	CSI	NA
ENSG00000198765	SYCP1	chr1	protein_coding	115537990	115397423	1.15468e+08	0.28227	RPE+BM	NA
ENSG00000066322	ELOVL1	chr1	protein_coding	43833745	43829067	43831406	0.282268	RNFL	NA
ENSG00000064666	CNN2	chr19	protein_coding	1039064	1026297	1.03268e+06	0.28226	GCC	NA
ENSG00000129990	SYT5	chr19	protein_coding	55691720	55684468	55688094	0.282254	RNFL	NA
ENSG00000113593	PPWD1	chr5	protein_coding	64883376	64859062	64871219	0.282247	PS	NA
ENSG00000168495	POLR3D	chr8	protein_coding	22108680	22102618	22105649	0.282247	PS	NA
ENSG00000031081	ARHGAP31	chr3	protein_coding	119138323	119013219	119075771	0.282201	GCL	NA
ENSG00000135454	B4GALNT1	chr12	protein_coding	58027022	58019677	5.80233e+07	0.282191	GCL	NA
ENSG00000142657	PGD	chr1	protein_coding	10480201	10459084	1.04696e+07	0.282189	INL	NA
ENSG00000166046	TCP11L2	chr12	protein_coding	106740792	106696568	106718680	0.282183	GCL	NA
ENSG00000163501	IHH	chr2	protein_coding	219925238	219919141	2.19922e+08	0.282175	GCL	NA
ENSG00000170145	SIK2	chr11	protein_coding	111597632	111473169	1.11535e+08	0.282167	CSI	NA
ENSG00000132478	UNK	chr17	protein_coding	73821886	73780919	7.38014e+07	0.28216	RPE+BM	NA
ENSG00000164142	FAM160A1	chr4	protein_coding	152584784	152330397	1.52458e+08	0.282145	RNFL	NA
ENSG00000134245	WNT2B	chr1	protein_coding	113063910	113009162	113036536	0.282128	OPL+ONL	NA
ENSG00000187323	DCC	chr18	protein_coding	51062273	49866541	50464407	0.282121	RPE+BM	NA
ENSG00000166780	C16orf45	chr16	protein_coding	15682116	15528324	15605220	0.282119	INL	NA
ENSG00000107341	UBE2R2	chr9	protein_coding	33920401	33817181	33868791	0.282077	OPL+ONL	NA
ENSG00000257923	CUX1	chr7	protein_coding	101927250	101459183	1.01693e+08	0.282075	GCL	NA
ENSG00000135148	TRAFD1	chr12	protein_coding	112591408	112563348	112577378	0.282062	CSI	NA
ENSG00000100124	ANKRD54	chr22	protein_coding	38240353	38226861	38233607	0.282049	GCC	NA
ENSG00000133030	MPRIP	chr17	protein_coding	17095962	16946073	1.7021e+07	0.282042	RPE+BM	NA
ENSG00000144711	IQSEC1	chr3	protein_coding	13114617	12938541	13026579	0.282042	IPL	NA
ENSG00000174827	PDZK1	chr1	protein_coding	145764206	145727665	1.45746e+08	0.28204	OPL+ONL	NA
ENSG00000113558	SKP1	chr5	protein_coding	133512724	133492081	1.33502e+08	0.282005	RNFL	NA
ENSG00000196367	TRRAP	chr7	protein_coding	98610866	98476112	98543489	0.281994	IPL	NA
ENSG00000121211	MND1	chr4	protein_coding	154336247	154265800	1.54301e+08	0.281989	CSI	NA
ENSG00000165280	VCP	chr9	protein_coding	35072739	35056064	3.50644e+07	0.281985	OPL+ONL	NA
ENSG00000151615	POU4F2	chr4	protein_coding	147563623	147560044	1.47562e+08	0.281983	RNFL	NA
ENSG00000167578	RAB4B	chr19	protein_coding	41302849	41284123	41293486	0.281978	INL	NA
ENSG00000110880	CORO1C	chr12	protein_coding	109125326	109038884	109082105	0.281966	IPL	NA
ENSG00000198650	TAT	chr16	protein_coding	71610998	71600753	7.16059e+07	0.281959	RPE+BM	NA
ENSG00000129988	LBP	chr20	protein_coding	37005653	36974813	36990233	0.281954	RPE+BM	NA
ENSG00000136213	CHST12	chr7	protein_coding	2474216	2443194	2458705	0.281928	PS	NA
ENSG00000164190	NIPBL	chr5	protein_coding	37065921	36876860	3.69714e+07	0.281926	CSI	NA
ENSG00000081087	OSTM1	chr6	protein_coding	108395941	108362612	1.08379e+08	0.281911	RNFL	NA
ENSG00000173473	SMARCC1	chr3	protein_coding	47823405	47627377	47725391	0.281876	RNFL	NA
ENSG00000001460	STPG1	chr1	protein_coding	24741587	24683488	2.47125e+07	0.28187	GCL	NA
ENSG00000176485	PLA2G16	chr11	protein_coding	63381941	63341943	63361942	0.281858	PS	NA
ENSG00000165533	TTC8	chr14	protein_coding	89344340	89290496	89317418	0.281833	OPL+ONL	NA
ENSG00000206560	ANKRD28	chr3	protein_coding	15901053	15708743	15804898	0.281814	PS	NA
ENSG00000107816	LZTS2	chr10	protein_coding	102767593	102756863	102762228	0.281791	INL	NA
ENSG00000138794	CASP6	chr4	protein_coding	110624629	110609784	1.10617e+08	0.281787	CSI	NA
ENSG00000162413	KLHL21	chr1	protein_coding	6662929	6650783	6656856	0.281775	CSI	NA
ENSG00000137814	HAUS2	chr15	protein_coding	42862190	42841010	42851600	0.281761	GCC	NA
ENSG00000105640	RPL18A	chr19	protein_coding	17974133	17970686	1.79724e+07	0.281759	INL	NA
ENSG00000157578	LCA5L	chr21	protein_coding	40816128	40777769	4.07969e+07	0.281725	RNFL	NA
ENSG00000123349	PFDN5	chr12	protein_coding	53693234	53689234	53691234	0.281714	PS	NA
ENSG00000205581	HMGN1	chr21	protein_coding	40721047	40714240	4.07176e+07	0.281714	IPL	NA
ENSG00000196866	HIST1H2AD	chr6	protein_coding	26199521	26199011	26199266	0.281712	GCC	NA
ENSG00000182578	CSF1R	chr5	protein_coding	149492935	149432853	149462894	0.281699	GCL	NA
ENSG00000149600	COMMD7	chr20	protein_coding	31331814	31290492	31311153	0.281699	GCL	NA
ENSG00000144891	AGTR1	chr3	protein_coding	148460790	148415657	1.48438e+08	0.281675	CSI	NA
ENSG00000186815	TPCN1	chr12	protein_coding	113736389	113659242	1.13698e+08	0.281662	CSI	NA
ENSG00000154342	WNT3A	chr1	protein_coding	228248972	228194722	228221847	0.281658	RPE+BM	NA
ENSG00000164221	CCDC112	chr5	protein_coding	114632458	114602884	114617671	0.281612	IPL	NA
ENSG00000188883	KLRG2	chr7	protein_coding	139168457	139138087	139153272	0.281611	RPE+BM	NA
ENSG00000100053	CRYBB3	chr22	protein_coding	25603326	25595816	25599571	0.281607	CSI	NA
ENSG00000122735	DNAI1	chr9	protein_coding	34520987	34458749	34489868	0.281563	OPL+ONL	NA
ENSG00000186340	THBS2	chr6	protein_coding	169654209	169615874	1.69635e+08	0.281554	OPL+ONL	NA
ENSG00000132356	PRKAA1	chr5	protein_coding	40798297	40759480	4.07789e+07	0.281529	OPL+ONL	NA
ENSG00000091137	SLC26A4	chr7	protein_coding	107358252	107301079	1.0733e+08	0.281509	IPL	NA
ENSG00000163072	NOSTRIN	chr2	protein_coding	169721849	169643048	1.69682e+08	0.281505	CSI	NA
ENSG00000164638	SLC29A4	chr7	protein_coding	5343704	5322560	5333132	0.281496	INL	NA
ENSG00000127152	BCL11B	chr14	protein_coding	99738050	99635624	99686837	0.281495	GCL	NA
ENSG00000174437	ATP2A2	chr12	protein_coding	110788897	110719031	110753964	0.28148	RNFL	NA
ENSG00000107831	FGF8	chr10	protein_coding	103540126	103529886	103535006	0.281479	GCC	NA
ENSG00000134030	CTIF	chr18	protein_coding	46389586	46065426	46227506	0.281474	GCC	NA
ENSG00000176715	ACSF3	chr16	protein_coding	89222254	89160216	89191235	0.28147	RNFL	NA
ENSG00000073803	MAP3K13	chr3	protein_coding	185206882	185000728	185103805	0.281431	PS	NA
ENSG00000175110	MRPS22	chr3	protein_coding	139075887	139062860	1.39069e+08	0.281428	RPE+BM	NA
ENSG00000111642	CHD4	chr12	protein_coding	6716599	6679247	6697923	0.281428	PS	NA
ENSG00000204442	FAM155A	chr13	protein_coding	108519460	107820878	108170169	0.281424	PS	NA
ENSG00000175309	PHYKPL	chr5	protein_coding	177659823	177635474	1.77648e+08	0.281415	PS	NA
ENSG00000167491	GATAD2A	chr19	protein_coding	19619741	19496641	19558191	0.281407	GCC	NA
ENSG00000028277	POU2F2	chr19	protein_coding	42636625	42590261	42613443	0.281406	RNFL	NA
ENSG00000104885	DOT1L	chr19	protein_coding	2232577	2164147	2198362	0.281403	IPL	NA
ENSG00000178177	LCORL	chr4	protein_coding	18023483	17844838	1.79342e+07	0.281372	INL	NA
ENSG00000185630	PBX1	chr1	protein_coding	164821060	164528596	164674828	0.281371	PS	NA
ENSG00000135249	RINT1	chr7	protein_coding	105208124	105172531	1.0519e+08	0.281365	PS	NA
ENSG00000170927	PKHD1	chr6	protein_coding	51952423	51480144	5.17163e+07	0.281364	GCC	NA
ENSG00000162613	FUBP1	chr1	protein_coding	78444777	78413590	7.84292e+07	0.281361	RPE+BM	NA
ENSG00000166803	PCLAF	chr15	protein_coding	NA	NA	NA	0.281351	PS	NA
ENSG00000121964	GTDC1	chr2	protein_coding	145090101	144703580	1.44897e+08	0.281324	CSI	NA
ENSG00000103126	AXIN1	chr16	protein_coding	402676	337439	370058	0.281305	PS	NA
ENSG00000152767	FARP1	chr13	protein_coding	99102027	98794815	98948421	0.281287	PS	NA
ENSG00000198792	TMEM184B	chr22	protein_coding	38669040	38615297	3.86422e+07	0.281276	GCL	NA
ENSG00000115257	PCSK4	chr19	protein_coding	1490449	1481426	1.48594e+06	0.28125	GCC	NA
ENSG00000092010	PSME1	chr14	protein_coding	24608176	24605366	24606771	0.281234	INL	NA
ENSG00000149922	TBX6	chr16	protein_coding	30103205	30097114	3.01002e+07	0.281224	OPL+ONL	NA
ENSG00000124743	KLHL31	chr6	protein_coding	53530506	53512698	53521602	0.281221	RPE+BM	NA
ENSG00000125246	CLYBL	chr13	protein_coding	100561713	100258917	100410315	0.281207	CSI	NA
ENSG00000161999	JMJD8	chr16	protein_coding	734439	731666	733052	0.28118	IPL	NA
ENSG00000169710	FASN	chr17	protein_coding	80056106	80036213	8.00462e+07	0.281173	IPL	NA
ENSG00000131480	AOC2	chr17	protein_coding	41002724	40996608	40999666	0.281169	GCL	NA
ENSG00000168101	NUDT16L1	chr16	protein_coding	4745860	4743693	4.74478e+06	0.281161	CSI	NA
ENSG00000152503	TRIM36	chr5	protein_coding	114516243	114460458	1.14488e+08	0.281152	PS	NA
ENSG00000203814	HIST2H2BF	chr1	protein_coding	149783928	149754244	149769086	0.281149	IPL	NA
ENSG00000104936	DMPK	chr19	protein_coding	46285815	46272966	4.62794e+07	0.281148	OPL+ONL	NA
ENSG00000146112	PPP1R18	chr6	protein_coding	30655672	30644165	3.06499e+07	0.281139	OPL+ONL	NA
ENSG00000168056	LTBP3	chr11	protein_coding	65325699	65306029	65315864	0.281129	GCL	NA
ENSG00000167272	POP5	chr12	protein_coding	121019201	121016847	121018024	0.281105	RPE+BM	NA
ENSG00000184224	C11orf72	chr11	lincRNA	NA	NA	NA	0.281086	CSI	NA
ENSG00000135439	AGAP2	chr12	protein_coding	58135944	58118075	5.8127e+07	0.281083	GCC	NA
ENSG00000127528	KLF2	chr19	protein_coding	16438339	16435650	1.6437e+07	0.281078	OPL+ONL	NA
ENSG00000197061	HIST1H4C	chr6	protein_coding	26104565	26104175	26104370	0.281068	CSI	NA
ENSG00000229474	PATL2	chr15	protein_coding	44969086	44957929	4.49635e+07	0.281054	OPL+ONL	NA
ENSG00000136490	LIMD2	chr17	protein_coding	61777519	61773248	6.17754e+07	0.281051	CSI	NA
ENSG00000110801	PSMD9	chr12	protein_coding	122355771	122326636	1.22341e+08	0.281046	IPL	NA
ENSG00000215695	RSC1A1	chr1	protein_coding	15988217	15986363	15987290	0.281041	GCC	NA
ENSG00000148488	ST8SIA6	chr10	protein_coding	17496254	17362675	1.74295e+07	0.281032	GCC	NA
ENSG00000177191	B3GNT8	chr19	protein_coding	41934635	41931263	41932949	0.281025	GCL	NA
ENSG00000102781	KATNAL1	chr13	protein_coding	30881624	30776766	30829195	0.281016	GCL	NA
ENSG00000141425	RPRD1A	chr18	protein_coding	33647373	33569791	33608582	0.281012	RPE+BM	NA
ENSG00000187688	TRPV2	chr17	protein_coding	16340317	16318855	16329586	0.281012	OPL+ONL	NA
ENSG00000129347	KRI1	chr19	protein_coding	10676702	10663760	10670231	0.281006	GCL	NA
ENSG00000104626	ERI1	chr8	protein_coding	8890849	8860313	8875581	0.281002	RPE+BM	NA
ENSG00000172115	CYCS	chr7	protein_coding	25164980	25158269	2.51616e+07	0.280984	GCC	NA
ENSG00000085788	DDHD2	chr8	protein_coding	38120287	38089008	3.81046e+07	0.28098	CSI	NA
ENSG00000170892	TSEN34	chr19	protein_coding	54698394	54694118	54696256	0.280957	GCC	NA
ENSG00000131748	STARD3	chr17	protein_coding	37820454	37793332	37806893	0.280952	IPL	NA
ENSG00000136950	ARPC5L	chr9	protein_coding	127639696	127631483	1.27636e+08	0.280946	GCC	NA
ENSG00000132475	H3F3B	chr17	protein_coding	73775860	73772514	73774187	0.280946	PS	NA
ENSG00000144659	SLC25A38	chr3	protein_coding	39438819	39424814	3.94318e+07	0.280944	GCC	NA
ENSG00000167074	TEF	chr22	protein_coding	41795332	41763336	41779334	0.280937	IPL	NA
ENSG00000131697	NPHP4	chr1	protein_coding	6052533	5922867	5987700	0.28093	PS	NA
ENSG00000131018	SYNE1	chr6	protein_coding	152958534	152442818	152700676	0.280929	PS	NA
ENSG00000168883	USP39	chr2	protein_coding	85876407	85829964	8.58532e+07	0.280922	PS	NA
ENSG00000173988	LRRC63	chr13	protein_coding	46850938	46786077	4.68185e+07	0.280907	INL	NA
ENSG00000124302	CHST8	chr19	protein_coding	34264414	34112860	34188637	0.280904	RNFL	NA
ENSG00000125967	NECAB3	chr20	protein_coding	32262264	32244892	32253578	0.280891	RNFL	NA
ENSG00000114771	AADAC	chr3	protein_coding	151546276	151531860	151539068	0.280888	RNFL	NA
ENSG00000148303	RPL7A	chr9	protein_coding	136218280	136215068	136216674	0.280888	INL	NA
ENSG00000033050	ABCF2	chr7	protein_coding	150924460	150904922	150914691	0.280876	INL	NA
ENSG00000151445	VIPAS39	chr14	protein_coding	77923983	77893017	77908500	0.280876	GCC	NA
ENSG00000141503	MINK1	chr17	protein_coding	4801356	4736634	4768995	0.280875	OPL+ONL	NA
ENSG00000188735	TMEM120B	chr12	protein_coding	122219974	122150657	1.22185e+08	0.280865	GCL	NA
ENSG00000034713	GABARAPL2	chr16	protein_coding	75611779	75600248	7.5606e+07	0.28086	PS	NA
ENSG00000131373	HACL1	chr3	protein_coding	15643359	15602210	1.56228e+07	0.280856	IPL	NA
ENSG00000054654	SYNE2	chr14	protein_coding	64693167	64319682	6.45064e+07	0.280845	GCC	NA
ENSG00000118702	GHRH	chr20	protein_coding	35885299	35879489	35882394	0.280839	GCL	NA
ENSG00000213782	DDX47	chr12	protein_coding	12982915	12966279	12974597	0.280833	IPL	NA
ENSG00000197265	GTF2E2	chr8	protein_coding	30515738	30436030	30475884	0.280815	INL	NA
ENSG00000183527	PSMG1	chr21	protein_coding	40555440	40547371	4.05514e+07	0.28081	PS	NA
ENSG00000167965	MLST8	chr16	protein_coding	2259418	2255177	2.2573e+06	0.28079	GCC	NA
ENSG00000147852	VLDLR	chr9	protein_coding	2654485	2621792	2.63814e+06	0.280789	GCC	NA
ENSG00000100991	TRPC4AP	chr20	protein_coding	33680618	33590206	33635412	0.280785	CSI	NA
ENSG00000176485	PLA2G16	chr11	protein_coding	63381941	63341943	63361942	0.280774	GCC	NA
ENSG00000168958	MFF	chr2	protein_coding	228222552	228189866	228206209	0.280755	GCC	NA
ENSG00000129084	PSMA1	chr11	protein_coding	14665180	14526421	1.45958e+07	0.28075	GCL	NA
ENSG00000087077	TRIP6	chr7	protein_coding	100471076	100464949	1.00468e+08	0.280729	IPL	NA
ENSG00000255823	MTRNR2L8	chr11	protein_coding	10530723	10529433	10530078	0.28072	CSI	NA
ENSG00000198646	NCOA6	chr20	protein_coding	33413433	33302577	33358005	0.280715	GCL	NA
ENSG00000141759	TXNL4A	chr18	protein_coding	77748532	77732866	77740699	0.280696	GCL	NA
ENSG00000185624	P4HB	chr17	protein_coding	79818544	79801033	7.98098e+07	0.280692	IPL	NA
ENSG00000158856	DMTN	chr8	protein_coding	21940036	21911080	21925558	0.280687	GCL	NA
ENSG00000030419	IKZF2	chr2	protein_coding	214016333	213864410	2.1394e+08	0.280686	INL	NA
ENSG00000140519	RHCG	chr15	protein_coding	90039844	90014639	9.00272e+07	0.280669	GCL	NA
ENSG00000171530	TBCA	chr5	protein_coding	77072185	76986993	77029589	0.280659	GCC	NA
ENSG00000167772	ANGPTL4	chr19	protein_coding	8439259	8429010	8.43413e+06	0.280653	CSI	NA
ENSG00000066813	ACSM2B	chr16	protein_coding	20587695	20548082	2.05679e+07	0.280628	OPL+ONL	NA
ENSG00000244187	TMEM141	chr9	protein_coding	139687769	139685776	1.39687e+08	0.280627	PS	NA
ENSG00000167130	DOLPP1	chr9	protein_coding	131852717	131843382	1.31848e+08	0.280622	OPL+ONL	NA
ENSG00000185885	IFITM1	chr11	protein_coding	315272	313990	314631	0.280622	CSI	NA
ENSG00000197168	NEK5	chr13	protein_coding	52703214	52638899	5.26711e+07	0.280607	GCL	NA
ENSG00000206418	RAB12	chr18	protein_coding	8639380	8609442	8624411	0.280602	RPE+BM	NA
ENSG00000160191	PDE9A	chr21	protein_coding	44195618	44073861	4.41347e+07	0.280569	INL	NA
ENSG00000140848	CPNE2	chr16	protein_coding	57181878	57126454	57154166	0.280554	OPL+ONL	NA
ENSG00000198700	IPO9	chr1	protein_coding	201853422	201798287	2.01826e+08	0.280548	PS	NA
ENSG00000007944	MYLIP	chr6	protein_coding	16148478	16129316	16138897	0.280509	IPL	NA
ENSG00000172794	RAB37	chr17	protein_coding	72743474	72667255	7.27054e+07	0.280503	RNFL	NA
ENSG00000131095	GFAP	chr17	protein_coding	42992920	42982993	4.2988e+07	0.280491	OPL+ONL	NA
ENSG00000171236	LRG1	chr19	protein_coding	4540036	4537226	4538631	0.280477	CSI	NA
ENSG00000156096	UGT2B4	chr4	protein_coding	70391732	70345882	70368807	0.280443	CSI	NA
ENSG00000100764	PSMC1	chr14	protein_coding	90738966	90722893	9.07309e+07	0.280442	IPL	NA
ENSG00000159346	ADIPOR1	chr1	protein_coding	202927700	202909952	202918826	0.280442	RPE+BM	NA
ENSG00000165795	NDRG2	chr14	protein_coding	21539031	21484921	21511976	0.280433	OPL+ONL	NA
ENSG00000084093	REST	chr4	protein_coding	57802010	57774041	5.7788e+07	0.28043	CSI	NA
ENSG00000145861	C1QTNF2	chr5	protein_coding	159797648	159774774	159786211	0.280418	IPL	NA
ENSG00000135596	MICAL1	chr6	protein_coding	109787171	109765265	109776218	0.280408	IPL	NA
ENSG00000148798	INA	chr10	protein_coding	105050108	105036919	1.05044e+08	0.2804	GCL	NA
ENSG00000137077	CCL21	chr9	protein_coding	34710164	34709001	3.47096e+07	0.280398	PS	NA
ENSG00000175376	EIF1AD	chr11	protein_coding	65769637	65764015	65766826	0.280398	OPL+ONL	NA
ENSG00000139842	CUL4A	chr13	protein_coding	113919392	113862506	113890949	0.280392	INL	NA
ENSG00000184828	ZBTB7C	chr18	protein_coding	45663680	45553638	45608659	0.280352	RNFL	NA
ENSG00000140443	IGF1R	chr15	protein_coding	99507759	99191767	99349763	0.280343	RNFL	NA
ENSG00000171503	ETFDH	chr4	protein_coding	159629865	159593252	1.59612e+08	0.280336	OPL+ONL	NA
ENSG00000131844	MCCC2	chr5	protein_coding	70954530	70883114	70918822	0.280323	IPL	NA
ENSG00000057608	GDI2	chr10	protein_coding	5855512	5807185	5.83135e+06	0.280316	RNFL	NA
ENSG00000135945	REV1	chr2	protein_coding	100106480	100016937	1.00062e+08	0.280307	OPL+ONL	NA
ENSG00000185418	TARSL2	chr15	protein_coding	102264645	102193954	1.02229e+08	0.280287	CSI	NA
ENSG00000129347	KRI1	chr19	protein_coding	10676702	10663760	10670231	0.280284	OPL+ONL	NA
ENSG00000083454	P2RX5	chr17	protein_coding	3599698	3576521	3.58811e+06	0.28028	GCC	NA
ENSG00000240849	TMEM189	chr20	protein_coding	48770335	48740273	48755304	0.280257	GCL	NA
ENSG00000137713	PPP2R1B	chr11	protein_coding	111637169	111597631	111617400	0.280252	GCL	NA
ENSG00000184144	CNTN2	chr1	protein_coding	205047171	205012339	205029755	0.280245	GCL	NA
ENSG00000075218	GTSE1	chr22	protein_coding	46726707	46692637	46709672	0.280241	GCC	NA
ENSG00000138658	ZGRF1	chr4	protein_coding	113558151	113460488	1.13509e+08	0.280238	PS	NA
ENSG00000196576	PLXNB2	chr22	protein_coding	50746001	50713407	50729704	0.280237	CSI	NA
ENSG00000104435	STMN2	chr8	protein_coding	80578410	80523048	80550729	0.280194	GCC	NA
ENSG00000111271	ACAD10	chr12	protein_coding	112194911	112123856	1.12159e+08	0.28019	GCL	NA
ENSG00000172927	MYEOV	chr11	protein_coding	69064754	69061604	69063179	0.280185	PS	NA
ENSG00000173801	JUP	chr17	protein_coding	39942964	39910858	39926911	0.28018	RPE+BM	NA
ENSG00000196381	ZNF781	chr19	protein_coding	38183216	38158649	3.81709e+07	0.280172	OPL+ONL	NA
ENSG00000081237	PTPRC	chr1	protein_coding	198726605	198608097	198667351	0.280169	INL	NA
ENSG00000135365	PHF21A	chr11	protein_coding	46142985	45950869	46046927	0.280154	OPL+ONL	NA
ENSG00000177600	RPLP2	chr11	protein_coding	812876	809935	811406	0.280145	OPL+ONL	NA
ENSG00000113070	HBEGF	chr5	protein_coding	139726188	139712427	1.39719e+08	0.280144	GCC	NA
ENSG00000180817	PPA1	chr10	protein_coding	71993190	71962585	7.19779e+07	0.280144	PS	NA
ENSG00000112175	BMP5	chr6	protein_coding	55740375	55620237	55680306	0.280133	PS	NA
ENSG00000156097	GPR61	chr1	protein_coding	110088455	110082493	110085474	0.280129	GCL	NA
ENSG00000162687	KCNT2	chr1	protein_coding	196577561	196194909	196386235	0.280125	CSI	NA
ENSG00000172183	ISG20	chr15	protein_coding	89198879	89182038	8.91905e+07	0.280125	IPL	NA
ENSG00000104177	MYEF2	chr15	protein_coding	48470558	48431624	48451091	0.280121	IPL	NA
ENSG00000091831	ESR1	chr6	protein_coding	152424408	152011630	152218019	0.28011	GCC	NA
ENSG00000162543	UBXN10	chr1	protein_coding	20519942	20512577	2.05163e+07	0.280105	RNFL	NA
ENSG00000178952	TUFM	chr16	protein_coding	28857729	28853731	28855730	0.280104	RNFL	NA
ENSG00000085872	CHERP	chr19	protein_coding	16653263	16628699	16640981	0.280101	CSI	NA
ENSG00000116833	NR5A2	chr1	protein_coding	200146550	199996729	2.00072e+08	0.280094	GCL	NA
ENSG00000205476	CCDC85C	chr14	protein_coding	100070727	99977602	1.00024e+08	0.280093	OPL+ONL	NA
ENSG00000141367	CLTC	chr17	protein_coding	57774317	57697049	57735683	0.280069	RNFL	NA
ENSG00000101152	DNAJC5	chr20	protein_coding	62567384	62526454	62546919	0.280067	INL	NA
ENSG00000171497	PPID	chr4	protein_coding	159644552	159630278	159637415	0.280064	RNFL	NA
ENSG00000125618	PAX8	chr2	protein_coding	114036498	113973573	1.14005e+08	0.280061	OPL+ONL	NA
ENSG00000099381	SETD1A	chr16	protein_coding	30995981	30968614	3.09823e+07	0.280057	PS	NA
ENSG00000161956	SENP3	chr17	protein_coding	7475287	7465308	7.4703e+06	0.280057	CSI	NA
ENSG00000095906	NUBP2	chr16	protein_coding	1839192	1832923	1.83606e+06	0.280051	CSI	NA
ENSG00000124762	CDKN1A	chr6	protein_coding	36655116	36644236	36649676	0.280034	CSI	NA
ENSG00000125813	PAX1	chr20	protein_coding	21699124	21686296	21692710	0.280031	CSI	NA
ENSG00000006831	ADIPOR2	chr12	protein_coding	1897845	1800246	1.84905e+06	0.280019	IPL	NA
ENSG00000131409	LRRC4B	chr19	protein_coding	51071302	51020149	5.10457e+07	0.280009	INL	NA
ENSG00000182742	HOXB4	chr17	protein_coding	46655743	46652868	4.66543e+07	0.279976	GCL	NA
ENSG00000103876	FAH	chr15	protein_coding	80478924	80445232	80462078	0.279973	INL	NA
ENSG00000160446	ZDHHC12	chr9	protein_coding	131486408	131483148	131484778	0.279956	IPL	NA
ENSG00000100647	SUSD6	chr14	protein_coding	NA	NA	NA	0.279944	PS	NA
ENSG00000170425	ADORA2B	chr17	protein_coding	15879210	15848230	15863720	0.279929	RPE+BM	NA
ENSG00000083642	PDS5B	chr13	protein_coding	33352158	33160563	3.32564e+07	0.279911	IPL	NA
ENSG00000133466	C1QTNF6	chr22	protein_coding	37584330	37576205	3.75803e+07	0.279908	IPL	NA
ENSG00000185950	IRS2	chr13	protein_coding	110438914	110406183	1.10423e+08	0.279907	RPE+BM	NA
ENSG00000132670	PTPRA	chr20	protein_coding	3019315	2844840	2.93208e+06	0.279903	CSI	NA
ENSG00000152804	HHEX	chr10	protein_coding	94455408	94449680	94452544	0.279903	INL	NA
ENSG00000172380	GNG12	chr1	protein_coding	68299155	68167148	6.82332e+07	0.279899	IPL	NA
ENSG00000152767	FARP1	chr13	protein_coding	99102027	98794815	98948421	0.279887	INL	NA
ENSG00000176485	PLA2G16	chr11	protein_coding	63381941	63341943	63361942	0.279881	RNFL	NA
ENSG00000170004	CHD3	chr17	protein_coding	7816075	7788122	7.8021e+06	0.279832	OPL+ONL	NA
ENSG00000072134	EPN2	chr17	protein_coding	19240028	19140689	1.91904e+07	0.279832	INL	NA
ENSG00000114125	RNF7	chr3	protein_coding	141465645	141457050	1.41461e+08	0.279822	RNFL	NA
ENSG00000185345	PARK2	chr6	protein_coding	163148834	161768589	1.62459e+08	0.279819	RNFL	NA
ENSG00000159377	PSMB4	chr1	protein_coding	151374412	151372040	151373226	0.279811	CSI	NA
ENSG00000133107	TRPC4	chr13	protein_coding	38443939	38210772	3.83274e+07	0.279804	INL	NA
ENSG00000129245	FXR2	chr17	protein_coding	7518215	7494547	7506381	0.279792	RNFL	NA
ENSG00000187416	LHFPL3	chr7	protein_coding	104549003	103969103	104259053	0.279791	INL	NA
ENSG00000095015	MAP3K1	chr5	protein_coding	56191978	56110899	5.61514e+07	0.279786	IPL	NA
ENSG00000179111	HES7	chr17	protein_coding	8027410	8023907	8.02566e+06	0.279775	PS	NA
ENSG00000186792	HYAL3	chr3	protein_coding	50336899	50330258	5.03336e+07	0.279768	CSI	NA
ENSG00000004487	KDM1A	chr1	protein_coding	23410184	23345940	23378062	0.279758	GCC	NA
ENSG00000128694	OSGEPL1	chr2	protein_coding	190627924	190611385	1.9062e+08	0.279734	CSI	NA
ENSG00000116857	TMEM9	chr1	protein_coding	201140710	201103898	201122304	0.279733	INL	NA
ENSG00000174574	AKIRIN1	chr1	protein_coding	39471737	39456915	39464326	0.279713	RNFL	NA
ENSG00000169550	MUC15	chr11	protein_coding	26593815	26580578	2.65872e+07	0.279696	RPE+BM	NA
ENSG00000174125	TLR1	chr4	protein_coding	38806412	38797875	3.88021e+07	0.279694	RPE+BM	NA
ENSG00000163960	UBXN7	chr3	protein_coding	196159345	196080368	1.9612e+08	0.279682	PS	NA
ENSG00000198794	SCAMP5	chr15	protein_coding	75313836	75287875	7.53009e+07	0.279671	RNFL	NA
ENSG00000173826	KCNH6	chr17	protein_coding	61626338	61600694	61613516	0.279671	OPL+ONL	NA
ENSG00000213859	KCTD11	chr17	protein_coding	7258262	7255207	7.25673e+06	0.279669	GCL	NA
ENSG00000166863	TAC3	chr12	protein_coding	57410344	57403780	57407062	0.279659	CSI	NA
ENSG00000133895	MEN1	chr11	protein_coding	64578766	64570985	6.45749e+07	0.279648	CSI	NA
ENSG00000010704	HFE	chr6	protein_coding	26095469	26087508	2.60915e+07	0.279639	GCL	NA
ENSG00000166402	TUB	chr11	protein_coding	8127654	8060179	8.09392e+06	0.279617	GCC	NA
ENSG00000179284	DAND5	chr19	protein_coding	13085567	13080431	13082999	0.279611	IPL	NA
ENSG00000163462	TRIM46	chr1	protein_coding	155157447	155146262	1.55152e+08	0.279611	GCL	NA
ENSG00000198925	ATG9A	chr2	protein_coding	220094410	220084101	2.20089e+08	0.279598	PS	NA
ENSG00000100387	RBX1	chr22	protein_coding	41369019	41347350	4.13582e+07	0.27958	CSI	NA
ENSG00000130222	GADD45G	chr9	protein_coding	92221469	92219926	9.22207e+07	0.279555	GCL	NA
ENSG00000100815	TRIP11	chr14	protein_coding	92506403	92434242	9.24703e+07	0.279553	INL	NA
ENSG00000174243	DDX23	chr12	protein_coding	49245957	49223538	4.92347e+07	0.279546	OPL+ONL	NA
ENSG00000136717	BIN1	chr2	protein_coding	127864903	127805598	1.27835e+08	0.279537	INL	NA
ENSG00000107338	SHB	chr9	protein_coding	38069210	37915894	37992552	0.279533	IPL	NA
ENSG00000133247	KMT5C	chr19	protein_coding	NA	NA	NA	0.279529	PS	NA
ENSG00000106804	C5	chr9	protein_coding	123812554	123714613	1.23764e+08	0.279524	GCL	NA
ENSG00000095777	MYO3A	chr10	protein_coding	26501465	26223001	26362233	0.279507	IPL	NA
ENSG00000119632	IFI27L2	chr14	protein_coding	94595957	94594117	94595037	0.279502	IPL	NA
ENSG00000069849	ATP1B3	chr3	protein_coding	141645382	141595469	1.4162e+08	0.279473	PS	NA
ENSG00000039068	CDH1	chr16	protein_coding	68869444	68771194	68820319	0.279454	GCC	NA
ENSG00000142765	SYTL1	chr1	protein_coding	27680423	27668482	2.76745e+07	0.279453	OPL+ONL	NA
ENSG00000127838	PNKD	chr2	protein_coding	219211516	219135114	219173315	0.279449	PS	NA
ENSG00000205683	DPF3	chr14	protein_coding	73360824	73086003	7.32234e+07	0.279446	OPL+ONL	NA
ENSG00000140564	FURIN	chr15	protein_coding	91426688	91411821	9.14193e+07	0.279445	IPL	NA
ENSG00000174227	PIGG	chr4	protein_coding	533710	492988	513349	0.279421	CSI	NA
ENSG00000163531	NFASC	chr1	protein_coding	204991950	204797781	2.04895e+08	0.279407	RNFL	NA
ENSG00000081923	ATP8B1	chr18	protein_coding	55470327	55313658	5.5392e+07	0.279406	IPL	NA
ENSG00000104147	OIP5	chr15	protein_coding	41624819	41601465	41613142	0.27939	GCC	NA
ENSG00000179632	MAF1	chr8	protein_coding	145162515	145159304	1.45161e+08	0.279389	GCC	NA
ENSG00000183615	FAM167B	chr1	protein_coding	32714461	32712817	32713639	0.27938	GCC	NA
ENSG00000116688	MFN2	chr1	protein_coding	12073572	12040237	1.20569e+07	0.279368	GCC	NA
ENSG00000122140	MRPS2	chr9	protein_coding	138396519	138392476	1.38394e+08	0.279365	IPL	NA
ENSG00000152492	CCDC50	chr3	protein_coding	191116459	191046873	191081666	0.279355	CSI	NA
ENSG00000136238	RAC1	chr7	protein_coding	6443598	6414125	6.42886e+06	0.279328	GCL	NA
ENSG00000204438	GPANK1	chr6	protein_coding	2964865	2959803	2962334	0.279326	PS	NA
ENSG00000130294	KIF1A	chr2	protein_coding	241759725	241653180	2.41706e+08	0.279312	RNFL	NA
ENSG00000107521	HPS1	chr10	protein_coding	100206704	100175954	100191329	0.279311	GCL	NA
ENSG00000108861	DUSP3	chr17	protein_coding	41856368	41843488	41849928	0.279309	INL	NA
ENSG00000092201	SUPT16H	chr14	protein_coding	21852425	21819630	2.1836e+07	0.279305	PS	NA
ENSG00000243444	PALM2	chr9	protein_coding	112713756	112403067	1.12558e+08	0.279298	INL	NA
ENSG00000144642	RBMS3	chr3	protein_coding	30051886	29322802	29687344	0.279288	PS	NA
ENSG00000087053	MTMR2	chr11	protein_coding	95657371	95566043	95611707	0.279284	IPL	NA
ENSG00000130305	NSUN5	chr7	protein_coding	72722864	72716512	72719688	0.279279	GCC	NA
ENSG00000148843	PDCD11	chr10	protein_coding	105206019	105156411	105181215	0.279268	RPE+BM	NA
ENSG00000100814	CCNB1IP1	chr14	protein_coding	20801471	20779526	2.07905e+07	0.279255	INL	NA
ENSG00000196353	CPNE4	chr3	protein_coding	131758450	131252403	1.31505e+08	0.279252	INL	NA
ENSG00000105971	CAV2	chr7	protein_coding	116148595	116139654	1.16144e+08	0.27924	IPL	NA
ENSG00000123143	PKN1	chr19	protein_coding	14582679	14544165	14563422	0.279234	CSI	NA
ENSG00000101444	AHCY	chr20	protein_coding	32899608	32868070	32883839	0.279229	RNFL	NA
ENSG00000152192	POU4F1	chr13	protein_coding	79177695	79173229	79175462	0.27921	RPE+BM	NA
ENSG00000136813	KIAA0368	chr9	protein_coding	114247025	114122972	1.14185e+08	0.279206	RPE+BM	NA
ENSG00000112232	KHDRBS2	chr6	protein_coding	62996100	62389864	62692982	0.279189	IPL	NA
ENSG00000134686	PHC2	chr1	protein_coding	33841194	33789223	3.38152e+07	0.279188	GCL	NA
ENSG00000234444	ZNF736	chr7	protein_coding	63817012	63774250	63795631	0.279178	CSI	NA
ENSG00000156642	NPTN	chr15	protein_coding	73925753	73852343	73889048	0.279162	RPE+BM	NA
ENSG00000177030	DEAF1	chr11	protein_coding	695754	644219	669986	0.279151	GCL	NA
ENSG00000165527	ARF6	chr14	protein_coding	50363772	50359735	5.03618e+07	0.279148	GCC	NA
ENSG00000125966	MMP24	chr20	protein_coding	33864804	33814538	33839671	0.279144	INL	NA
ENSG00000108786	HSD17B1	chr17	protein_coding	40707232	40703983	4.07056e+07	0.279136	INL	NA
ENSG00000125826	RBCK1	chr20	protein_coding	411610	388708	400159	0.279126	RPE+BM	NA
ENSG00000196517	SLC6A9	chr1	protein_coding	44497164	44462154	44479659	0.279119	PS	NA
ENSG00000181744	C3orf58	chr3	protein_coding	143711210	143690639	1.43701e+08	0.279115	GCL	NA
ENSG00000020577	SAMD4A	chr14	protein_coding	55260033	55034329	55147181	0.279101	GCC	NA
ENSG00000149499	EML3	chr11	protein_coding	62380237	62369690	6.2375e+07	0.279089	PS	NA
ENSG00000127481	UBR4	chr1	protein_coding	19536746	19400999	1.94689e+07	0.279085	PS	NA
ENSG00000139197	PEX5	chr12	protein_coding	7371169	7341758	7.35646e+06	0.279082	GCL	NA
ENSG00000010810	FYN	chr6	protein_coding	112194655	111981534	1.12088e+08	0.279081	GCL	NA
ENSG00000152953	STK32B	chr4	protein_coding	5502725	5053526	5.27813e+06	0.279069	RPE+BM	NA
ENSG00000197903	HIST1H2BK	chr6	protein_coding	27114637	27106071	27110354	0.279057	IPL	NA
ENSG00000242419	PCDHGC4	chr5	protein_coding	140892546	140864740	140878643	0.279046	CSI	NA
ENSG00000186073	C15orf41	chr15	protein_coding	37102461	36871803	36987132	0.279044	IPL	NA
ENSG00000154262	ABCA6	chr17	protein_coding	67138015	67074846	6.71064e+07	0.27902	CSI	NA
ENSG00000197165	SULT1A2	chr16	protein_coding	28608391	28603263	28605827	0.27902	RNFL	NA
ENSG00000184144	CNTN2	chr1	protein_coding	205047171	205012339	205029755	0.279016	RNFL	NA
ENSG00000157657	ZNF618	chr9	protein_coding	116818875	116638561	116728718	0.279015	OPL+ONL	NA
ENSG00000114395	CYB561D2	chr3	protein_coding	50405628	50388125	5.03969e+07	0.279014	RPE+BM	NA
ENSG00000146426	TIAM2	chr6	protein_coding	155578857	155411422	1.55495e+08	0.278977	RNFL	NA
ENSG00000114857	NKTR	chr3	protein_coding	42690233	42642146	4.26662e+07	0.278976	PS	NA
ENSG00000185760	KCNQ5	chr6	protein_coding	73908573	73331570	7.36201e+07	0.278954	PS	NA
ENSG00000157764	BRAF	chr7	protein_coding	140624564	140433812	140529188	0.27891	GCC	NA
ENSG00000163754	GYG1	chr3	protein_coding	148745456	148709194	148727325	0.2789	RPE+BM	NA
ENSG00000137106	GRHPR	chr9	protein_coding	37436986	37422706	37429846	0.278896	RNFL	NA
ENSG00000114648	KLHL18	chr3	protein_coding	47388306	47324329	4.73563e+07	0.278886	PS	NA
ENSG00000182983	ZNF662	chr3	protein_coding	42960825	42947401	42954113	0.278873	CSI	NA
ENSG00000140691	ARMC5	chr16	protein_coding	31478488	31469593	3.1474e+07	0.278873	IPL	NA
ENSG00000085662	AKR1B1	chr7	protein_coding	134143888	134127106	134135497	0.278871	GCC	NA
ENSG00000087258	GNAO1	chr16	protein_coding	56391356	56225250	56308303	0.278858	IPL	NA
ENSG00000117266	CDK18	chr1	protein_coding	205501921	205473683	205487802	0.278854	CSI	NA
ENSG00000172794	RAB37	chr17	protein_coding	72743474	72667255	7.27054e+07	0.278842	INL	NA
ENSG00000005961	ITGA2B	chr17	protein_coding	42466873	42449549	42458211	0.27883	OPL+ONL	NA
ENSG00000161021	MAML1	chr5	protein_coding	179204287	179159850	1.79182e+08	0.278818	PS	NA
ENSG00000132003	ZSWIM4	chr19	protein_coding	13943044	13906273	1.39247e+07	0.278816	RNFL	NA
ENSG00000115255	REEP6	chr19	protein_coding	1497924	1491164	1494544	0.278815	OPL+ONL	NA
ENSG00000080824	HSP90AA1	chr14	protein_coding	102606086	102547074	102576580	0.278796	RNFL	NA
ENSG00000143322	ABL2	chr1	protein_coding	179198819	179068461	179133640	0.278788	GCL	NA
ENSG00000105771	SMG9	chr19	protein_coding	44259142	44235300	44247221	0.278784	INL	NA
ENSG00000203943	SAMD13	chr1	protein_coding	84816481	84764048	8.47903e+07	0.278776	CSI	NA
ENSG00000143375	CGN	chr1	protein_coding	151511167	151483861	151497514	0.27876	RNFL	NA
ENSG00000171824	EXOSC10	chr1	protein_coding	11159938	11126675	1.11433e+07	0.278759	PS	NA
ENSG00000242550	SERPINB10	chr18	protein_coding	61602476	61582744	61592610	0.278759	RNFL	NA
ENSG00000104324	CPQ	chr8	protein_coding	98155731	97657454	9.79066e+07	0.278756	GCL	NA
ENSG00000167549	CORO6	chr17	protein_coding	27948441	27941773	27945107	0.278748	CSI	NA
ENSG00000113369	ARRDC3	chr5	protein_coding	90679149	90664540	9.06718e+07	0.278748	RNFL	NA
ENSG00000138083	SIX3	chr2	protein_coding	45173216	45169036	45171126	0.278748	RPE+BM	NA
ENSG00000159164	SV2A	chr1	protein_coding	149889434	149874871	1.49882e+08	0.278747	CSI	NA
ENSG00000176454	LPCAT4	chr15	protein_coding	34659395	34651088	3.46552e+07	0.278732	IPL	NA
ENSG00000168961	LGALS9	chr17	protein_coding	25976586	25958173	2.59674e+07	0.27873	RPE+BM	NA
ENSG00000120800	UTP20	chr12	protein_coding	101780397	101673904	1.01727e+08	0.278696	GCL	NA
ENSG00000112983	BRD8	chr5	protein_coding	137514358	137475458	137494908	0.278695	RNFL	NA
ENSG00000075388	FGF4	chr11	protein_coding	69590171	69587796	6.9589e+07	0.278691	RNFL	NA
ENSG00000104859	CLASRP	chr19	protein_coding	45574214	45542297	4.55583e+07	0.278691	IPL	NA
ENSG00000095932	SMIM24	chr19	protein_coding	3480540	3474404	3477472	0.278683	GCL	NA
ENSG00000206503	HLA-A	chr6	protein_coding	1295564	1150097	1.22283e+06	0.278668	RPE+BM	NA
ENSG00000181513	ACBD4	chr17	protein_coding	43221543	43209966	4.32158e+07	0.278655	IPL	NA
ENSG00000006327	TNFRSF12A	chr16	protein_coding	3072383	3070312	3.07135e+06	0.278649	PS	NA
ENSG00000108639	SYNGR2	chr17	protein_coding	76169009	76164670	7.61668e+07	0.278642	CSI	NA
ENSG00000108784	NAGLU	chr17	protein_coding	40696466	40687950	40692208	0.278637	INL	NA
ENSG00000112096	SOD2	chr6	protein_coding	160114353	160100148	1.60107e+08	0.278615	OPL+ONL	NA
ENSG00000162631	NTNG1	chr1	protein_coding	108024475	107682628	1.07854e+08	0.2786	RNFL	NA
ENSG00000099800	TIMM13	chr19	protein_coding	2427914	2425621	2.42677e+06	0.278588	RNFL	NA
ENSG00000104368	PLAT	chr8	protein_coding	42065194	42032235	4.20487e+07	0.278583	RPE+BM	NA
ENSG00000092847	AGO1	chr1	protein_coding	36389899	36348809	36369354	0.27857	GCL	NA
ENSG00000171992	SYNPO	chr5	protein_coding	150031903	149980641	150006272	0.278565	RPE+BM	NA
ENSG00000100031	GGT1	chr22	protein_coding	25024972	24979717	2.50023e+07	0.278565	PS	NA
ENSG00000196821	C6orf106	chr6	protein_coding	34664627	34555056	3.46098e+07	0.278561	IPL	NA
ENSG00000204590	GNL1	chr6	protein_coding	2037420	2021202	2029311	0.27856	GCC	NA
ENSG00000166033	HTRA1	chr10	protein_coding	124274424	124221040	124247732	0.278555	OPL+ONL	NA
ENSG00000166377	ATP9B	chr18	protein_coding	77138282	76829396	76983839	0.278546	IPL	NA
ENSG00000101294	HM13	chr20	protein_coding	30157370	30102212	30129791	0.278544	PS	NA
ENSG00000169432	SCN9A	chr2	protein_coding	167232497	167051696	1.67142e+08	0.278537	IPL	NA
ENSG00000102898	NUTF2	chr16	protein_coding	67905219	67880818	6.7893e+07	0.278532	IPL	NA
ENSG00000183662	FAM19A1	chr3	protein_coding	68594771	68040733	68317752	0.278531	GCL	NA
ENSG00000188051	TMEM221	chr19	protein_coding	17559376	17546317	1.75528e+07	0.278523	IPL	NA
ENSG00000124641	MED20	chr6	protein_coding	41888877	41873091	41880984	0.278517	GCL	NA
ENSG00000156413	FUT6	chr19	protein_coding	5839742	5830636	5835189	0.278496	RPE+BM	NA
ENSG00000042781	USH2A	chr1	protein_coding	216596738	215796235	2.16196e+08	0.278476	IPL	NA
ENSG00000076201	PTPN23	chr3	protein_coding	47454931	47422490	4.74387e+07	0.278458	IPL	NA
ENSG00000197901	SLC22A6	chr11	protein_coding	62752495	62744068	6.27483e+07	0.278457	RPE+BM	NA
ENSG00000172339	ALG14	chr1	protein_coding	95538507	95448278	9.54934e+07	0.278422	RPE+BM	NA
ENSG00000095319	NUP188	chr9	protein_coding	131769375	131709971	131739673	0.278409	INL	NA
ENSG00000166415	WDR72	chr15	protein_coding	54055075	53805937	53930506	0.278385	GCL	NA
ENSG00000118689	FOXO3	chr6	protein_coding	109005971	108881025	108943498	0.278381	PS	NA
ENSG00000083642	PDS5B	chr13	protein_coding	33352158	33160563	3.32564e+07	0.278379	INL	NA
ENSG00000090905	TNRC6A	chr16	protein_coding	24837547	24741048	2.47893e+07	0.278365	OPL+ONL	NA
ENSG00000128641	MYO1B	chr2	protein_coding	192290115	192110106	1.922e+08	0.278341	GCC	NA
ENSG00000075151	EIF4G3	chr1	protein_coding	21503381	21132784	2.13181e+07	0.278332	PS	NA
ENSG00000140983	RHOT2	chr16	protein_coding	724174	718082	721128	0.278317	OPL+ONL	NA
ENSG00000115109	EPB41L5	chr2	protein_coding	120936697	120770603	120853650	0.278303	GCC	NA
ENSG00000139946	PELI2	chr14	protein_coding	56768031	56585092	5.66766e+07	0.278302	RNFL	NA
ENSG00000188735	TMEM120B	chr12	protein_coding	122219974	122150657	1.22185e+08	0.278281	PS	NA
ENSG00000100311	PDGFB	chr22	protein_coding	39640957	39619684	3.96303e+07	0.278276	OPL+ONL	NA
ENSG00000117525	F3	chr1	protein_coding	95007413	94994731	95001072	0.278264	OPL+ONL	NA
ENSG00000188487	INSC	chr11	protein_coding	15268756	15133969	1.52014e+07	0.278262	GCL	NA
ENSG00000164898	FMC1	chr7	protein_coding	NA	NA	NA	0.278254	RNFL	NA
ENSG00000205060	SLC35B4	chr7	protein_coding	134001827	133974089	133987958	0.278235	IPL	NA
ENSG00000175354	PTPN2	chr18	protein_coding	12884334	12785476	12834905	0.278229	GCC	NA
ENSG00000009413	REV3L	chr6	protein_coding	111804918	111620233	1.11713e+08	0.278229	OPL+ONL	NA
ENSG00000121481	RNF2	chr1	protein_coding	185071740	185014550	185043145	0.278218	CSI	NA
ENSG00000213246	SUPT4H1	chr17	protein_coding	56429599	56422535	56426067	0.278217	GCL	NA
ENSG00000134809	TIMM10	chr11	protein_coding	57298232	57295935	5.72971e+07	0.278207	PS	NA
ENSG00000152556	PFKM	chr12	protein_coding	48540187	48499655	48519921	0.278202	IPL	NA
ENSG00000086991	NOX4	chr11	protein_coding	89322779	89057521	89190150	0.278199	GCL	NA
ENSG00000157734	SNX22	chr15	protein_coding	64449680	64443915	6.44468e+07	0.278195	OPL+ONL	NA
ENSG00000021300	PLEKHB1	chr11	protein_coding	73373864	73357222	73365543	0.278195	RNFL	NA
ENSG00000160294	MCM3AP	chr21	protein_coding	47705308	47655038	47680173	0.278144	RNFL	NA
ENSG00000165060	FXN	chr9	protein_coding	71715094	71650478	71682786	0.278138	GCL	NA
ENSG00000242689	CNTF	chr11	protein_coding	58393205	58390145	58391675	0.278134	OPL+ONL	NA
ENSG00000167202	TBC1D2B	chr15	protein_coding	78369994	78287326	78328660	0.278114	PS	NA
ENSG00000133884	DPF2	chr11	protein_coding	65120451	65101224	6.51108e+07	0.278113	IPL	NA
ENSG00000122971	ACADS	chr12	protein_coding	121177811	121163540	1.21171e+08	0.278083	PS	NA
ENSG00000102900	NUP93	chr16	protein_coding	56878861	56764016	5.68214e+07	0.278082	IPL	NA
ENSG00000136044	APPL2	chr12	protein_coding	105630008	105567074	105598541	0.278068	INL	NA
ENSG00000143387	CTSK	chr1	protein_coding	150780917	150768683	150774800	0.278067	RNFL	NA
ENSG00000161791	FMNL3	chr12	protein_coding	50101197	50031723	50066460	0.278053	IPL	NA
ENSG00000135424	ITGA7	chr12	protein_coding	56106089	56078353	56092221	0.278051	INL	NA
ENSG00000104228	TRIM35	chr8	protein_coding	27168834	27142403	2.71556e+07	0.278043	RPE+BM	NA
ENSG00000013441	CLK1	chr2	protein_coding	201729467	201717731	201723599	0.278029	RNFL	NA
ENSG00000119681	LTBP2	chr14	protein_coding	75079034	74964885	7.5022e+07	0.278022	RPE+BM	NA
ENSG00000050165	DKK3	chr11	protein_coding	12030917	11984542	1.20077e+07	0.278015	IPL	NA
ENSG00000092758	COL9A3	chr20	protein_coding	61472511	61448413	61460462	0.278004	GCC	NA
ENSG00000222011	FAM185A	chr7	protein_coding	102449672	102389398	102419535	0.278	RPE+BM	NA
ENSG00000129347	KRI1	chr19	protein_coding	10676702	10663760	10670231	0.277996	GCC	NA
ENSG00000130731	METTL26	chr16	protein_coding	NA	NA	NA	0.277985	OPL+ONL	NA
ENSG00000106633	GCK	chr7	protein_coding	44229022	44183869	4.42064e+07	0.277982	OPL+ONL	NA
ENSG00000123838	C4BPA	chr1	protein_coding	207318317	207277606	2.07298e+08	0.277977	RPE+BM	NA
ENSG00000029534	ANK1	chr8	protein_coding	41754280	41510743	4.16325e+07	0.277968	CSI	NA
ENSG00000055813	CCDC85A	chr2	protein_coding	56613309	56411257	56512283	0.277966	RNFL	NA
ENSG00000121053	EPX	chr17	protein_coding	56282535	56270088	5.62763e+07	0.277958	IPL	NA
ENSG00000196890	HIST3H2BB	chr1	protein_coding	228646259	228645807	228646033	0.27794	RPE+BM	NA
ENSG00000136930	PSMB7	chr9	protein_coding	127177752	127115743	1.27147e+08	0.277924	RPE+BM	NA
ENSG00000088451	TGDS	chr13	protein_coding	95248511	95226307	95237409	0.277921	GCC	NA
ENSG00000132471	WBP2	chr17	protein_coding	73851501	73841779	73846640	0.27792	OPL+ONL	NA
ENSG00000102575	ACP5	chr19	protein_coding	11689801	11685474	1.16876e+07	0.277919	CSI	NA
ENSG00000159164	SV2A	chr1	protein_coding	149889434	149874871	1.49882e+08	0.277904	GCC	NA
ENSG00000108107	RPL28	chr19	protein_coding	55903451	55897299	55900375	0.277893	INL	NA
ENSG00000107566	ERLIN1	chr10	protein_coding	101945814	101909846	101927830	0.27789	CSI	NA
ENSG00000167136	ENDOG	chr9	protein_coding	131584955	131580778	1.31583e+08	0.277875	OPL+ONL	NA
ENSG00000254221	PCDHGB1	chr5	protein_coding	140892546	140729827	1.40811e+08	0.277866	RNFL	NA
ENSG00000105855	ITGB8	chr7	protein_coding	20455382	20370724	20413053	0.277865	RNFL	NA
ENSG00000176884	GRIN1	chr9	protein_coding	140063214	140033608	140048411	0.277863	OPL+ONL	NA
ENSG00000165702	GFI1B	chr9	protein_coding	135867074	135820931	1.35844e+08	0.277844	RNFL	NA
ENSG00000105552	BCAT2	chr19	protein_coding	49314320	49298318	49306319	0.277829	CSI	NA
ENSG00000103496	STX4	chr16	protein_coding	31051488	31044415	3.1048e+07	0.277818	CSI	NA
ENSG00000111358	GTF2H3	chr12	protein_coding	124147151	124118285	124132718	0.277804	GCL	NA
ENSG00000177125	ZBTB34	chr9	protein_coding	129648156	129622943	1.29636e+08	0.277796	RPE+BM	NA
ENSG00000125450	NUP85	chr17	protein_coding	73231854	73201596	73216725	0.277794	IPL	NA
ENSG00000196782	MAML3	chr4	protein_coding	141075233	140637545	140856389	0.277793	RPE+BM	NA
ENSG00000203760	CENPW	chr6	protein_coding	126804466	126660934	126732700	0.277793	PS	NA
ENSG00000137656	BUD13	chr11	protein_coding	116643714	116618885	1.16631e+08	0.277792	CSI	NA
ENSG00000204252	HLA-DOA	chr6	protein_coding	4314252	4308821	4.31154e+06	0.277767	INL	NA
ENSG00000143036	SLC44A3	chr1	protein_coding	95360803	95285897	95323350	0.277763	INL	NA
ENSG00000166851	PLK1	chr16	protein_coding	23701688	23690200	23695944	0.277752	GCL	NA
ENSG00000166123	GPT2	chr16	protein_coding	46965201	46918307	46941754	0.277745	INL	NA
ENSG00000198242	RPL23A	chr17	protein_coding	27051374	27046999	2.70492e+07	0.277732	PS	NA
ENSG00000130294	KIF1A	chr2	protein_coding	241759725	241653180	2.41706e+08	0.277729	INL	NA
ENSG00000073861	TBX21	chr17	protein_coding	45823485	45810609	45817047	0.277729	GCC	NA
ENSG00000100997	ABHD12	chr20	protein_coding	25371618	25275378	25323498	0.277727	PS	NA
ENSG00000198836	OPA1	chr3	protein_coding	193415600	193310932	193363266	0.277701	IPL	NA
ENSG00000021762	OSBPL5	chr11	protein_coding	3186582	3108345	3.14746e+06	0.277688	IPL	NA
ENSG00000013573	DDX11	chr12	protein_coding	31257725	31226778	3.12423e+07	0.277674	GCC	NA
ENSG00000188010	MORN2	chr2	protein_coding	39109850	39103102	39106476	0.277642	RPE+BM	NA
ENSG00000025800	KPNA6	chr1	protein_coding	32642168	32573643	3.26079e+07	0.277631	GCL	NA
ENSG00000133794	ARNTL	chr11	protein_coding	13408812	13299273	1.3354e+07	0.27763	PS	NA
ENSG00000137857	DUOX1	chr15	protein_coding	45457776	45422191	4.544e+07	0.277609	OPL+ONL	NA
ENSG00000146416	AIG1	chr6	protein_coding	143661480	143380499	1.43521e+08	0.277598	PS	NA
ENSG00000081985	IL12RB2	chr1	protein_coding	67862583	67773046	6.78178e+07	0.277556	PS	NA
ENSG00000175463	TBC1D10C	chr11	protein_coding	67177561	67171383	67174472	0.277527	RPE+BM	NA
ENSG00000139291	TMEM19	chr12	protein_coding	72097839	72079877	72088858	0.277519	GCL	NA
ENSG00000101236	RNF24	chr20	protein_coding	3996216	3912068	3954142	0.277517	CSI	NA
ENSG00000038382	TRIO	chr5	protein_coding	14509458	14143828	14326643	0.277475	RNFL	NA
ENSG00000166147	FBN1	chr15	protein_coding	48937985	48700502	4.88192e+07	0.277459	RNFL	NA
ENSG00000111728	ST8SIA1	chr12	protein_coding	22487648	22346324	22416986	0.277455	GCL	NA
ENSG00000137817	PARP6	chr15	protein_coding	72563628	72533521	7.25486e+07	0.277415	PS	NA
ENSG00000036672	USP2	chr11	protein_coding	119252436	119225924	119239180	0.277404	GCC	NA
ENSG00000085465	OVGP1	chr1	protein_coding	111970399	111956936	1.11964e+08	0.277385	INL	NA
ENSG00000120451	SNX19	chr11	protein_coding	130786382	130745765	1.30766e+08	0.277353	IPL	NA
ENSG00000171552	BCL2L1	chr20	protein_coding	30310656	30252260	30281458	0.277346	CSI	NA
ENSG00000011600	TYROBP	chr19	protein_coding	36399211	36395302	3.63973e+07	0.277339	RPE+BM	NA
ENSG00000101076	HNF4A	chr20	protein_coding	43061485	42984440	4.3023e+07	0.277318	INL	NA
ENSG00000132635	PCED1A	chr20	protein_coding	2821889	2815960	2.81892e+06	0.277314	INL	NA
ENSG00000165886	UBTD1	chr10	protein_coding	99330967	99258638	9.92948e+07	0.277303	PS	NA
ENSG00000144224	UBXN4	chr2	protein_coding	136542633	136499188	1.36521e+08	0.277297	IPL	NA
ENSG00000156711	MAPK13	chr6	protein_coding	36112301	36098260	3.61053e+07	0.277296	OPL+ONL	NA
ENSG00000176165	FOXG1	chr14	protein_coding	29239483	29236277	29237880	0.277239	INL	NA
ENSG00000103260	METRN	chr16	protein_coding	767480	765172	766326	0.277226	CSI	NA
ENSG00000173825	TIGD3	chr11	protein_coding	65125082	65122281	6.51237e+07	0.27722	INL	NA
ENSG00000197858	GPAA1	chr8	protein_coding	145141119	145137523	145139321	0.27721	GCL	NA
ENSG00000075340	ADD2	chr2	protein_coding	70995375	70889215	70942295	0.277189	RNFL	NA
ENSG00000198830	HMGN2	chr1	protein_coding	26803133	26798901	26801017	0.277177	INL	NA
ENSG00000196866	HIST1H2AD	chr6	protein_coding	26199521	26199011	26199266	0.27717	RPE+BM	NA
ENSG00000104755	ADAM2	chr8	protein_coding	39695808	39601254	39648531	0.277168	RPE+BM	NA
ENSG00000111671	SPSB2	chr12	protein_coding	6982521	6980099	6981310	0.277153	INL	NA
ENSG00000174992	ZG16	chr16	protein_coding	29792969	29789560	2.97913e+07	0.277149	GCL	NA
ENSG00000164512	ANKRD55	chr5	protein_coding	55529186	55395506	55462346	0.277131	INL	NA
ENSG00000254004	ZNF260	chr19	protein_coding	37019248	37001588	37010418	0.277127	RNFL	NA
ENSG00000104219	ZDHHC2	chr8	protein_coding	17080241	17013835	17047038	0.277117	RNFL	NA
ENSG00000134245	WNT2B	chr1	protein_coding	113063910	113009162	113036536	0.27711	IPL	NA
ENSG00000198198	SZT2	chr1	protein_coding	43919918	43855555	4.38877e+07	0.277095	RPE+BM	NA
ENSG00000109756	RAPGEF2	chr4	protein_coding	160281301	160188997	160235149	0.277071	PS	NA
ENSG00000173531	MST1	chr3	protein_coding	49726196	49721379	4.97238e+07	0.277064	PS	NA
ENSG00000116062	MSH6	chr2	protein_coding	48034092	48010220	48022156	0.277053	OPL+ONL	NA
ENSG00000163464	CXCR1	chr2	protein_coding	219031716	219027567	2.1903e+08	0.277049	RNFL	NA
ENSG00000176834	VSIG10	chr12	protein_coding	118541810	118501397	1.18522e+08	0.277049	GCC	NA
ENSG00000145287	PLAC8	chr4	protein_coding	84035911	84011210	8.40236e+07	0.277045	RNFL	NA
ENSG00000011454	RABGAP1	chr9	protein_coding	125867147	125703287	125785217	0.27704	RPE+BM	NA
ENSG00000130723	PRRC2B	chr9	protein_coding	134375575	134305476	1.34341e+08	0.277034	OPL+ONL	NA
ENSG00000241399	CD302	chr2	protein_coding	160654766	160625138	160639952	0.27703	RNFL	NA
ENSG00000144285	SCN1A	chr2	protein_coding	167005642	166845669	1.66926e+08	0.27702	PS	NA
ENSG00000105339	DENND3	chr8	protein_coding	142205900	142138719	1.42172e+08	0.277015	GCC	NA
ENSG00000100650	SRSF5	chr14	protein_coding	70238722	70233828	70236275	0.277011	GCC	NA
ENSG00000109458	GAB1	chr4	protein_coding	144395718	144257982	144326850	0.276997	GCC	NA
ENSG00000120709	FAM53C	chr5	protein_coding	137685418	137673223	1.37679e+08	0.276986	OPL+ONL	NA
ENSG00000109113	RAB34	chr17	protein_coding	27045286	27041298	27043292	0.276977	PS	NA
ENSG00000116688	MFN2	chr1	protein_coding	12073572	12040237	1.20569e+07	0.276969	IPL	NA
ENSG00000076242	MLH1	chr3	protein_coding	37092337	37034840	3.70636e+07	0.276959	RNFL	NA
ENSG00000134697	GNL2	chr1	protein_coding	38061586	38032412	38046999	0.27693	GCL	NA
ENSG00000105251	SHD	chr19	protein_coding	4290720	4278597	4.28466e+06	0.276922	GCC	NA
ENSG00000187741	FANCA	chr16	protein_coding	89883065	89803958	8.98435e+07	0.27692	IPL	NA
ENSG00000095383	TBC1D2	chr9	protein_coding	101018003	100961279	100989641	0.276917	GCC	NA
ENSG00000196935	SRGAP1	chr12	protein_coding	64541613	64238540	6.43901e+07	0.276903	GCL	NA
ENSG00000129219	PLD2	chr17	protein_coding	4726727	4710395	4718561	0.276902	PS	NA
ENSG00000132693	CRP	chr1	protein_coding	159684379	159682078	1.59683e+08	0.276882	GCL	NA
ENSG00000269964	MEI4	chr6	protein_coding	78634476	78400372	78517424	0.276881	RPE+BM	NA
ENSG00000173581	CCDC106	chr19	protein_coding	56164526	56158953	5.61617e+07	0.276877	GCC	NA
ENSG00000140386	SCAPER	chr15	protein_coding	77176217	76640526	7.69084e+07	0.276852	RNFL	NA
ENSG00000174903	RAB1B	chr11	protein_coding	66044963	66036055	66040509	0.276848	OPL+ONL	NA
ENSG00000176463	SLCO3A1	chr15	protein_coding	92715665	92396937	92556301	0.276847	RPE+BM	NA
ENSG00000172164	SNTB1	chr8	protein_coding	121824309	121547984	1.21686e+08	0.276837	IPL	NA
ENSG00000160445	ZER1	chr9	protein_coding	131534213	131492066	1.31513e+08	0.276821	PS	NA
ENSG00000107625	DDX50	chr10	protein_coding	70706603	70661033	70683818	0.276811	PS	NA
ENSG00000143226	FCGR2A	chr1	protein_coding	161489360	161475204	161482282	0.276774	GCC	NA
ENSG00000140623	2021-09-12	chr16	protein_coding	4838522	4827614	4833068	0.276766	RPE+BM	NA
ENSG00000040275	SPDL1	chr5	protein_coding	169031781	169010637	169021209	0.276766	GCL	NA
ENSG00000099866	MADCAM1	chr19	protein_coding	505343	496489	500916	0.276697	GCL	NA
ENSG00000128805	ARHGAP22	chr10	protein_coding	49864310	49654067	4.97592e+07	0.276696	GCL	NA
ENSG00000186591	UBE2H	chr7	protein_coding	129592800	129470572	129531686	0.276693	OPL+ONL	NA
ENSG00000106123	EPHB6	chr7	protein_coding	142568847	142552775	142560811	0.276693	IPL	NA
ENSG00000110844	PRPF40B	chr12	protein_coding	50038452	50017196	50027824	0.276691	RNFL	NA
ENSG00000175203	DCTN2	chr12	protein_coding	57941114	57923832	57932473	0.276676	OPL+ONL	NA
ENSG00000214253	FIS1	chr7	protein_coding	100888371	100882892	1.00886e+08	0.276646	RPE+BM	NA
ENSG00000153201	RANBP2	chr2	protein_coding	109402267	109335936	1.09369e+08	0.276642	GCL	NA
ENSG00000186469	GNG2	chr14	protein_coding	52436518	52327021	5.23818e+07	0.276632	IPL	NA
ENSG00000103723	AP3B2	chr15	protein_coding	83378660	83328032	83353346	0.27663	IPL	NA
ENSG00000044090	CUL7	chr6	protein_coding	43021683	43005354	4.30135e+07	0.27662	INL	NA
ENSG00000197748	CFAP43	chr10	protein_coding	105992120	105889645	1.05941e+08	0.276619	OPL+ONL	NA
ENSG00000176248	ANAPC2	chr9	protein_coding	140083057	140069235	140076146	0.276613	INL	NA
ENSG00000128908	INO80	chr15	protein_coding	41408444	41271078	41339761	0.276596	GCC	NA
ENSG00000044012	GUCA2B	chr1	protein_coding	42621495	42619091	42620293	0.276571	PS	NA
ENSG00000149743	TRPT1	chr11	protein_coding	63993726	63991270	63992498	0.276557	RPE+BM	NA
ENSG00000153993	SEMA3D	chr7	protein_coding	84751247	84624871	84688059	0.276549	INL	NA
ENSG00000197157	SND1	chr7	protein_coding	127732659	127292201	127512430	0.276545	GCC	NA
ENSG00000144868	TMEM108	chr3	protein_coding	133116619	132757131	132936875	0.276539	RPE+BM	NA
ENSG00000168938	PPIC	chr5	protein_coding	122372425	122359077	122365751	0.276538	RPE+BM	NA
ENSG00000137731	FXYD2	chr11	protein_coding	117698807	117690789	117694798	0.276535	PS	NA
ENSG00000204178	TMEM57	chr1	protein_coding	25826698	25757348	25792023	0.27653	RPE+BM	NA
ENSG00000213689	TREX1	chr3	protein_coding	48509044	48506918	48507981	0.276515	PS	NA
ENSG00000189001	SBSN	chr19	protein_coding	36019253	36014268	3.60168e+07	0.276508	RPE+BM	NA
ENSG00000159248	GJD2	chr15	protein_coding	35046782	35044641	3.50457e+07	0.2765	OPL+ONL	NA
ENSG00000179023	KLHDC7A	chr1	protein_coding	18812480	18807423	1.881e+07	0.276484	INL	NA
ENSG00000213654	GPSM3	chr6	protein_coding	32163300	32158542	32160921	0.276463	OPL+ONL	NA
ENSG00000215790	SLC35E2	chr1	protein_coding	1677438	1656276	1666857	0.276463	OPL+ONL	NA
ENSG00000134871	COL4A2	chr13	protein_coding	111165373	110959630	1.11063e+08	0.27646	IPL	NA
ENSG00000161610	HCRT	chr17	protein_coding	40337470	40336077	4.03368e+07	0.276448	RPE+BM	NA
ENSG00000144554	FANCD2	chr3	protein_coding	10143614	10068112	10105863	0.276448	IPL	NA
ENSG00000166548	TK2	chr16	protein_coding	66584315	66541905	66563110	0.276446	IPL	NA
ENSG00000144283	PKP4	chr2	protein_coding	159537940	159313475	1.59426e+08	0.276443	OPL+ONL	NA
ENSG00000172167	MTBP	chr8	protein_coding	121535875	121457637	121496756	0.27644	GCC	NA
ENSG00000204628	RACK1	chr5	protein_coding	NA	NA	NA	0.276438	PS	NA
ENSG00000187699	C2orf88	chr2	protein_coding	191068210	191002485	1.91035e+08	0.276416	IPL	NA
ENSG00000115844	DLX2	chr2	protein_coding	172967478	172964165	1.72966e+08	0.276411	IPL	NA
ENSG00000167535	CACNB3	chr12	protein_coding	49222726	49208214	49215470	0.276406	GCL	NA
ENSG00000104679	R3HCC1	chr8	protein_coding	23153792	23145604	23149698	0.276397	RPE+BM	NA
ENSG00000100345	MYH9	chr22	protein_coding	36784112	36677322	36730717	0.276384	OPL+ONL	NA
ENSG00000099814	CEP170B	chr14	protein_coding	105363107	105331649	105347378	0.27637	GCC	NA
ENSG00000204967	PCDHA4	chr5	protein_coding	140391929	140186658	1.40289e+08	0.276362	RPE+BM	NA
ENSG00000160007	ARHGAP35	chr19	protein_coding	47508333	47421932	4.74651e+07	0.276352	RNFL	NA
ENSG00000107872	FBXL15	chr10	protein_coding	104182893	104179570	1.04181e+08	0.27633	RPE+BM	NA
ENSG00000150681	RGS18	chr1	protein_coding	192154945	192127591	192141268	0.276295	IPL	NA
ENSG00000160293	VAV2	chr9	protein_coding	136857446	136627015	1.36742e+08	0.276289	GCL	NA
ENSG00000087365	SF3B2	chr11	protein_coding	65836382	65819815	6.58281e+07	0.276271	IPL	NA
ENSG00000113742	CPEB4	chr5	protein_coding	173387313	173315330	1.73351e+08	0.276258	GCL	NA
ENSG00000198821	CD247	chr1	protein_coding	167487847	167399876	1.67444e+08	0.276253	GCL	NA
ENSG00000178719	GRINA	chr8	protein_coding	145067583	145064225	145065904	0.27624	INL	NA
ENSG00000189409	MMP23B	chr1	protein_coding	1570030	1567559	1.56879e+06	0.276239	GCC	NA
ENSG00000104408	EIF3E	chr8	protein_coding	109260959	109213971	109237465	0.276234	OPL+ONL	NA
ENSG00000107731	UNC5B	chr10	protein_coding	73062635	72972291	73017463	0.276232	GCC	NA
ENSG00000135835	KIAA1614	chr1	protein_coding	180915239	180882312	1.80899e+08	0.276228	RNFL	NA
ENSG00000169375	SIN3A	chr15	protein_coding	75748124	75661719	7.57049e+07	0.276213	CSI	NA
ENSG00000136856	SLC2A8	chr9	protein_coding	130170170	130159416	130164793	0.276206	CSI	NA
ENSG00000107614	TRDMT1	chr10	protein_coding	17244070	17184981	1.72145e+07	0.276192	GCL	NA
ENSG00000103723	AP3B2	chr15	protein_coding	83378660	83328032	83353346	0.276179	PS	NA
ENSG00000197057	DTHD1	chr4	protein_coding	36346407	36283236	3.63148e+07	0.276164	RPE+BM	NA
ENSG00000115461	IGFBP5	chr2	protein_coding	217560272	217536827	2.17549e+08	0.276143	OPL+ONL	NA
ENSG00000115524	SF3B1	chr2	protein_coding	198299771	198256697	198278234	0.276137	PS	NA
ENSG00000143862	ARL8A	chr1	protein_coding	202113871	202102531	202108201	0.276133	IPL	NA
ENSG00000005421	PON1	chr7	protein_coding	94953884	94927668	94940776	0.27613	GCC	NA
ENSG00000198130	HIBCH	chr2	protein_coding	191184771	191069359	191127065	0.276111	IPL	NA
ENSG00000116703	PDC	chr1	protein_coding	186430240	186412697	1.86421e+08	0.27609	CSI	NA
ENSG00000262576	PCDHGA4	chr5	protein_coding	140892546	140734591	1.40814e+08	0.276088	RNFL	NA
ENSG00000163590	PPM1L	chr3	protein_coding	160788817	160473995	160631406	0.276078	OPL+ONL	NA
ENSG00000167524	SGK494	chr17	protein_coding	26941211	26934981	26938096	0.27607	INL	NA
ENSG00000124635	HIST1H2BJ	chr6	protein_coding	27100575	27100094	2.71003e+07	0.276065	RNFL	NA
ENSG00000169855	ROBO1	chr3	protein_coding	79817059	78646387	79231723	0.276062	GCL	NA
ENSG00000188487	INSC	chr11	protein_coding	15268756	15133969	1.52014e+07	0.276058	IPL	NA
ENSG00000136872	ALDOB	chr9	protein_coding	104198062	104182841	1.0419e+08	0.276052	OPL+ONL	NA
ENSG00000145715	RASA1	chr5	protein_coding	86687743	86564069	86625906	0.276046	RPE+BM	NA
ENSG00000104973	MED25	chr19	protein_coding	50340237	50321535	50330886	0.276022	IPL	NA
ENSG00000167110	GOLGA2	chr9	protein_coding	131038268	131018107	1.31028e+08	0.276018	OPL+ONL	NA
ENSG00000116350	SRSF4	chr1	protein_coding	29508637	29474249	29491443	0.276013	OPL+ONL	NA
ENSG00000159197	KCNE2	chr21	protein_coding	35743440	35736322	35739881	0.275998	IPL	NA
ENSG00000267795	SMIM22	chr16	protein_coding	4846492	4838397	4.84244e+06	0.275995	OPL+ONL	NA
ENSG00000120913	PDLIM2	chr8	protein_coding	22455538	22437986	22446762	0.275985	GCC	NA
ENSG00000108784	NAGLU	chr17	protein_coding	40696466	40687950	40692208	0.275982	IPL	NA
ENSG00000107651	SEC23IP	chr10	protein_coding	121704170	121652084	121678127	0.275972	CSI	NA
ENSG00000183722	LHFP	chr13	protein_coding	40177356	39917028	40047192	0.275969	INL	NA
ENSG00000128604	IRF5	chr7	protein_coding	128590096	128577990	128584043	0.275963	PS	NA
ENSG00000164346	NSA2	chr5	protein_coding	74072737	74062815	74067776	0.275951	OPL+ONL	NA
ENSG00000141564	RPTOR	chr17	protein_coding	78940173	78518624	7.87294e+07	0.275951	IPL	NA
ENSG00000188529	SRSF10	chr1	protein_coding	24306953	24290836	2.42989e+07	0.275946	PS	NA
ENSG00000184221	OLIG1	chr21	protein_coding	34444728	34442449	3.44436e+07	0.275925	IPL	NA
ENSG00000176619	LMNB2	chr19	protein_coding	2456966	2428162	2442564	0.275901	GCC	NA
ENSG00000213996	TM6SF2	chr19	protein_coding	19384074	19375173	1.93796e+07	0.275897	GCC	NA
ENSG00000152705	CATSPER3	chr5	protein_coding	134347397	134303595	134325496	0.275849	GCC	NA
ENSG00000136273	HUS1	chr7	protein_coding	48019222	48002884	48011053	0.275844	GCL	NA
ENSG00000164975	SNAPC3	chr9	protein_coding	15461627	15422781	15442204	0.275843	GCC	NA
ENSG00000143919	CAMKMT	chr2	protein_coding	44999731	44589042	4.47944e+07	0.275818	RNFL	NA
ENSG00000161013	MGAT4B	chr5	protein_coding	179233952	179224597	1.79229e+08	0.275818	RPE+BM	NA
ENSG00000169393	ELSPBP1	chr19	protein_coding	48528410	48497907	4.85132e+07	0.275807	GCL	NA
ENSG00000082126	MPP4	chr2	protein_coding	202563417	202509596	2.02537e+08	0.275806	RPE+BM	NA
ENSG00000134138	MEIS2	chr15	protein_coding	37393500	37183221	3.72884e+07	0.275805	INL	NA
ENSG00000143947	RPS27A	chr2	protein_coding	55462989	55459038	5.5461e+07	0.275795	GCL	NA
ENSG00000151725	CENPU	chr4	protein_coding	185655286	185615218	185635252	0.275793	OPL+ONL	NA
ENSG00000167491	GATAD2A	chr19	protein_coding	19619741	19496641	19558191	0.275786	PS	NA
ENSG00000122592	HOXA7	chr7	protein_coding	27196296	27193337	2.71948e+07	0.275779	GCC	NA
ENSG00000141552	ANAPC11	chr17	protein_coding	79858409	79848665	79853537	0.275773	INL	NA
ENSG00000148516	ZEB1	chr10	protein_coding	31818742	31608100	31713421	0.275771	GCL	NA
ENSG00000124232	RBPJL	chr20	protein_coding	43946464	43935482	43940973	0.275763	RPE+BM	NA
ENSG00000173599	PC	chr11	protein_coding	66725847	66615996	6.66709e+07	0.275754	PS	NA
ENSG00000188991	SLC15A5	chr12	protein_coding	16430619	16341418	1.6386e+07	0.275751	RPE+BM	NA
ENSG00000109265	KIAA1211	chr4	protein_coding	57196890	57036360	57116625	0.275749	OPL+ONL	NA
ENSG00000092850	TEKT2	chr1	protein_coding	36553876	36549675	3.65518e+07	0.275746	GCC	NA
ENSG00000078043	PIAS2	chr18	protein_coding	44497495	44390022	4.44438e+07	0.275742	GCL	NA
ENSG00000105699	LSR	chr19	protein_coding	35758867	35739558	3.57492e+07	0.275738	GCC	NA
ENSG00000162402	USP24	chr1	protein_coding	55681039	55532031	55606535	0.275732	GCL	NA
ENSG00000122257	RBBP6	chr16	protein_coding	24584183	24550907	24567545	0.275719	GCC	NA
ENSG00000165731	RET	chr10	protein_coding	43625797	43572516	4.35992e+07	0.275712	OPL+ONL	NA
ENSG00000153339	TRAPPC8	chr18	protein_coding	29523091	29409135	29466113	0.275706	RNFL	NA
ENSG00000121486	TRMT1L	chr1	protein_coding	185126230	185087217	1.85107e+08	0.275696	GCL	NA
ENSG00000166233	ARIH1	chr15	protein_coding	72878896	72766666	72822781	0.275695	INL	NA
ENSG00000158470	B4GALT5	chr20	protein_coding	48330421	48249482	4.829e+07	0.275685	RPE+BM	NA
ENSG00000159593	NAE1	chr16	protein_coding	66864879	66836780	6.68508e+07	0.275683	CSI	NA
ENSG00000132970	WASF3	chr13	protein_coding	27263082	27131839	2.71975e+07	0.275682	OPL+ONL	NA
ENSG00000157734	SNX22	chr15	protein_coding	64449680	64443915	6.44468e+07	0.275669	RNFL	NA
ENSG00000108578	BLMH	chr17	protein_coding	28619184	28575212	28597198	0.275661	OPL+ONL	NA
ENSG00000151923	TIAL1	chr10	protein_coding	121356541	121332977	121344759	0.275661	GCC	NA
ENSG00000115318	LOXL3	chr2	protein_coding	74781091	74759385	74770238	0.275653	INL	NA
ENSG00000197859	ADAMTSL2	chr9	protein_coding	136440641	136397285	136418963	0.27565	CSI	NA
ENSG00000160789	LMNA	chr1	protein_coding	156107657	156052336	1.5608e+08	0.275645	RPE+BM	NA
ENSG00000088179	PTPN4	chr2	protein_coding	120742474	120517206	120629840	0.275629	OPL+ONL	NA
ENSG00000178149	DALRD3	chr3	protein_coding	49058504	49052920	49055712	0.275609	GCL	NA
ENSG00000151490	PTPRO	chr12	protein_coding	15751265	15475190	1.56132e+07	0.275602	PS	NA
ENSG00000113504	SLC12A7	chr5	protein_coding	1112172	1050488	1081330	0.275601	OPL+ONL	NA
ENSG00000173848	NET1	chr10	protein_coding	5501019	5454513	5477766	0.2756	IPL	NA
ENSG00000158555	GDPD5	chr11	protein_coding	75236599	75145684	7.51911e+07	0.275598	RPE+BM	NA
ENSG00000175354	PTPN2	chr18	protein_coding	12884334	12785476	12834905	0.275594	OPL+ONL	NA
ENSG00000006432	MAP3K9	chr14	protein_coding	71275888	71189242	71232565	0.275567	INL	NA
ENSG00000120899	PTK2B	chr8	protein_coding	27316908	27168998	27242953	0.275561	RPE+BM	NA
ENSG00000151952	TMEM132D	chr12	protein_coding	130388212	129556270	129972241	0.275554	IPL	NA
ENSG00000167967	E4F1	chr16	protein_coding	2285743	2273488	2.27962e+06	0.275519	OPL+ONL	NA
ENSG00000136750	GAD2	chr10	protein_coding	26593491	26505235	26549363	0.275516	GCL	NA
ENSG00000186472	PCLO	chr7	protein_coding	82792197	82383320	8.25878e+07	0.275514	RNFL	NA
ENSG00000257923	CUX1	chr7	protein_coding	101927250	101459183	1.01693e+08	0.275493	GCC	NA
ENSG00000151365	THRSP	chr11	protein_coding	77779403	77774906	7.77772e+07	0.275491	PS	NA
ENSG00000184182	UBE2F	chr2	protein_coding	238951423	238875586	2.38914e+08	0.275491	GCC	NA
ENSG00000164458	T	chr6	protein_coding	166582157	166571145	166576651	0.275488	CSI	NA
ENSG00000198546	ZNF511	chr10	protein_coding	135126666	135122422	135124544	0.275479	PS	NA
ENSG00000198551	ZNF627	chr19	protein_coding	11729974	11708234	11719104	0.275479	OPL+ONL	NA
ENSG00000133302	SLF1	chr5	protein_coding	NA	NA	NA	0.275471	OPL+ONL	NA
ENSG00000163453	IGFBP7	chr4	protein_coding	57976551	57897236	5.79369e+07	0.275459	INL	NA
ENSG00000243284	VSIG8	chr1	protein_coding	159832447	159824105	159828276	0.275446	RNFL	NA
ENSG00000213719	CLIC1	chr6	protein_coding	2998733	2991987	2995360	0.275434	RPE+BM	NA
ENSG00000120068	HOXB8	chr17	protein_coding	46692301	46689707	46691004	0.275432	INL	NA
ENSG00000174255	ZNF80	chr3	protein_coding	113956425	113953479	113954952	0.275431	RPE+BM	NA
ENSG00000071909	MYO3B	chr2	protein_coding	171511674	171034654	171273164	0.275423	CSI	NA
ENSG00000158158	CNNM4	chr2	protein_coding	97477628	97426638	97452133	0.275401	CSI	NA
ENSG00000125912	NCLN	chr19	protein_coding	3209573	3185874	3.19772e+06	0.275367	IPL	NA
ENSG00000204710	SPDYC	chr11	protein_coding	64940688	64937706	64939197	0.275353	RPE+BM	NA
ENSG00000143164	DCAF6	chr1	protein_coding	168045083	167905796	1.67975e+08	0.275353	RPE+BM	NA
ENSG00000164761	TNFRSF11B	chr8	protein_coding	119964383	119935795	119950089	0.275346	RPE+BM	NA
ENSG00000100266	PACSIN2	chr22	protein_coding	43411184	43265771	4.33385e+07	0.275341	GCL	NA
ENSG00000177688	SUMO4	chr6	protein_coding	149722182	149721494	149721838	0.27533	GCL	NA
ENSG00000173702	MUC13	chr3	protein_coding	124653595	124624288	1.24639e+08	0.275323	RPE+BM	NA
ENSG00000038210	PI4K2B	chr4	protein_coding	25280831	25235652	2.52582e+07	0.275308	PS	NA
ENSG00000213160	KLHL23	chr2	protein_coding	170608396	170590355	1.70599e+08	0.27529	CSI	NA
ENSG00000021300	PLEKHB1	chr11	protein_coding	73373864	73357222	73365543	0.275241	GCL	NA
ENSG00000174123	TLR10	chr4	protein_coding	38784611	38773859	38779235	0.275228	IPL	NA
ENSG00000056586	RC3H2	chr9	protein_coding	125667562	125611731	1.2564e+08	0.275226	RNFL	NA
ENSG00000112559	MDFI	chr6	protein_coding	41621982	41604914	41613448	0.275216	GCL	NA
ENSG00000182973	CNOT10	chr3	protein_coding	32815367	32726636	3.2771e+07	0.275214	GCL	NA
ENSG00000138131	LOXL4	chr10	protein_coding	100028007	100007442	1.00018e+08	0.275211	INL	NA
ENSG00000171747	LGALS4	chr19	protein_coding	39303740	39292310	39298025	0.275196	GCC	NA
ENSG00000163867	ZMYM6	chr1	protein_coding	35497569	35451766	3.54747e+07	0.275185	PS	NA
ENSG00000171587	DSCAM	chr21	protein_coding	42219039	41384342	4.18017e+07	0.275176	PS	NA
ENSG00000106089	STX1A	chr7	protein_coding	73134017	73113534	7.31238e+07	0.275173	IPL	NA
ENSG00000159069	FBXW5	chr9	protein_coding	139839206	139834884	139837045	0.275167	GCL	NA
ENSG00000160305	DIP2A	chr21	protein_coding	47989926	47878861	4.79344e+07	0.275147	CSI	NA
ENSG00000130706	ADRM1	chr20	protein_coding	60883918	60877951	6.08809e+07	0.275142	CSI	NA
ENSG00000131149	GSE1	chr16	protein_coding	85709812	85645028	85677420	0.275141	RPE+BM	NA
ENSG00000185477	GPRIN3	chr4	protein_coding	90229161	90165428	9.01973e+07	0.275137	GCL	NA
ENSG00000107282	APBA1	chr9	protein_coding	72287275	72042448	7.21649e+07	0.275133	OPL+ONL	NA
ENSG00000196233	LCOR	chr10	protein_coding	98724198	98592016	98658107	0.275114	OPL+ONL	NA
ENSG00000239779	WBP1	chr2	protein_coding	74688018	74685526	74686772	0.275113	RNFL	NA
ENSG00000188807	TMEM201	chr1	protein_coding	9674935	9648931	9661933	0.275109	OPL+ONL	NA
ENSG00000166352	C11orf74	chr11	protein_coding	36680841	36616042	3.66484e+07	0.275105	RNFL	NA
ENSG00000170786	SDR16C5	chr8	protein_coding	57233241	57212569	57222905	0.275102	PS	NA
ENSG00000152601	MBNL1	chr3	protein_coding	152183568	151985828	152084698	0.275099	INL	NA
ENSG00000126858	RHOT1	chr17	protein_coding	30552790	30469472	30511131	0.275098	IPL	NA
ENSG00000130208	APOC1	chr19	protein_coding	45422606	45417920	45420263	0.275097	CSI	NA
ENSG00000162402	USP24	chr1	protein_coding	55681039	55532031	55606535	0.275092	OPL+ONL	NA
ENSG00000105281	SLC1A5	chr19	protein_coding	47291842	47278139	4.7285e+07	0.275091	GCL	NA
ENSG00000173327	MAP3K11	chr11	protein_coding	65381720	65365225	6.53735e+07	0.275048	IPL	NA
ENSG00000109099	PMP22	chr17	protein_coding	15168674	15133093	1.51509e+07	0.275047	IPL	NA
ENSG00000163319	MRPS18C	chr4	protein_coding	84382876	84377084	84379980	0.275028	OPL+ONL	NA
ENSG00000147576	ADHFE1	chr8	protein_coding	67381044	67344717	6.73629e+07	0.27501	INL	NA
ENSG00000144747	TMF1	chr3	protein_coding	69101484	69068977	6.90852e+07	0.274985	INL	NA
ENSG00000092841	MYL6	chr12	protein_coding	56555366	56552044	56553705	0.274973	IPL	NA
ENSG00000179091	CYC1	chr8	protein_coding	145152430	145149937	1.45151e+08	0.274958	CSI	NA
ENSG00000176407	KCMF1	chr2	protein_coding	85286595	85198230	8.52424e+07	0.274956	GCC	NA
ENSG00000140945	CDH13	chr16	protein_coding	83830215	82660398	8.32453e+07	0.274948	INL	NA
ENSG00000125775	SDCBP2	chr20	protein_coding	1309879	1290554	1.30022e+06	0.27494	GCC	NA
ENSG00000240065	PSMB9	chr6	protein_coding	4272158	4266465	4.26931e+06	0.274925	CSI	NA
ENSG00000150054	MPP7	chr10	protein_coding	28571067	28339922	2.84555e+07	0.274917	RNFL	NA
ENSG00000165507	C10orf10	chr10	protein_coding	45474330	45471708	45473019	0.274915	PS	NA
ENSG00000204956	PCDHGA1	chr5	protein_coding	140892546	140710251	1.40801e+08	0.274914	OPL+ONL	NA
ENSG00000060069	CTDP1	chr18	protein_coding	77514510	77439800	77477155	0.27491	GCC	NA
ENSG00000198707	CEP290	chr12	protein_coding	88535993	88442789	88489391	0.274903	GCC	NA
ENSG00000175782	SLC35E3	chr12	protein_coding	69159853	69139935	69149894	0.274895	GCC	NA
ENSG00000160188	RSPH1	chr21	protein_coding	43916464	43892596	43904530	0.274866	OPL+ONL	NA
ENSG00000161298	ZNF382	chr19	protein_coding	37119499	37096206	3.71079e+07	0.274866	OPL+ONL	NA
ENSG00000166889	PATL1	chr11	protein_coding	59436511	59404191	59420351	0.27486	PS	NA
ENSG00000186625	KATNA1	chr6	protein_coding	149969940	149916010	149942975	0.274847	OPL+ONL	NA
ENSG00000118418	HMGN3	chr6	protein_coding	79944455	79910961	79927708	0.274838	IPL	NA
ENSG00000023228	NDUFS1	chr2	protein_coding	207024243	206987802	2.07006e+08	0.274828	GCL	NA
ENSG00000105559	PLEKHA4	chr19	protein_coding	49371884	49340353	4.93561e+07	0.274821	CSI	NA
ENSG00000261594	TPBGL	chr11	protein_coding	74954749	74951949	74953349	0.27481	CSI	NA
ENSG00000138600	SPPL2A	chr15	protein_coding	51057910	50999736	51028823	0.274804	RPE+BM	NA
ENSG00000126861	OMG	chr17	protein_coding	29624380	29621667	2.9623e+07	0.274802	CSI	NA
ENSG00000070814	TCOF1	chr5	protein_coding	149779871	149737201	149758536	0.274787	PS	NA
ENSG00000197977	ELOVL2	chr6	protein_coding	11044624	10980992	11012808	0.274768	INL	NA
ENSG00000205250	E2F4	chr16	protein_coding	67232821	67226067	67229444	0.274768	PS	NA
ENSG00000063241	ISOC2	chr19	protein_coding	55973049	55964345	55968697	0.274766	RNFL	NA
ENSG00000100916	BRMS1L	chr14	protein_coding	36341169	36295596	3.63184e+07	0.274765	GCL	NA
ENSG00000137817	PARP6	chr15	protein_coding	72563628	72533521	7.25486e+07	0.274756	OPL+ONL	NA
ENSG00000136274	NACAD	chr7	protein_coding	45128493	45120035	45124264	0.274706	INL	NA
ENSG00000186564	FOXD2	chr1	protein_coding	47906363	47901688	4.7904e+07	0.274694	IPL	NA
ENSG00000147459	DOCK5	chr8	protein_coding	25270619	25042286	2.51565e+07	0.274665	INL	NA
ENSG00000139767	SRRM4	chr12	protein_coding	119600856	119419299	1.1951e+08	0.274658	INL	NA
ENSG00000115760	BIRC6	chr2	protein_coding	32843965	32582095	32713030	0.274655	PS	NA
ENSG00000185201	IFITM2	chr11	protein_coding	309410	308106	308758	0.274652	PS	NA
ENSG00000178363	CALML3	chr10	protein_coding	5568231	5566851	5567541	0.274651	CSI	NA
ENSG00000188517	COL25A1	chr4	protein_coding	110223799	109731876	1.09978e+08	0.274637	CSI	NA
ENSG00000136935	GOLGA1	chr9	protein_coding	127703386	127640572	127671979	0.274633	PS	NA
ENSG00000129245	FXR2	chr17	protein_coding	7518215	7494547	7506381	0.274629	GCC	NA
ENSG00000039537	C6	chr5	protein_coding	41261540	41142247	4.12019e+07	0.274623	GCL	NA
ENSG00000092068	SLC7A8	chr14	protein_coding	23652869	23594503	23623686	0.274622	PS	NA
ENSG00000085511	MAP3K4	chr6	protein_coding	161538417	161412758	1.61476e+08	0.274608	INL	NA
ENSG00000119636	BBOF1	chr14	protein_coding	NA	NA	NA	0.274601	GCL	NA
ENSG00000005339	CREBBP	chr16	protein_coding	3930121	3775055	3852588	0.274598	RNFL	NA
ENSG00000007314	SCN4A	chr17	protein_coding	62050278	62015913	6.20331e+07	0.274597	INL	NA
ENSG00000120868	APAF1	chr12	protein_coding	99129211	99039077	99084144	0.274595	CSI	NA
ENSG00000168334	XIRP1	chr3	protein_coding	39234085	39224705	39229395	0.274592	RNFL	NA
ENSG00000079112	CDH17	chr8	protein_coding	95229531	95139393	95184462	0.274591	GCL	NA
ENSG00000163320	CGGBP1	chr3	protein_coding	88199016	88101099	8.81501e+07	0.274578	PS	NA
ENSG00000176009	ASCL3	chr11	protein_coding	8964580	8959118	8961849	0.274563	RNFL	NA
ENSG00000140688	C16orf58	chr16	protein_coding	31519740	31500795	3.15103e+07	0.274535	INL	NA
ENSG00000171204	TMEM126B	chr11	protein_coding	85347583	85339616	8.53436e+07	0.274517	CSI	NA
ENSG00000133710	SPINK5	chr5	protein_coding	147516925	147443534	1.4748e+08	0.274504	RPE+BM	NA
ENSG00000175054	ATR	chr3	protein_coding	142297668	142168076	142232872	0.274495	GCC	NA
ENSG00000186815	TPCN1	chr12	protein_coding	113736389	113659242	1.13698e+08	0.274465	RNFL	NA
ENSG00000163482	STK36	chr2	protein_coding	219567440	219536748	219552094	0.274442	RNFL	NA
ENSG00000087258	GNAO1	chr16	protein_coding	56391356	56225250	56308303	0.274429	GCC	NA
ENSG00000146425	DYNLT1	chr6	protein_coding	159065818	159057506	159061662	0.274425	PS	NA
ENSG00000103653	CSK	chr15	protein_coding	75095539	75074424	7.5085e+07	0.274418	RNFL	NA
ENSG00000166927	MS4A7	chr11	protein_coding	60163426	60145957	6.01547e+07	0.274387	INL	NA
ENSG00000180667	YOD1	chr1	protein_coding	207226325	207217193	207221759	0.274384	PS	NA
ENSG00000197121	PGAP1	chr2	protein_coding	197791454	197697727	1.97745e+08	0.274375	OPL+ONL	NA
ENSG00000066427	ATXN3	chr14	protein_coding	92572965	92524895	92548930	0.27437	IPL	NA
ENSG00000197958	RPL12	chr9	protein_coding	130213711	130209952	1.30212e+08	0.274369	GCL	NA
ENSG00000169679	BUB1	chr2	protein_coding	111435684	111395274	111415479	0.274346	INL	NA
ENSG00000165023	DIRAS2	chr9	protein_coding	93405108	93372113	9.33886e+07	0.274343	GCC	NA
ENSG00000138092	CENPO	chr2	protein_coding	25045245	25016174	2.50307e+07	0.274342	PS	NA
ENSG00000062370	ZNF112	chr19	protein_coding	44860856	44830705	4.48458e+07	0.274327	RNFL	NA
ENSG00000145335	SNCA	chr4	protein_coding	90759447	90645249	90702348	0.27432	IPL	NA
ENSG00000174720	LARP7	chr4	protein_coding	113578748	113558119	1.13568e+08	0.274302	PS	NA
ENSG00000171503	ETFDH	chr4	protein_coding	159629865	159593252	1.59612e+08	0.2743	IPL	NA
ENSG00000196358	NTNG2	chr9	protein_coding	135118220	135037333	1.35078e+08	0.274293	PS	NA
ENSG00000167604	NFKBID	chr19	protein_coding	36391552	36379142	36385347	0.274288	RNFL	NA
ENSG00000085644	ZNF213	chr16	protein_coding	3192805	3185056	3.18893e+06	0.274287	PS	NA
ENSG00000177943	MAMDC4	chr9	protein_coding	139755251	139746818	1.39751e+08	0.274286	GCL	NA
ENSG00000010803	SCMH1	chr1	protein_coding	41707815	41492870	4.16003e+07	0.274281	RNFL	NA
ENSG00000170144	HNRNPA3	chr2	protein_coding	178088685	178077421	178083053	0.274269	GCC	NA
ENSG00000074660	SCARF1	chr17	protein_coding	1549083	1537151	1543117	0.274264	CSI	NA
ENSG00000204010	IFIT1B	chr10	protein_coding	91144962	91137812	91141387	0.274229	GCC	NA
ENSG00000165912	PACSIN3	chr11	protein_coding	47208010	47199072	47203541	0.274161	GCC	NA
ENSG00000105072	C19orf44	chr19	protein_coding	16632180	16607121	1.66197e+07	0.274157	INL	NA
ENSG00000156110	ADK	chr10	protein_coding	76469061	75910942	7.619e+07	0.274151	CSI	NA
ENSG00000187824	TMEM220	chr17	protein_coding	10633646	10616638	10625142	0.274135	INL	NA
ENSG00000186469	GNG2	chr14	protein_coding	52436518	52327021	5.23818e+07	0.274132	CSI	NA
ENSG00000172940	SLC22A13	chr3	protein_coding	38319806	38307297	3.83136e+07	0.274124	INL	NA
ENSG00000160051	IQCC	chr1	protein_coding	32674288	32671235	3.26728e+07	0.274112	CSI	NA
ENSG00000122406	RPL5	chr1	protein_coding	93307481	93297593	93302537	0.274104	OPL+ONL	NA
ENSG00000167470	MIDN	chr19	protein_coding	1259142	1248551	1.25385e+06	0.274098	GCC	NA
ENSG00000163930	BAP1	chr3	protein_coding	52444121	52435019	52439570	0.274077	CSI	NA
ENSG00000137571	SLCO5A1	chr8	protein_coding	70747299	70584567	70665933	0.274062	OPL+ONL	NA
ENSG00000153086	ACMSD	chr2	protein_coding	135659602	135596185	1.35628e+08	0.274054	PS	NA
ENSG00000130429	ARPC1B	chr7	protein_coding	98992404	98972297	9.89824e+07	0.274048	RPE+BM	NA
ENSG00000133246	PRAM1	chr19	protein_coding	8567538	8554939	8.56124e+06	0.274048	RNFL	NA
ENSG00000177469	PTRF	chr17	protein_coding	40575338	40554466	40564902	0.274026	IPL	NA
ENSG00000095587	TLL2	chr10	protein_coding	98273683	98124362	9.8199e+07	0.274015	CSI	NA
ENSG00000113328	CCNG1	chr5	protein_coding	162872022	162864576	162868299	0.274007	OPL+ONL	NA
ENSG00000187258	NPSR1	chr7	protein_coding	34917944	34697850	34807897	0.273998	GCC	NA
ENSG00000167766	ZNF83	chr19	protein_coding	53193834	53115617	5.31547e+07	0.273997	OPL+ONL	NA
ENSG00000108349	CASC3	chr17	protein_coding	38328431	38296506	3.83125e+07	0.273992	RPE+BM	NA
ENSG00000135164	DMTF1	chr7	protein_coding	86825648	86781676	86803662	0.27398	GCC	NA
ENSG00000102904	TSNAXIP1	chr16	protein_coding	67861971	67840780	6.78514e+07	0.273966	OPL+ONL	NA
ENSG00000063176	SPHK2	chr19	protein_coding	49133663	49122547	49128105	0.273945	OPL+ONL	NA
ENSG00000174684	B4GAT1	chr11	protein_coding	NA	NA	NA	0.273942	GCL	NA
ENSG00000204387	C6orf48	chr6	protein_coding	31807543	31802691	31805117	0.273935	RPE+BM	NA
ENSG00000132600	PRMT7	chr16	protein_coding	68391169	68344876	6.8368e+07	0.273926	OPL+ONL	NA
ENSG00000165752	STK32C	chr10	protein_coding	134121477	134020995	134071236	0.273892	GCC	NA
ENSG00000117461	PIK3R3	chr1	protein_coding	46598708	46505811	4.65523e+07	0.273884	RNFL	NA
ENSG00000189430	NCR1	chr19	protein_coding	55424439	55417507	55420973	0.273877	PS	NA
ENSG00000136271	DDX56	chr7	protein_coding	44614137	44605015	44609576	0.273874	GCL	NA
ENSG00000135913	USP37	chr2	protein_coding	219433084	219314973	2.19374e+08	0.273867	INL	NA
ENSG00000184058	TBX1	chr22	protein_coding	19771112	19744225	1.97577e+07	0.273866	GCL	NA
ENSG00000085999	RAD54L	chr1	protein_coding	46744145	46713366	4.67288e+07	0.273865	INL	NA
ENSG00000144445	KANSL1L	chr2	protein_coding	211036051	210885434	2.10961e+08	0.273865	OPL+ONL	NA
ENSG00000186222	BLOC1S4	chr4	protein_coding	6719387	6717841	6718614	0.273853	RPE+BM	NA
ENSG00000132849	PATJ	chr1	protein_coding	NA	NA	NA	0.27385	GCL	NA
ENSG00000154122	ANKH	chr5	protein_coding	14871887	14704908	1.47884e+07	0.273847	IPL	NA
ENSG00000164929	BAALC	chr8	protein_coding	104242533	104152920	1.04198e+08	0.273844	CSI	NA
ENSG00000136931	NR5A1	chr9	protein_coding	127269699	127243514	1.27257e+08	0.273825	RNFL	NA
ENSG00000145022	TCTA	chr3	protein_coding	49453909	49449638	4.94518e+07	0.273821	OPL+ONL	NA
ENSG00000078142	PIK3C3	chr18	protein_coding	39661446	39535198	39598322	0.27381	GCC	NA
ENSG00000108828	VAT1	chr17	protein_coding	41174459	41166621	41170540	0.27381	GCC	NA
ENSG00000122678	POLM	chr7	protein_coding	44122139	44111660	4.41169e+07	0.273802	RNFL	NA
ENSG00000085872	CHERP	chr19	protein_coding	16653263	16628699	16640981	0.273791	GCL	NA
ENSG00000198865	CCDC152	chr5	protein_coding	42802539	42756919	42779729	0.273774	RPE+BM	NA
ENSG00000138326	RPS24	chr10	protein_coding	79816571	79793517	79805044	0.273766	INL	NA
ENSG00000165650	PDZD8	chr10	protein_coding	119134937	119042605	119088771	0.273766	RNFL	NA
ENSG00000106089	STX1A	chr7	protein_coding	73134017	73113534	7.31238e+07	0.273765	INL	NA
ENSG00000214140	PRCD	chr17	protein_coding	74541458	74523667	7.45326e+07	0.273747	CSI	NA
ENSG00000040531	CTNS	chr17	protein_coding	3566397	3539761	3553079	0.273734	IPL	NA
ENSG00000183072	NKX2-5	chr5	protein_coding	172662315	172659106	1.72661e+08	0.273723	RPE+BM	NA
ENSG00000108465	CDK5RAP3	chr17	protein_coding	46059152	46047893	4.60535e+07	0.273696	CSI	NA
ENSG00000142599	RERE	chr1	protein_coding	8877699	8412463	8645081	0.27368	IPL	NA
ENSG00000004779	NDUFAB1	chr16	protein_coding	23607639	23592334	2.36e+07	0.273676	INL	NA
ENSG00000168795	ZBTB5	chr9	protein_coding	37465407	37438099	37451753	0.273667	INL	NA
ENSG00000156299	TIAM1	chr21	protein_coding	32931290	32490735	3.2711e+07	0.273665	INL	NA
ENSG00000117425	PTCH2	chr1	protein_coding	45308616	45285515	4.52971e+07	0.273663	RPE+BM	NA
ENSG00000172456	FGGY	chr1	protein_coding	60228402	59762624	59995513	0.273651	GCL	NA
ENSG00000185305	ARL15	chr5	protein_coding	53606403	53180613	53393508	0.273644	OPL+ONL	NA
ENSG00000198752	CDC42BPB	chr14	protein_coding	103523742	103398715	1.03461e+08	0.273593	PS	NA
ENSG00000160310	PRMT2	chr21	protein_coding	48085036	48055506	48070271	0.27354	RNFL	NA
ENSG00000137720	C11orf1	chr11	protein_coding	111754797	111749947	111752372	0.273537	GCL	NA
ENSG00000106462	EZH2	chr7	protein_coding	148581441	148504463	148542952	0.273537	GCC	NA
ENSG00000169992	NLGN2	chr17	protein_coding	7323183	7311501	7317342	0.273526	IPL	NA
ENSG00000058262	SEC61A1	chr3	protein_coding	127790526	127771211	1.27781e+08	0.273521	INL	NA
ENSG00000165025	SYK	chr9	protein_coding	93660842	93563961	9.36124e+07	0.27351	RPE+BM	NA
ENSG00000032444	PNPLA6	chr19	protein_coding	7626653	7599037	7612845	0.273507	GCC	NA
ENSG00000086205	FOLH1	chr11	protein_coding	49230222	49168186	49199204	0.273489	CSI	NA
ENSG00000132535	DLG4	chr17	protein_coding	7123369	7093209	7108289	0.273476	PS	NA
ENSG00000079263	SP140	chr2	protein_coding	231177930	231090444	231134187	0.273471	PS	NA
ENSG00000169393	ELSPBP1	chr19	protein_coding	48528410	48497907	4.85132e+07	0.273451	IPL	NA
ENSG00000126778	SIX1	chr14	protein_coding	61116155	61111416	6.11138e+07	0.273451	INL	NA
ENSG00000062485	CS	chr12	protein_coding	56694175	56665482	5.66798e+07	0.273438	IPL	NA
ENSG00000197153	HIST1H3J	chr6	protein_coding	27858570	27858092	27858331	0.273433	RPE+BM	NA
ENSG00000143627	PKLR	chr1	protein_coding	155271225	155259083	155265154	0.273424	INL	NA
ENSG00000153113	CAST	chr5	protein_coding	96110385	95997740	9.60541e+07	0.27342	PS	NA
ENSG00000030419	IKZF2	chr2	protein_coding	214016333	213864410	2.1394e+08	0.273411	IPL	NA
ENSG00000107187	LHX3	chr9	protein_coding	139096955	139088095	139092525	0.273403	OPL+ONL	NA
ENSG00000204764	RANBP17	chr5	protein_coding	170727019	170288895	170507957	0.27339	PS	NA
ENSG00000105397	TYK2	chr19	protein_coding	10491248	10461203	1.04762e+07	0.273378	CSI	NA
ENSG00000075275	CELSR1	chr22	protein_coding	46933067	46756730	4.68449e+07	0.273374	RPE+BM	NA
ENSG00000071246	VASH1	chr14	protein_coding	77249363	77228234	7.72388e+07	0.273363	GCL	NA
ENSG00000132793	LPIN3	chr20	protein_coding	39989225	39969492	3.99794e+07	0.273354	GCL	NA
ENSG00000116218	NPHS2	chr1	protein_coding	179545087	179519673	179532380	0.273341	INL	NA
ENSG00000112419	PHACTR2	chr6	protein_coding	144152322	143929316	144040819	0.273334	OPL+ONL	NA
ENSG00000143106	PSMA5	chr1	protein_coding	109969108	109941652	109955380	0.273333	RPE+BM	NA
ENSG00000123416	TUBA1B	chr12	protein_coding	49525304	49521566	49523435	0.273315	INL	NA
ENSG00000132465	JCHAIN	chr4	protein_coding	NA	NA	NA	0.273309	GCL	NA
ENSG00000110651	CD81	chr11	protein_coding	2418649	2397406	2.40803e+06	0.273309	RNFL	NA
ENSG00000161980	POLR3K	chr16	protein_coding	103632	96978	100305	0.273296	CSI	NA
ENSG00000007202	KIAA0100	chr17	protein_coding	26972177	26941457	26956817	0.273295	PS	NA
ENSG00000135912	TTLL4	chr2	protein_coding	219620138	219575567	2.19598e+08	0.273287	PS	NA
ENSG00000107263	RAPGEF1	chr9	protein_coding	134612925	134452156	1.34533e+08	0.273273	PS	NA
ENSG00000144847	IGSF11	chr3	protein_coding	118864898	118619478	118742188	0.273267	RPE+BM	NA
ENSG00000172409	CLP1	chr11	protein_coding	57429337	57425215	57427276	0.273255	GCL	NA
ENSG00000007376	RPUSD1	chr16	protein_coding	838383	834973	836678	0.273236	RPE+BM	NA
ENSG00000170004	CHD3	chr17	protein_coding	7816075	7788122	7.8021e+06	0.273234	PS	NA
ENSG00000100852	ARHGAP5	chr14	protein_coding	32628934	32546494	32587714	0.2732	GCC	NA
ENSG00000141447	OSBPL1A	chr18	protein_coding	21977833	21742010	2.18599e+07	0.2732	RPE+BM	NA
ENSG00000114904	NEK4	chr3	protein_coding	52804965	52744795	52774880	0.273184	GCC	NA
ENSG00000185668	POU3F1	chr1	protein_coding	38512450	38509522	38510986	0.273182	CSI	NA
ENSG00000144191	CNGA3	chr2	protein_coding	99015064	98962617	9.89888e+07	0.273174	OPL+ONL	NA
ENSG00000105647	PIK3R2	chr19	protein_coding	18281343	18263987	18272665	0.273169	OPL+ONL	NA
ENSG00000104341	LAPTM4B	chr8	protein_coding	98864830	98787808	98826319	0.273164	INL	NA
ENSG00000170471	RALGAPB	chr20	protein_coding	37207504	37101448	37154476	0.273164	INL	NA
ENSG00000204568	MRPS18B	chr6	protein_coding	30594174	30585485	3.05898e+07	0.273158	RNFL	NA
ENSG00000108654	DDX5	chr17	protein_coding	62502484	62494373	6.24984e+07	0.273145	RNFL	NA
ENSG00000168118	RAB4A	chr1	protein_coding	229441640	229406808	229424224	0.273138	INL	NA
ENSG00000213533	TMEM110	chr3	protein_coding	52931597	52870771	52901184	0.273135	PS	NA
ENSG00000198732	SMOC1	chr14	protein_coding	70499083	70346113	70422598	0.273131	OPL+ONL	NA
ENSG00000104885	DOT1L	chr19	protein_coding	2232577	2164147	2198362	0.273131	INL	NA
ENSG00000104147	OIP5	chr15	protein_coding	41624819	41601465	41613142	0.273127	INL	NA
ENSG00000155792	DEPTOR	chr8	protein_coding	121063157	120885894	1.20975e+08	0.273126	GCL	NA
ENSG00000099194	SCD	chr10	protein_coding	102124588	102106771	1.02116e+08	0.273124	INL	NA
ENSG00000196151	WDSUB1	chr2	protein_coding	160143236	160092303	1.60118e+08	0.273123	RPE+BM	NA
ENSG00000116035	VAX2	chr2	protein_coding	71160575	71127719	71144147	0.273115	RNFL	NA
ENSG00000177981	ASB8	chr12	protein_coding	48551377	48541571	48546474	0.273115	PS	NA
ENSG00000132199	ENOSF1	chr18	protein_coding	712662	670323	691492	0.273094	CSI	NA
ENSG00000174943	KCTD13	chr16	protein_coding	29937553	29917656	2.99276e+07	0.273085	RNFL	NA
ENSG00000166925	TSC22D4	chr7	protein_coding	100076902	100064141	1.00071e+08	0.273084	RPE+BM	NA
ENSG00000170421	KRT8	chr12	protein_coding	53343650	53290970	53317310	0.273072	RPE+BM	NA
ENSG00000143303	RRNAD1	chr1	protein_coding	156706752	156698262	156702507	0.273066	OPL+ONL	NA
ENSG00000181192	DHTKD1	chr10	protein_coding	12165227	12110915	12138071	0.273053	OPL+ONL	NA
ENSG00000020181	ADGRA2	chr8	protein_coding	NA	NA	NA	0.273051	CSI	NA
ENSG00000172830	SSH3	chr11	protein_coding	67080078	67070918	67075498	0.273047	PS	NA
ENSG00000137486	ARRB1	chr11	protein_coding	75062875	74971165	75017020	0.273042	INL	NA
ENSG00000127980	PEX1	chr7	protein_coding	92157845	92116336	9.21371e+07	0.27304	IPL	NA
ENSG00000179270	C2orf71	chr2	protein_coding	29297127	29284555	29290841	0.273031	RPE+BM	NA
ENSG00000168517	HEXIM2	chr17	protein_coding	43247406	43238263	4.32428e+07	0.273024	INL	NA
ENSG00000127527	EPS15L1	chr19	protein_coding	16582823	16466054	1.65244e+07	0.273021	INL	NA
ENSG00000115902	SLC1A4	chr2	protein_coding	65251000	65215578	65233289	0.273009	GCC	NA
ENSG00000130734	ATG4D	chr19	protein_coding	10664099	10654569	10659334	0.273008	CSI	NA
ENSG00000115808	STRN	chr2	protein_coding	37193615	37064840	3.71292e+07	0.273007	RNFL	NA
ENSG00000159377	PSMB4	chr1	protein_coding	151374412	151372040	151373226	0.273003	PS	NA
ENSG00000156931	VPS8	chr3	protein_coding	184770402	184529930	184650166	0.272989	CSI	NA
ENSG00000141965	FEM1A	chr19	protein_coding	4795571	4791727	4793649	0.272988	INL	NA
ENSG00000167588	GPD1	chr12	protein_coding	50505103	50497601	50501352	0.272983	INL	NA
ENSG00000129194	SOX15	chr17	protein_coding	7493488	7491497	7.49249e+06	0.272982	RPE+BM	NA
ENSG00000143156	NME7	chr1	protein_coding	169337201	169101767	169219484	0.272982	CSI	NA
ENSG00000181885	CLDN7	chr17	protein_coding	7166512	7163221	7.16487e+06	0.272974	OPL+ONL	NA
ENSG00000149212	SESN3	chr11	protein_coding	94965705	94898676	9.49322e+07	0.272969	GCC	NA
ENSG00000105220	GPI	chr19	protein_coding	34893318	34855644	34874481	0.272969	GCL	NA
ENSG00000049246	PER3	chr1	protein_coding	7905240	7844488	7874864	0.272957	IPL	NA
ENSG00000163599	CTLA4	chr2	protein_coding	204738683	204732510	2.04736e+08	0.272928	CSI	NA
ENSG00000135063	FAM189A2	chr9	protein_coding	72007370	71939487	7.19734e+07	0.272921	CSI	NA
ENSG00000185518	SV2B	chr15	protein_coding	91844539	91643181	91743860	0.272908	GCL	NA
ENSG00000203747	FCGR3A	chr1	protein_coding	161520413	161511550	1.61516e+08	0.272896	PS	NA
ENSG00000204287	HLA-DRA	chr6	protein_coding	3754894	3749678	3752286	0.272895	CSI	NA
ENSG00000197077	KIAA1671	chr22	protein_coding	25593415	25423940	2.55087e+07	0.272893	OPL+ONL	NA
ENSG00000160999	SH2B2	chr7	protein_coding	101962178	101928352	101945265	0.272893	RNFL	NA
ENSG00000167283	ATP5L	chr11	protein_coding	118280562	118272103	1.18276e+08	0.272891	IPL	NA
ENSG00000107859	PITX3	chr10	protein_coding	104001231	103989945	103995588	0.27286	GCC	NA
ENSG00000051341	POLQ	chr3	protein_coding	121264853	121150272	1.21208e+08	0.272836	INL	NA
ENSG00000136938	ANP32B	chr9	protein_coding	100778224	100745488	100761856	0.272813	IPL	NA
ENSG00000110958	PTGES3	chr12	protein_coding	57082192	57057124	57069658	0.272805	IPL	NA
ENSG00000198780	FAM169A	chr5	protein_coding	74162663	74073398	7.4118e+07	0.272788	GCL	NA
ENSG00000100416	TRMU	chr22	protein_coding	46753237	46731297	46742267	0.272774	INL	NA
ENSG00000126653	NSRP1	chr17	protein_coding	28513493	28443824	2.84787e+07	0.272772	INL	NA
ENSG00000154743	TSEN2	chr3	protein_coding	12574820	12525930	12550375	0.272771	GCL	NA
ENSG00000180628	PCGF5	chr10	protein_coding	93044088	92922768	92983428	0.272742	CSI	NA
ENSG00000012822	CALCOCO1	chr12	protein_coding	54121307	54104901	54113104	0.272734	CSI	NA
ENSG00000196405	EVL	chr14	protein_coding	100610573	100531750	1.00571e+08	0.272733	OPL+ONL	NA
ENSG00000132612	VPS4A	chr16	protein_coding	69358946	69345286	69352116	0.272724	IPL	NA
ENSG00000139636	LMBR1L	chr12	protein_coding	49504683	49490922	4.94978e+07	0.272719	OPL+ONL	NA
ENSG00000060982	BCAT1	chr12	protein_coding	25102393	24962957	25032675	0.272718	GCL	NA
ENSG00000021762	OSBPL5	chr11	protein_coding	3186582	3108345	3.14746e+06	0.272708	GCL	NA
ENSG00000197102	DYNC1H1	chr14	protein_coding	102517135	102430864	1.02474e+08	0.272693	GCC	NA
ENSG00000136522	MRPL47	chr3	protein_coding	179322434	179306254	179314344	0.272665	GCC	NA
ENSG00000156860	FBRS	chr16	protein_coding	30682131	30675777	30678954	0.272664	GCC	NA
ENSG00000168026	TTC21A	chr3	protein_coding	39180394	39149151	3.91648e+07	0.272649	GCC	NA
ENSG00000204256	BRD2	chr6	protein_coding	4430060	4367204	4398632	0.272641	IPL	NA
ENSG00000172426	RSPH9	chr6	protein_coding	43638748	43612766	43625757	0.272605	GCC	NA
ENSG00000184677	ZBTB40	chr1	protein_coding	22857650	22778343	2.2818e+07	0.272589	RPE+BM	NA
ENSG00000183826	BTBD9	chr6	protein_coding	38607924	38136226	38372075	0.272567	RPE+BM	NA
ENSG00000071082	RPL31	chr2	protein_coding	101636155	101618690	1.01627e+08	0.272552	GCL	NA
ENSG00000117362	APH1A	chr1	protein_coding	150241609	150237798	1.5024e+08	0.27253	PS	NA
ENSG00000106689	LHX2	chr9	protein_coding	126795442	126773888	126784665	0.272514	GCL	NA
ENSG00000196465	MYL6B	chr12	protein_coding	56551771	56546203	56548987	0.272506	IPL	NA
ENSG00000247077	PGAM5	chr12	protein_coding	133299323	133287392	1.33293e+08	0.272498	INL	NA
ENSG00000196235	SUPT5H	chr19	protein_coding	39967308	39936185	3.99517e+07	0.272476	RNFL	NA
ENSG00000104853	CLPTM1	chr19	protein_coding	45496604	45457841	4.54772e+07	0.272468	GCL	NA
ENSG00000160216	AGPAT3	chr21	protein_coding	45407475	45285115	45346295	0.272467	GCC	NA
ENSG00000181827	RFX7	chr15	protein_coding	56535483	56382730	5.64591e+07	0.272448	INL	NA
ENSG00000177370	TIMM22	chr17	protein_coding	905390	900356	902873	0.272444	INL	NA
ENSG00000015413	DPEP1	chr16	protein_coding	89704839	89679715	89692277	0.272433	GCC	NA
ENSG00000196151	WDSUB1	chr2	protein_coding	160143236	160092303	1.60118e+08	0.272423	RNFL	NA
ENSG00000148842	CNNM2	chr10	protein_coding	104838344	104678074	104758209	0.272419	GCL	NA
ENSG00000197183	NOL4L	chr20	protein_coding	31172875	31030861	31101868	0.272406	GCL	NA
ENSG00000116793	PHTF1	chr1	protein_coding	114301777	114239823	114270800	0.272401	GCL	NA
ENSG00000205726	ITSN1	chr21	protein_coding	35261609	35014783	35138196	0.2724	IPL	NA
ENSG00000166922	SCG5	chr15	protein_coding	32989298	32933869	3.29616e+07	0.272383	GCL	NA
ENSG00000112559	MDFI	chr6	protein_coding	41621982	41604914	41613448	0.272357	PS	NA
ENSG00000103018	CYB5B	chr16	protein_coding	69500167	69458497	69479332	0.272356	RNFL	NA
ENSG00000155850	SLC26A2	chr5	protein_coding	149366963	149340299	149353631	0.272356	GCL	NA
ENSG00000083307	GRHL2	chr8	protein_coding	102681952	102504667	1.02593e+08	0.272322	RPE+BM	NA
ENSG00000154556	SORBS2	chr4	protein_coding	186877870	186506597	1.86692e+08	0.272321	PS	NA
ENSG00000139970	RTN1	chr14	protein_coding	60337557	60062693	60200125	0.272317	GCL	NA
ENSG00000137710	RDX	chr11	protein_coding	110167437	110045604	1.10107e+08	0.272315	OPL+ONL	NA
ENSG00000198780	FAM169A	chr5	protein_coding	74162663	74073398	7.4118e+07	0.272312	RNFL	NA
ENSG00000140497	SCAMP2	chr15	protein_coding	75165670	75137196	75151433	0.272283	GCL	NA
ENSG00000158321	AUTS2	chr7	protein_coding	70258054	69063904	69660979	0.272263	CSI	NA
ENSG00000176912	TYMSOS	chr18	processed_transcript	658340	649619	653980	0.272251	IPL	NA
ENSG00000132740	IGHMBP2	chr11	protein_coding	68708069	68671318	6.86897e+07	0.272236	GCL	NA
ENSG00000118194	TNNT2	chr1	protein_coding	201346828	201328135	2.01337e+08	0.272221	PS	NA
ENSG00000109047	RCVRN	chr17	protein_coding	9808684	9801026	9804855	0.272216	PS	NA
ENSG00000134313	KIDINS220	chr2	protein_coding	8977755	8868986	8.92337e+06	0.272215	INL	NA
ENSG00000174123	TLR10	chr4	protein_coding	38784611	38773859	38779235	0.272212	GCC	NA
ENSG00000110172	CHORDC1	chr11	protein_coding	89956532	89933596	89945064	0.272211	CSI	NA
ENSG00000198863	RUNDC1	chr17	protein_coding	41145707	41132581	41139144	0.272209	OPL+ONL	NA
ENSG00000111049	MYF5	chr12	protein_coding	81113447	81110707	81112077	0.272209	RNFL	NA
ENSG00000183682	BMP8A	chr1	protein_coding	39995541	39957317	39976429	0.272202	GCC	NA
ENSG00000147548	NSD3	chr8	protein_coding	NA	NA	NA	0.272201	OPL+ONL	NA
ENSG00000128641	MYO1B	chr2	protein_coding	192290115	192110106	1.922e+08	0.272188	RPE+BM	NA
ENSG00000219626	FAM228B	chr2	protein_coding	24392507	24299743	24346125	0.272186	PS	NA
ENSG00000137764	MAP2K5	chr15	protein_coding	68099455	67835020	6.79672e+07	0.272182	GCC	NA
ENSG00000140382	HMG20A	chr15	protein_coding	77777945	77713242	7.77456e+07	0.272169	GCL	NA
ENSG00000173085	COQ2	chr4	protein_coding	84206067	84184976	8.41955e+07	0.272166	RPE+BM	NA
ENSG00000063245	EPN1	chr19	protein_coding	56207133	56186560	5.61968e+07	0.272159	PS	NA
ENSG00000167470	MIDN	chr19	protein_coding	1259142	1248551	1.25385e+06	0.272152	INL	NA
ENSG00000119630	PGF	chr14	protein_coding	75422467	75408532	7.54155e+07	0.272144	GCC	NA
ENSG00000166847	DCTN5	chr16	protein_coding	23685068	23652686	23668877	0.272144	RPE+BM	NA
ENSG00000051825	MPHOSPH9	chr12	protein_coding	123717785	123640942	1.23679e+08	0.272132	CSI	NA
ENSG00000124570	SERPINB6	chr6	protein_coding	2972399	2948392	2.9604e+06	0.272128	IPL	NA
ENSG00000186603	HPDL	chr1	protein_coding	45794346	45792544	45793445	0.272109	OPL+ONL	NA
ENSG00000241553	ARPC4	chr3	protein_coding	9848789	9834178	9.84148e+06	0.272092	INL	NA
ENSG00000188811	NHLRC3	chr13	protein_coding	39624244	39612447	3.96183e+07	0.272087	CSI	NA
ENSG00000182334	OR5P3	chr11	protein_coding	7847519	7846583	7847051	0.272082	RPE+BM	NA
ENSG00000197837	HIST4H4	chr12	protein_coding	14924065	14923653	14923859	0.272069	OPL+ONL	NA
ENSG00000124198	ARFGEF2	chr20	protein_coding	47653230	47538274	47595752	0.272055	IPL	NA
ENSG00000022840	RNF10	chr12	protein_coding	121015397	120972131	120993764	0.272051	GCC	NA
ENSG00000160447	PKN3	chr9	protein_coding	131483199	131464801	131474000	0.272017	INL	NA
ENSG00000119508	NR4A3	chr9	protein_coding	102629173	102584136	1.02607e+08	0.272016	PS	NA
ENSG00000180817	PPA1	chr10	protein_coding	71993190	71962585	7.19779e+07	0.272014	OPL+ONL	NA
ENSG00000163660	CCNL1	chr3	protein_coding	156878482	156865585	1.56872e+08	0.271988	RPE+BM	NA
ENSG00000120265	PCMT1	chr6	protein_coding	150132557	150070830	1.50102e+08	0.271988	GCL	NA
ENSG00000154589	LY96	chr8	protein_coding	74941307	74903563	74922435	0.271976	INL	NA
ENSG00000173812	EIF1	chr17	protein_coding	39847898	39845126	39846512	0.271973	RPE+BM	NA
ENSG00000152465	NMT2	chr10	protein_coding	15210695	15147770	1.51792e+07	0.271969	RPE+BM	NA
ENSG00000137509	PRCP	chr11	protein_coding	82611557	82535408	8.25735e+07	0.271947	GCL	NA
ENSG00000092200	RPGRIP1	chr14	protein_coding	21819460	21756135	2.17878e+07	0.271931	GCL	NA
ENSG00000086205	FOLH1	chr11	protein_coding	49230222	49168186	49199204	0.271927	GCC	NA
ENSG00000134152	KATNBL1	chr15	protein_coding	34502297	34432874	3.44676e+07	0.271922	INL	NA
ENSG00000160161	CILP2	chr19	protein_coding	19657468	19649073	1.96533e+07	0.271917	CSI	NA
ENSG00000163541	SUCLG1	chr2	protein_coding	84686586	84650646	84668616	0.271913	RPE+BM	NA
ENSG00000119636	BBOF1	chr14	protein_coding	NA	NA	NA	0.271892	CSI	NA
ENSG00000121270	ABCC11	chr16	protein_coding	48269088	48200821	4.8235e+07	0.271879	RPE+BM	NA
ENSG00000186566	GPATCH8	chr17	protein_coding	42580957	42472644	4.25268e+07	0.271858	RPE+BM	NA
ENSG00000148965	SAA4	chr11	protein_coding	18258384	18252901	1.82556e+07	0.271853	CSI	NA
ENSG00000198087	CD2AP	chr6	protein_coding	47594996	47445524	47520260	0.271849	CSI	NA
ENSG00000131626	PPFIA1	chr11	protein_coding	70230607	70116805	70173706	0.271836	RPE+BM	NA
ENSG00000179344	HLA-DQB1	chr6	protein_coding	4080111	4072510	4.07631e+06	0.271836	IPL	NA
ENSG00000136933	RABEPK	chr9	protein_coding	127996438	127962820	127979629	0.271806	INL	NA
ENSG00000186283	TOR3A	chr1	protein_coding	179065129	179051111	179058120	0.271794	IPL	NA
ENSG00000140612	SEC11A	chr15	protein_coding	85259691	85212767	85236229	0.27179	PS	NA
ENSG00000102445	RUBCNL	chr13	protein_coding	NA	NA	NA	0.271789	INL	NA
ENSG00000162664	ZNF326	chr1	protein_coding	90494094	90460677	9.04774e+07	0.271785	GCC	NA
ENSG00000143409	MINDY1	chr1	protein_coding	NA	NA	NA	0.271775	CSI	NA
ENSG00000117360	PRPF3	chr1	protein_coding	150325704	150293927	1.5031e+08	0.271741	CSI	NA
ENSG00000132424	PNISR	chr6	protein_coding	99873207	99847840	9.98605e+07	0.27173	IPL	NA
ENSG00000157017	GHRL	chr3	protein_coding	10334631	10327433	10331032	0.271727	GCC	NA
ENSG00000088808	PPP1R13B	chr14	protein_coding	104313927	104200087	104257007	0.271722	IPL	NA
ENSG00000047849	MAP4	chr3	protein_coding	48130769	47892179	48011474	0.271721	OPL+ONL	NA
ENSG00000182985	CADM1	chr11	protein_coding	115375241	115044344	1.1521e+08	0.271695	CSI	NA
ENSG00000117523	PRRC2C	chr1	protein_coding	171562650	171454665	1.71509e+08	0.271662	INL	NA
ENSG00000117215	PLA2G2D	chr1	protein_coding	20446059	20439142	2.04426e+07	0.271661	RPE+BM	NA
ENSG00000072062	PRKACA	chr19	protein_coding	14228559	14202506	1.42155e+07	0.271648	RPE+BM	NA
ENSG00000176783	RUFY1	chr5	protein_coding	179037027	178977561	179007294	0.271642	OPL+ONL	NA
ENSG00000137312	FLOT1	chr6	protein_coding	2042770	2027817	2.03529e+06	0.271639	CSI	NA
ENSG00000067113	PLPP1	chr5	protein_coding	NA	NA	NA	0.271634	GCL	NA
ENSG00000163939	PBRM1	chr3	protein_coding	52719866	52579367	5.26496e+07	0.271627	RNFL	NA
ENSG00000180228	PRKRA	chr2	protein_coding	179315958	179296140	179306049	0.271603	RNFL	NA
ENSG00000246922	UBAP1L	chr15	protein_coding	65398697	65385341	65392019	0.27159	RNFL	NA
ENSG00000079387	SENP1	chr12	protein_coding	48500091	48436680	4.84684e+07	0.271583	INL	NA
ENSG00000132915	PDE6A	chr5	protein_coding	149324356	149237518	149280937	0.271562	IPL	NA
ENSG00000127838	PNKD	chr2	protein_coding	219211516	219135114	219173315	0.271556	CSI	NA
ENSG00000151491	EPS8	chr12	protein_coding	15942510	15773074	15857792	0.271549	CSI	NA
ENSG00000182054	IDH2	chr15	protein_coding	90645786	90627210	90636498	0.271542	RPE+BM	NA
ENSG00000090013	BLVRB	chr19	protein_coding	40971725	40953690	4.09627e+07	0.271538	INL	NA
ENSG00000142669	SH3BGRL3	chr1	protein_coding	26608013	26606212	2.66071e+07	0.271538	RPE+BM	NA
ENSG00000159579	RSPRY1	chr16	protein_coding	57272947	57220240	5.72466e+07	0.271521	RNFL	NA
ENSG00000100263	RHBDD3	chr22	protein_coding	29663914	29655843	2.96599e+07	0.271517	CSI	NA
ENSG00000197837	HIST4H4	chr12	protein_coding	14924065	14923653	14923859	0.271511	IPL	NA
ENSG00000150995	ITPR1	chr3	protein_coding	4889524	4535031	4.71228e+06	0.271496	PS	NA
ENSG00000171161	ZNF672	chr1	protein_coding	249143714	249132529	2.49138e+08	0.271496	RNFL	NA
ENSG00000174125	TLR1	chr4	protein_coding	38806412	38797875	3.88021e+07	0.271494	GCL	NA
ENSG00000116194	ANGPTL1	chr1	protein_coding	178840215	178818669	178829442	0.271493	PS	NA
ENSG00000187672	ERC2	chr3	protein_coding	56502391	55542335	56022363	0.271492	IPL	NA
ENSG00000092148	HECTD1	chr14	protein_coding	31676729	31569320	3.1623e+07	0.271491	RNFL	NA
ENSG00000105426	PTPRS	chr19	protein_coding	5340814	5205518	5273166	0.271487	GCL	NA
ENSG00000136478	TEX2	chr17	protein_coding	62340683	62224792	6.22827e+07	0.271479	RPE+BM	NA
ENSG00000151276	MAGI1	chr3	protein_coding	66024509	65339905	65682207	0.271471	GCC	NA
ENSG00000198788	MUC2	chr11	processed_transcript	1104416	1074874	1089645	0.271469	CSI	NA
ENSG00000115053	NCL	chr2	protein_coding	232329205	232319458	2.32324e+08	0.271459	INL	NA
ENSG00000240764	PCDHGC5	chr5	protein_coding	140892546	140868807	1.40881e+08	0.271441	GCC	NA
ENSG00000110900	TSPAN11	chr12	protein_coding	31149537	31079837	31114687	0.271426	CSI	NA
ENSG00000143382	ADAMTSL4	chr1	protein_coding	150533412	150521844	150527628	0.271417	RPE+BM	NA
ENSG00000159352	PSMD4	chr1	protein_coding	151239954	151227196	151233575	0.271415	PS	NA
ENSG00000189227	C15orf61	chr15	protein_coding	67819641	67813521	67816581	0.271405	GCC	NA
ENSG00000113240	CLK4	chr5	protein_coding	178054054	178029664	178041859	0.271391	GCL	NA
ENSG00000167632	TRAPPC9	chr8	protein_coding	141468678	140742585	1.41106e+08	0.27138	GCL	NA
ENSG00000151239	TWF1	chr12	protein_coding	44200178	44187525	4.41939e+07	0.27137	IPL	NA
ENSG00000170178	HOXD12	chr2	protein_coding	176965488	176964529	1.76965e+08	0.271369	RPE+BM	NA
ENSG00000198492	YTHDF2	chr1	protein_coding	29096287	29063132	2.90797e+07	0.271342	GCL	NA
ENSG00000140391	TSPAN3	chr15	protein_coding	77363570	77336359	7.735e+07	0.271337	OPL+ONL	NA
ENSG00000125743	SNRPD2	chr19	protein_coding	46195443	46190711	46193077	0.271334	RPE+BM	NA
ENSG00000131748	STARD3	chr17	protein_coding	37820454	37793332	37806893	0.271316	PS	NA
ENSG00000185298	CCDC137	chr17	protein_coding	79640936	79633760	79637348	0.271312	RNFL	NA
ENSG00000103415	HMOX2	chr16	protein_coding	4560348	4524703	4.54253e+06	0.271294	RPE+BM	NA
ENSG00000122390	NAA60	chr16	protein_coding	3536963	3493667	3515315	0.271286	IPL	NA
ENSG00000010072	SPRTN	chr1	protein_coding	231490769	231473681	231482225	0.271285	RPE+BM	NA
ENSG00000010030	ETV7	chr6	protein_coding	36355577	36321997	36338787	0.27127	RPE+BM	NA
ENSG00000170873	MTSS1	chr8	protein_coding	125740748	125563010	125651879	0.27127	CSI	NA
ENSG00000107643	MAPK8	chr10	protein_coding	49647402	49514681	4.9581e+07	0.271266	INL	NA
ENSG00000154723	ATP5J	chr21	protein_coding	27107965	27096790	2.71024e+07	0.271251	PS	NA
ENSG00000198336	MYL4	chr17	protein_coding	45301045	45286427	45293736	0.27123	RNFL	NA
ENSG00000139428	MMAB	chr12	protein_coding	110011358	109991520	110001439	0.271224	PS	NA
ENSG00000182578	CSF1R	chr5	protein_coding	149492935	149432853	149462894	0.27121	CSI	NA
ENSG00000163154	TNFAIP8L2	chr1	protein_coding	151132225	151129104	1.51131e+08	0.27119	GCL	NA
ENSG00000083312	TNPO1	chr5	protein_coding	72210215	72112417	72161316	0.271189	IPL	NA
ENSG00000180104	EXOC3	chr5	protein_coding	467409	443333	455371	0.271177	RNFL	NA
ENSG00000137571	SLCO5A1	chr8	protein_coding	70747299	70584567	70665933	0.271174	RNFL	NA
ENSG00000196428	TSC22D2	chr3	protein_coding	150177615	150126787	150152201	0.271169	INL	NA
ENSG00000151413	NUBPL	chr14	protein_coding	32330429	32030590	3.21805e+07	0.271161	RNFL	NA
ENSG00000135525	MAP7	chr6	protein_coding	136871957	136663418	1.36768e+08	0.271154	RNFL	NA
ENSG00000116489	CAPZA1	chr1	protein_coding	113214241	113162074	1.13188e+08	0.27113	INL	NA
ENSG00000116353	MECR	chr1	protein_coding	29557470	29519168	29538319	0.271103	GCC	NA
ENSG00000090615	GOLGA3	chr12	protein_coding	133405288	133345494	133375391	0.271098	GCL	NA
ENSG00000160325	CACFD1	chr9	protein_coding	136335909	136325086	1.3633e+08	0.271074	GCL	NA
ENSG00000152254	G6PC2	chr2	protein_coding	169766510	169757749	1.69762e+08	0.271068	OPL+ONL	NA
ENSG00000167395	ZNF646	chr16	protein_coding	31094833	31085742	3.10903e+07	0.271063	RNFL	NA
ENSG00000152942	RAD17	chr5	protein_coding	68710630	68665123	6.86879e+07	0.271052	INL	NA
ENSG00000160613	PCSK7	chr11	protein_coding	117103241	117075786	1.1709e+08	0.271027	OPL+ONL	NA
ENSG00000117009	KMO	chr1	protein_coding	241758949	241695433	241727191	0.271014	RPE+BM	NA
ENSG00000149932	TMEM219	chr16	protein_coding	29984373	29973350	2.99789e+07	0.270989	GCL	NA
ENSG00000100994	PYGB	chr20	protein_coding	25278648	25228705	2.52537e+07	0.270988	GCC	NA
ENSG00000168672	FAM84B	chr8	protein_coding	127570711	127564682	1.27568e+08	0.270984	CSI	NA
ENSG00000164068	RNF123	chr3	protein_coding	49758962	49726949	4.9743e+07	0.270972	IPL	NA
ENSG00000007866	TEAD3	chr6	protein_coding	35464861	35441373	35453117	0.270936	PS	NA
ENSG00000203711	C6orf99	chr6	lincRNA	159331385	159309618	1.59321e+08	0.270923	RPE+BM	NA
ENSG00000187522	HSPA14	chr10	protein_coding	14913740	14880158	14896949	0.270917	PS	NA
ENSG00000084733	RAB10	chr2	protein_coding	26360323	26256728	2.63085e+07	0.270914	CSI	NA
ENSG00000172046	USP19	chr3	protein_coding	49158371	49145478	4.91519e+07	0.27086	CSI	NA
ENSG00000184937	WT1	chr11	protein_coding	32457081	32409321	32433201	0.270846	RNFL	NA
ENSG00000180263	FGD6	chr12	protein_coding	95611240	95470524	95540882	0.270843	OPL+ONL	NA
ENSG00000239388	ASB14	chr3	protein_coding	57326710	57302378	57314544	0.270827	CSI	NA
ENSG00000196358	NTNG2	chr9	protein_coding	135118220	135037333	1.35078e+08	0.270819	GCC	NA
ENSG00000154917	RAB6B	chr3	protein_coding	133614691	133543079	133578885	0.270817	RPE+BM	NA
ENSG00000167770	OTUB1	chr11	protein_coding	63765892	63753324	63759608	0.270812	INL	NA
ENSG00000079805	DNM2	chr19	protein_coding	10942586	10828728	10885657	0.270804	INL	NA
ENSG00000100605	ITPK1	chr14	protein_coding	93582263	93403258	9.34928e+07	0.270793	GCC	NA
ENSG00000118096	IFT46	chr11	protein_coding	118436791	118415242	1.18426e+08	0.27077	GCL	NA
ENSG00000131482	G6PC	chr17	protein_coding	41066450	41052813	4.10596e+07	0.270769	INL	NA
ENSG00000087338	GMCL1	chr2	protein_coding	70106727	70056817	70081772	0.27073	OPL+ONL	NA
ENSG00000110675	ELMOD1	chr11	protein_coding	107537505	107461816	1.075e+08	0.270726	OPL+ONL	NA
ENSG00000163517	HDAC11	chr3	protein_coding	13547924	13521714	13534819	0.270723	PS	NA
ENSG00000165959	CLMN	chr14	protein_coding	95786245	95648275	95717260	0.270721	GCC	NA
ENSG00000081052	COL4A4	chr2	protein_coding	228029275	227867426	2.27948e+08	0.270709	OPL+ONL	NA
ENSG00000160447	PKN3	chr9	protein_coding	131483199	131464801	131474000	0.270687	IPL	NA
ENSG00000166484	MAPK7	chr17	protein_coding	19286857	19281033	19283945	0.27068	OPL+ONL	NA
ENSG00000116191	RALGPS2	chr1	protein_coding	178890977	178694281	178792629	0.270675	CSI	NA
ENSG00000104880	ARHGEF18	chr19	protein_coding	7537371	7459998	7.49868e+06	0.270674	RNFL	NA
ENSG00000159307	SCUBE1	chr22	protein_coding	43739394	43599228	43669311	0.270669	RNFL	NA
ENSG00000177954	RPS27	chr1	protein_coding	153964631	153963238	1.53964e+08	0.27066	PS	NA
ENSG00000150967	ABCB9	chr12	protein_coding	123451056	123405497	1.23428e+08	0.270658	GCC	NA
ENSG00000174177	CTU2	chr16	protein_coding	88781786	88772890	88777338	0.270645	INL	NA
ENSG00000165124	SVEP1	chr9	protein_coding	113342160	113127528	113234844	0.27064	OPL+ONL	NA
ENSG00000104936	DMPK	chr19	protein_coding	46285815	46272966	4.62794e+07	0.270634	RNFL	NA
ENSG00000114378	HYAL1	chr3	protein_coding	50349812	50337319	5.03436e+07	0.270632	GCL	NA
ENSG00000197043	ANXA6	chr5	protein_coding	150537443	150480266	1.50509e+08	0.270622	CSI	NA
ENSG00000100170	SLC5A1	chr22	protein_coding	32509011	32439018	3.2474e+07	0.27059	RNFL	NA
ENSG00000166900	STX3	chr11	protein_coding	59573355	59522531	59547943	0.270583	GCC	NA
ENSG00000161996	WDR90	chr16	protein_coding	717829	699362	708596	0.270553	OPL+ONL	NA
ENSG00000122417	ODF2L	chr1	protein_coding	86862025	86812506	8.68373e+07	0.270541	CSI	NA
ENSG00000105974	CAV1	chr7	protein_coding	116201239	116164838	1.16183e+08	0.270538	OPL+ONL	NA
ENSG00000132254	ARFIP2	chr11	protein_coding	6502709	6495912	6.49931e+06	0.270521	CSI	NA
ENSG00000021762	OSBPL5	chr11	protein_coding	3186582	3108345	3.14746e+06	0.270508	CSI	NA
ENSG00000164715	LMTK2	chr7	protein_coding	97838944	97736196	97787570	0.270504	RPE+BM	NA
ENSG00000179520	SLC17A8	chr12	protein_coding	100815837	100750856	1.00783e+08	0.270481	GCC	NA
ENSG00000128617	OPN1SW	chr7	protein_coding	128415844	128412542	128414193	0.270477	OPL+ONL	NA
ENSG00000106245	BUD31	chr7	protein_coding	99017239	99006600	9.90119e+07	0.270476	GCC	NA
ENSG00000116199	FAM20B	chr1	protein_coding	179045702	178995073	1.7902e+08	0.270451	PS	NA
ENSG00000106003	LFNG	chr7	protein_coding	2568063	2552162	2.56011e+06	0.270432	RPE+BM	NA
ENSG00000103495	MAZ	chr16	protein_coding	29822504	29817416	29819960	0.27043	RPE+BM	NA
ENSG00000140675	SLC5A2	chr16	protein_coding	31502091	31494438	3.14983e+07	0.27042	OPL+ONL	NA
ENSG00000164347	GFM2	chr5	protein_coding	74063196	74017028	74040112	0.270415	OPL+ONL	NA
ENSG00000120820	GLT8D2	chr12	protein_coding	104443915	104382764	1.04413e+08	0.270361	PS	NA
ENSG00000130755	GMFG	chr19	protein_coding	39826726	39818996	39822861	0.270341	IPL	NA
ENSG00000107614	TRDMT1	chr10	protein_coding	17244070	17184981	1.72145e+07	0.270324	INL	NA
ENSG00000140836	ZFHX3	chr16	protein_coding	73092534	72816785	7.29547e+07	0.270316	RNFL	NA
ENSG00000163635	ATXN7	chr3	protein_coding	63989136	63850232	63919684	0.270303	OPL+ONL	NA
ENSG00000182606	TRAK1	chr3	protein_coding	42267382	42132745	4.22001e+07	0.270285	GCL	NA
ENSG00000104885	DOT1L	chr19	protein_coding	2232577	2164147	2198362	0.270278	PS	NA
ENSG00000138347	MYPN	chr10	protein_coding	69971773	69865873	69918823	0.270274	GCC	NA
ENSG00000165269	AQP7	chr9	protein_coding	33402517	33384947	33393732	0.270266	INL	NA
ENSG00000100038	TOP3B	chr22	protein_coding	22337240	22311396	22324318	0.270261	GCL	NA
ENSG00000123091	RNF11	chr1	protein_coding	51739119	51701944	5.17205e+07	0.270257	INL	NA
ENSG00000076321	KLHL20	chr1	protein_coding	173755840	173684079	1.7372e+08	0.270255	GCC	NA
ENSG00000163945	UVSSA	chr4	protein_coding	1381837	1341103	1361470	0.270246	OPL+ONL	NA
ENSG00000175197	DDIT3	chr12	protein_coding	57914300	57910370	57912335	0.270235	OPL+ONL	NA
ENSG00000166471	TMEM41B	chr11	protein_coding	9336315	9302200	9.31926e+06	0.270222	CSI	NA
ENSG00000122786	CALD1	chr7	protein_coding	134655480	134464163	1.3456e+08	0.270203	INL	NA
ENSG00000101336	HCK	chr20	protein_coding	30689657	30639990	3.06648e+07	0.270199	IPL	NA
ENSG00000104998	IL27RA	chr19	protein_coding	14163717	14142551	14153134	0.270198	RNFL	NA
ENSG00000166813	KIF7	chr15	protein_coding	90198682	90171200	90184941	0.270177	INL	NA
ENSG00000164406	LEAP2	chr5	protein_coding	132210582	132209357	1.3221e+08	0.270175	RNFL	NA
ENSG00000137207	YIPF3	chr6	protein_coding	43484728	43479564	43482146	0.270154	GCL	NA
ENSG00000137267	TUBB2A	chr6	protein_coding	3157783	3153901	3155842	0.270145	GCC	NA
ENSG00000185130	HIST1H2BL	chr6	protein_coding	27775709	27775256	2.77755e+07	0.270143	RPE+BM	NA
ENSG00000070031	SCT	chr11	protein_coding	627173	626312	626742	0.270135	RNFL	NA
ENSG00000147614	ATP6V0D2	chr8	protein_coding	87166454	87111138	87138796	0.270134	RNFL	NA
ENSG00000128591	FLNC	chr7	protein_coding	128499328	128470482	128484905	0.270125	OPL+ONL	NA
ENSG00000136014	USP44	chr12	protein_coding	95945266	95910335	9.59278e+07	0.270115	INL	NA
ENSG00000119522	DENND1A	chr9	protein_coding	126692417	126141932	1.26417e+08	0.270104	IPL	NA
ENSG00000177732	SOX12	chr20	protein_coding	310872	306214	308543	0.270103	OPL+ONL	NA
ENSG00000138246	DNAJC13	chr3	protein_coding	132257876	132136552	132197214	0.270096	IPL	NA
ENSG00000126821	SGPP1	chr14	protein_coding	64194756	64150934	64172845	0.270095	RNFL	NA
ENSG00000095752	IL11	chr19	protein_coding	55881831	55875749	55878790	0.270093	IPL	NA
ENSG00000163626	COX18	chr4	protein_coding	73935476	73920412	73927944	0.270089	RPE+BM	NA
ENSG00000176597	B3GNT5	chr3	protein_coding	182991179	182971031	182981105	0.270084	OPL+ONL	NA
ENSG00000070759	TESK2	chr1	protein_coding	45956840	45809554	45883197	0.270076	INL	NA
ENSG00000174963	ZIC4	chr3	protein_coding	147124596	147103834	147114215	0.270059	RNFL	NA
ENSG00000063015	SEZ6	chr17	protein_coding	27333458	27281946	27307702	0.270059	GCC	NA
ENSG00000135537	LACE1	chr6	protein_coding	108844251	108616097	108730174	0.270029	IPL	NA
ENSG00000183134	PTGDR2	chr11	protein_coding	60623444	60618397	6.06209e+07	0.270028	IPL	NA
ENSG00000100814	CCNB1IP1	chr14	protein_coding	20801471	20779526	2.07905e+07	0.270028	CSI	NA
ENSG00000167653	PSCA	chr8	protein_coding	143764145	143751725	143757935	0.270018	OPL+ONL	NA
ENSG00000136720	HS6ST1	chr2	protein_coding	129076171	129023053	129049612	0.27	PS	NA
ENSG00000204469	PRRC2A	chr6	protein_coding	31605554	31588449	3.1597e+07	0.269993	RPE+BM	NA
ENSG00000204388	HSPA1B	chr6	protein_coding	3091686	3089162	3090424	0.269982	OPL+ONL	NA
ENSG00000068878	PSME4	chr2	protein_coding	54197977	54091203	54144590	0.269967	INL	NA
ENSG00000093183	SEC22C	chr3	protein_coding	42642572	42589458	42616015	0.269954	RNFL	NA
ENSG00000137947	GTF2B	chr1	protein_coding	89357301	89318320	8.93378e+07	0.269948	RPE+BM	NA
ENSG00000129103	SUMF2	chr7	protein_coding	56148365	56131916	5.61401e+07	0.269931	IPL	NA
ENSG00000078369	GNB1	chr1	protein_coding	1822556	1716723	1.76964e+06	0.269901	OPL+ONL	NA
ENSG00000103150	MLYCD	chr16	protein_coding	83949787	83932729	83941258	0.269899	IPL	NA
ENSG00000116132	PRRX1	chr1	protein_coding	170708541	170633312	1.70671e+08	0.269889	OPL+ONL	NA
ENSG00000139330	KERA	chr12	protein_coding	91452131	91444270	9.14482e+07	0.269874	GCL	NA
ENSG00000167106	FAM102A	chr9	protein_coding	130742812	130702860	130722836	0.26987	RNFL	NA
ENSG00000179774	ATOH7	chr10	protein_coding	69991870	69990351	6.99911e+07	0.269838	RNFL	NA
ENSG00000119778	ATAD2B	chr2	protein_coding	24149984	23971533	2.40608e+07	0.269827	OPL+ONL	NA
ENSG00000107959	PITRM1	chr10	protein_coding	3215033	3179918	3.19748e+06	0.269816	PS	NA
ENSG00000122642	FKBP9	chr7	protein_coding	33046543	32997015	33021779	0.269805	GCC	NA
ENSG00000140526	ABHD2	chr15	protein_coding	89745591	89631380	8.96885e+07	0.269763	INL	NA
ENSG00000105928	DFNA5	chr7	protein_coding	24797639	24737973	24767806	0.269757	OPL+ONL	NA
ENSG00000204859	ZBTB48	chr1	protein_coding	6649340	6640050	6644695	0.269754	PS	NA
ENSG00000118939	UCHL3	chr13	protein_coding	76180156	76123615	7.61519e+07	0.269748	PS	NA
ENSG00000166963	MAP1A	chr15	protein_coding	43823818	43809805	4.38168e+07	0.269735	PS	NA
ENSG00000154767	XPC	chr3	protein_coding	14220172	14186647	1.42034e+07	0.269732	RPE+BM	NA
ENSG00000149179	C11orf49	chr11	protein_coding	47185931	46958239	47072085	0.269697	IPL	NA
ENSG00000132716	DCAF8	chr1	protein_coding	160232350	160185504	160208927	0.269688	OPL+ONL	NA
ENSG00000061656	SPAG4	chr20	protein_coding	34208965	34203808	3.42064e+07	0.269686	RPE+BM	NA
ENSG00000156973	PDE6D	chr2	protein_coding	232646037	232597134	2.32622e+08	0.269683	OPL+ONL	NA
ENSG00000165406	2021-03-08	chr10	protein_coding	46090354	45950032	46020193	0.269682	OPL+ONL	NA
ENSG00000156427	FGF18	chr5	protein_coding	170884630	170846666	170865648	0.269679	GCL	NA
ENSG00000181789	COPG1	chr3	protein_coding	128996616	128968452	128982534	0.269662	IPL	NA
ENSG00000060688	SNRNP40	chr1	protein_coding	31769644	31732414	31751029	0.269647	INL	NA
ENSG00000157017	GHRL	chr3	protein_coding	10334631	10327433	10331032	0.269642	GCL	NA
ENSG00000136738	STAM	chr10	protein_coding	17758821	17686123	17722472	0.269632	IPL	NA
ENSG00000138495	COX17	chr3	protein_coding	119396243	119388371	119392307	0.269625	PS	NA
ENSG00000117410	ATP6V0B	chr1	protein_coding	44443972	44440319	4.44421e+07	0.269608	PS	NA
ENSG00000169169	CPT1C	chr19	protein_coding	50216988	50194364	50205676	0.269605	INL	NA
ENSG00000184349	EFNA5	chr5	protein_coding	107006596	106712589	1.0686e+08	0.269604	RPE+BM	NA
ENSG00000101049	SGK2	chr20	protein_coding	42214273	42187634	4.2201e+07	0.269571	INL	NA
ENSG00000155465	SLC7A7	chr14	protein_coding	23289020	23242431	2.32657e+07	0.269569	RNFL	NA
ENSG00000156802	ATAD2	chr8	protein_coding	124408705	124332090	1.2437e+08	0.269561	PS	NA
ENSG00000162062	C16orf59	chr16	protein_coding	2514964	2510114	2512539	0.269541	GCL	NA
ENSG00000165406	2021-03-08	chr10	protein_coding	46090354	45950032	46020193	0.269515	GCC	NA
ENSG00000101463	SYNDIG1	chr20	protein_coding	24647253	24449834	2.45485e+07	0.269505	RPE+BM	NA
ENSG00000108953	YWHAE	chr17	protein_coding	1303556	1247833	1.27569e+06	0.269504	GCL	NA
ENSG00000118733	OLFM3	chr1	protein_coding	102462790	102268122	102365456	0.269498	CSI	NA
ENSG00000154102	C16orf74	chr16	protein_coding	85784689	85741123	85762906	0.269475	GCC	NA
ENSG00000139112	GABARAPL1	chr12	protein_coding	10375724	10365488	10370606	0.269475	GCC	NA
ENSG00000119950	MXI1	chr10	protein_coding	112047123	111967362	1.12007e+08	0.269472	RNFL	NA
ENSG00000101079	NDRG3	chr20	protein_coding	35374541	35280168	3.53274e+07	0.269469	OPL+ONL	NA
ENSG00000118579	MED28	chr4	protein_coding	17626160	17616272	17621216	0.269427	OPL+ONL	NA
ENSG00000177963	RIC8A	chr11	protein_coding	215175	207510	211342	0.269402	GCC	NA
ENSG00000071794	HLTF	chr3	protein_coding	148804341	148747903	148776122	0.2694	INL	NA
ENSG00000156968	MPV17L	chr16	protein_coding	15503543	15489610	1.54966e+07	0.269395	PS	NA
ENSG00000078804	TP53INP2	chr20	protein_coding	33301237	33292147	33296692	0.269395	INL	NA
ENSG00000148459	PDSS1	chr10	protein_coding	27035726	26986594	27011160	0.269386	RNFL	NA
ENSG00000176783	RUFY1	chr5	protein_coding	179037027	178977561	179007294	0.269384	PS	NA
ENSG00000178537	SLC25A20	chr3	protein_coding	48936426	48894355	4.89154e+07	0.269376	PS	NA
ENSG00000106327	TFR2	chr7	protein_coding	100239173	100218038	1.00229e+08	0.269357	INL	NA
ENSG00000170889	RPS9	chr19	protein_coding	54711515	54704725	54708120	0.269356	PS	NA
ENSG00000169592	INO80E	chr16	protein_coding	30017112	30007530	30012321	0.269354	IPL	NA
ENSG00000091073	DTX2	chr7	protein_coding	76135312	76090971	7.61131e+07	0.269349	PS	NA
ENSG00000185219	ZNF445	chr3	protein_coding	44519162	44481261	4.45002e+07	0.269349	CSI	NA
ENSG00000163873	GRIK3	chr1	protein_coding	37499844	37261127	3.73805e+07	0.269349	INL	NA
ENSG00000064652	SNX24	chr5	protein_coding	122344902	122181159	1.22263e+08	0.269324	GCL	NA
ENSG00000070814	TCOF1	chr5	protein_coding	149779871	149737201	149758536	0.269296	OPL+ONL	NA
ENSG00000169635	HIC2	chr22	protein_coding	21805750	21771692	21788721	0.269289	RPE+BM	NA
ENSG00000081479	LRP2	chr2	protein_coding	170219122	169983618	170101370	0.269289	GCL	NA
ENSG00000152822	GRM1	chr6	protein_coding	146758734	146348917	1.46554e+08	0.269286	RNFL	NA
ENSG00000153234	NR4A2	chr2	protein_coding	157189287	157180943	157185115	0.269285	OPL+ONL	NA
ENSG00000171862	PTEN	chr10	protein_coding	89728532	89623194	89675863	0.269283	OPL+ONL	NA
ENSG00000103657	HERC1	chr15	protein_coding	64126147	63900816	6.40135e+07	0.269277	RPE+BM	NA
ENSG00000138767	CNOT6L	chr4	protein_coding	78740544	78634540	78687542	0.269272	RPE+BM	NA
ENSG00000198833	UBE2J1	chr6	protein_coding	90062619	90036343	90049481	0.269271	GCL	NA
ENSG00000171988	JMJD1C	chr10	protein_coding	65225761	64926980	6.50764e+07	0.269269	CSI	NA
ENSG00000187164	SHTN1	chr10	protein_coding	NA	NA	NA	0.269265	CSI	NA
ENSG00000130783	CCDC62	chr12	protein_coding	123311927	123259055	123285491	0.269257	RPE+BM	NA
ENSG00000119638	NEK9	chr14	protein_coding	75593778	75548817	7.55713e+07	0.269249	GCL	NA
ENSG00000107175	CREB3	chr9	protein_coding	35737005	35732316	3.57347e+07	0.26924	OPL+ONL	NA
ENSG00000114391	RPL24	chr3	protein_coding	101405563	101399933	101402748	0.269235	GCC	NA
ENSG00000130311	DDA1	chr19	protein_coding	17434106	17420336	17427221	0.269226	INL	NA
ENSG00000118513	MYB	chr6	protein_coding	135540311	135502452	1.35521e+08	0.269219	GCC	NA
ENSG00000134779	TPGS2	chr18	protein_coding	34409179	34359987	34384583	0.269208	PS	NA
ENSG00000115977	AAK1	chr2	protein_coding	69870977	69685126	6.97781e+07	0.269202	IPL	NA
ENSG00000123643	SLC36A1	chr5	protein_coding	150871940	150827162	150849551	0.269188	IPL	NA
ENSG00000167173	C15orf39	chr15	protein_coding	75504510	75494220	75499365	0.26918	OPL+ONL	NA
ENSG00000104388	RAB2A	chr8	protein_coding	61536203	61429468	6.14828e+07	0.269179	GCL	NA
ENSG00000108604	SMARCD2	chr17	protein_coding	61920351	61909440	6.19149e+07	0.269179	INL	NA
ENSG00000142961	MOB3C	chr1	protein_coding	47082563	47073386	4.7078e+07	0.269174	OPL+ONL	NA
ENSG00000203756	TMEM244	chr6	protein_coding	130182416	130152388	130167402	0.269165	RPE+BM	NA
ENSG00000176783	RUFY1	chr5	protein_coding	179037027	178977561	179007294	0.269138	GCL	NA
ENSG00000165409	TSHR	chr14	protein_coding	81612646	81421868	81517257	0.269133	GCC	NA
ENSG00000178952	TUFM	chr16	protein_coding	28857729	28853731	28855730	0.269126	PS	NA
ENSG00000119041	GTF3C3	chr2	protein_coding	197664492	197627755	1.97646e+08	0.269102	CSI	NA
ENSG00000213463	SYNJ2BP	chr14	protein_coding	70883807	70833212	7.08585e+07	0.269091	CSI	NA
ENSG00000133703	KRAS	chr12	protein_coding	25403865	25357722	2.53808e+07	0.269083	GCL	NA
ENSG00000100836	PABPN1	chr14	protein_coding	23795394	23789396	23792395	0.269042	OPL+ONL	NA
ENSG00000169599	NFU1	chr2	protein_coding	69664760	69623244	69644002	0.269033	PS	NA
ENSG00000132938	MTUS2	chr13	protein_coding	30080084	29598747	2.98394e+07	0.269021	INL	NA
ENSG00000150471	ADGRL3	chr4	protein_coding	NA	NA	NA	0.26902	GCC	NA
ENSG00000243646	IL10RB	chr21	protein_coding	34669539	34638664	3.46541e+07	0.269	CSI	NA
ENSG00000100802	C14orf93	chr14	protein_coding	23479410	23456109	2.34678e+07	0.269	INL	NA
ENSG00000138380	CARF	chr2	protein_coding	203851208	203776940	203814074	0.268999	IPL	NA
ENSG00000131844	MCCC2	chr5	protein_coding	70954530	70883114	70918822	0.268997	PS	NA
ENSG00000064787	BCAS1	chr20	protein_coding	52687304	52560078	52623691	0.268943	GCC	NA
ENSG00000144677	CTDSPL	chr3	protein_coding	38025960	37903668	37964814	0.268911	IPL	NA
ENSG00000255112	CHMP1B	chr18	protein_coding	11854448	11851388	11852918	0.268905	GCL	NA
ENSG00000092470	WDR76	chr15	protein_coding	44160617	44119111	44139864	0.268888	PS	NA
ENSG00000102786	INTS6	chr13	protein_coding	52027275	51935700	5.19815e+07	0.268854	IPL	NA
ENSG00000125755	SYMPK	chr19	protein_coding	46366548	46318699	4.63426e+07	0.268845	RPE+BM	NA
ENSG00000100412	ACO2	chr22	protein_coding	41924993	41865128	4.18951e+07	0.268843	PS	NA
ENSG00000205268	PDE7A	chr8	protein_coding	66753969	66626568	6.66903e+07	0.268833	OPL+ONL	NA
ENSG00000101384	JAG1	chr20	protein_coding	10654694	10618331	1.06365e+07	0.268823	INL	NA
ENSG00000183914	DNAH2	chr17	protein_coding	7737058	7623038	7680048	0.268821	RNFL	NA
ENSG00000171206	TRIM8	chr10	protein_coding	104418076	104404251	1.04411e+08	0.268801	RNFL	NA
ENSG00000100003	SEC14L2	chr22	protein_coding	30821291	30792929	30807110	0.268792	INL	NA
ENSG00000060749	QSER1	chr11	protein_coding	33001814	32914723	3.29583e+07	0.268786	RPE+BM	NA
ENSG00000107796	ACTA2	chr10	protein_coding	90751147	90694830	9.0723e+07	0.268774	INL	NA
ENSG00000168148	HIST3H3	chr1	protein_coding	228613026	228612545	2.28613e+08	0.268762	CSI	NA
ENSG00000136754	ABI1	chr10	protein_coding	27150016	27035524	27092770	0.268762	IPL	NA
ENSG00000104723	TUSC3	chr8	protein_coding	15624158	15397595	1.55109e+07	0.26876	OPL+ONL	NA
ENSG00000006453	BAIAP2L1	chr7	protein_coding	98030427	97920961	97975694	0.268759	INL	NA
ENSG00000198752	CDC42BPB	chr14	protein_coding	103523742	103398715	1.03461e+08	0.268757	RNFL	NA
ENSG00000105443	CYTH2	chr19	protein_coding	48985571	48972464	4.8979e+07	0.268754	RPE+BM	NA
ENSG00000136161	RCBTB2	chr13	protein_coding	49107392	49063098	49085245	0.268748	GCL	NA
ENSG00000140398	NEIL1	chr15	protein_coding	75647592	75639330	75643461	0.268744	OPL+ONL	NA
ENSG00000112818	MEP1A	chr6	protein_coding	46807519	46761093	46784306	0.268729	RPE+BM	NA
ENSG00000000971	CFH	chr1	protein_coding	196716634	196621007	1.96669e+08	0.268717	GCL	NA
ENSG00000166105	GLB1L3	chr11	protein_coding	134189458	134146274	134167866	0.268689	RPE+BM	NA
ENSG00000163217	BMP10	chr2	protein_coding	69098649	69092612	6.90956e+07	0.268673	GCL	NA
ENSG00000110090	CPT1A	chr11	protein_coding	68609399	68522087	68565743	0.268666	PS	NA
ENSG00000157020	SEC13	chr3	protein_coding	10362872	10342612	10352742	0.268663	CSI	NA
ENSG00000101333	PLCB4	chr20	protein_coding	9461462	9049700	9255581	0.268647	GCL	NA
ENSG00000102780	DGKH	chr13	protein_coding	42817033	42614171	42715602	0.268638	RPE+BM	NA
ENSG00000149923	PPP4C	chr16	protein_coding	30096695	30087383	30092039	0.268634	GCL	NA
ENSG00000183751	TBL3	chr16	protein_coding	2028751	2022063	2025407	0.268633	GCL	NA
ENSG00000117394	SLC2A1	chr1	protein_coding	43424847	43391045	43407946	0.268617	IPL	NA
ENSG00000047578	KIAA0556	chr16	protein_coding	27791692	27561467	2.76766e+07	0.268614	GCL	NA
ENSG00000149177	PTPRJ	chr11	protein_coding	48192394	48002109	4.80973e+07	0.268608	OPL+ONL	NA
ENSG00000050555	LAMC3	chr9	protein_coding	133968446	133884503	1.33926e+08	0.268601	IPL	NA
ENSG00000173113	TRMT112	chr11	protein_coding	64085556	64083963	6.40848e+07	0.268587	RPE+BM	NA
ENSG00000110711	AIP	chr11	protein_coding	67258579	67250504	6.72545e+07	0.268586	GCL	NA
ENSG00000213901	SLC23A3	chr2	protein_coding	220034817	220026180	2.2003e+08	0.268581	CSI	NA
ENSG00000142082	SIRT3	chr11	protein_coding	236362	215029	225696	0.268576	IPL	NA
ENSG00000220205	VAMP2	chr17	protein_coding	8066293	8062464	8.06438e+06	0.268541	RNFL	NA
ENSG00000140961	OSGIN1	chr16	protein_coding	83999937	83986826	8.39934e+07	0.268524	GCL	NA
ENSG00000227051	C14orf132	chr14	protein_coding	96560308	96505660	96532984	0.268523	INL	NA
ENSG00000175550	DRAP1	chr11	protein_coding	65689048	65686727	6.56879e+07	0.268515	PS	NA
ENSG00000164327	RICTOR	chr5	protein_coding	39074510	38938022	39006266	0.268514	INL	NA
ENSG00000185104	FAF1	chr1	protein_coding	51425936	50906934	51166435	0.268496	RPE+BM	NA
ENSG00000100354	TNRC6B	chr22	protein_coding	40731812	40440820	40586316	0.268494	OPL+ONL	NA
ENSG00000188452	CERKL	chr2	protein_coding	182521834	182401400	182461617	0.268469	OPL+ONL	NA
ENSG00000100324	TAB1	chr22	protein_coding	39833132	39795758	39814445	0.268467	GCL	NA
ENSG00000163682	RPL9	chr4	protein_coding	39460568	39455744	39458156	0.268465	GCL	NA
ENSG00000184313	MROH7	chr1	protein_coding	55175940	55107412	55141676	0.268464	INL	NA
ENSG00000008838	MED24	chr17	protein_coding	38210889	38175349	38193119	0.268456	OPL+ONL	NA
ENSG00000183186	C2CD4C	chr19	protein_coding	409170	405442	407306	0.268454	IPL	NA
ENSG00000104852	SNRNP70	chr19	protein_coding	49611870	49588396	49600133	0.268437	INL	NA
ENSG00000170540	ARL6IP1	chr16	protein_coding	18812857	18802990	1.88079e+07	0.268433	GCL	NA
ENSG00000119408	NEK6	chr9	protein_coding	127114719	127019884	1.27067e+08	0.268381	GCL	NA
ENSG00000006042	TMEM98	chr17	protein_coding	31268667	31254927	31261797	0.26837	RPE+BM	NA
ENSG00000140859	KIFC3	chr16	protein_coding	57836439	57792128	5.78143e+07	0.268367	GCC	NA
ENSG00000105612	DNASE2	chr19	protein_coding	12992335	12986024	1.29892e+07	0.268359	OPL+ONL	NA
ENSG00000100003	SEC14L2	chr22	protein_coding	30821291	30792929	30807110	0.268342	GCC	NA
ENSG00000161981	SNRNP25	chr16	protein_coding	107669	103828	105748	0.268337	IPL	NA
ENSG00000132680	KIAA0907	chr1	protein_coding	155904188	155882835	1.55894e+08	0.268336	GCC	NA
ENSG00000154269	ENPP3	chr6	protein_coding	132068550	131958441	1.32013e+08	0.268331	CSI	NA
ENSG00000168913	ENHO	chr9	protein_coding	34523037	34521039	34522038	0.268327	INL	NA
ENSG00000118816	CCNI	chr4	protein_coding	77997125	77969176	7.79832e+07	0.268322	GCC	NA
ENSG00000170759	KIF5B	chr10	protein_coding	32345371	32297937	32321654	0.268318	INL	NA
ENSG00000198765	SYCP1	chr1	protein_coding	115537990	115397423	1.15468e+08	0.26831	IPL	NA
ENSG00000141568	FOXK2	chr17	protein_coding	80562483	80477593	80520038	0.268298	IPL	NA
ENSG00000170004	CHD3	chr17	protein_coding	7816075	7788122	7.8021e+06	0.268288	IPL	NA
ENSG00000187048	CYP4A11	chr1	protein_coding	47407156	47394845	4.7401e+07	0.268284	GCL	NA
ENSG00000164548	TRA2A	chr7	protein_coding	23571660	23544400	23558030	0.268276	IPL	NA
ENSG00000107338	SHB	chr9	protein_coding	38069210	37915894	37992552	0.268262	OPL+ONL	NA
ENSG00000086061	DNAJA1	chr9	protein_coding	33039062	33025208	33032135	0.268253	RNFL	NA
ENSG00000198369	SPRED2	chr2	protein_coding	65659656	65537984	65598820	0.268239	IPL	NA
ENSG00000125820	NKX2-2	chr20	protein_coding	21494664	21491659	2.14932e+07	0.268236	GCC	NA
ENSG00000206560	ANKRD28	chr3	protein_coding	15901053	15708743	15804898	0.268228	IPL	NA
ENSG00000171056	SOX7	chr8	protein_coding	10588084	10581277	1.05847e+07	0.268213	INL	NA
ENSG00000153094	BCL2L11	chr2	protein_coding	111926022	111878490	111902256	0.268209	CSI	NA
ENSG00000165521	EML5	chr14	protein_coding	89259096	89081173	8.91701e+07	0.268209	IPL	NA
ENSG00000119314	PTBP3	chr9	protein_coding	115095944	114979994	115037969	0.268208	INL	NA
ENSG00000131480	AOC2	chr17	protein_coding	41002724	40996608	40999666	0.268206	RPE+BM	NA
ENSG00000162775	RBM15	chr1	protein_coding	110889303	110881944	1.10886e+08	0.268203	GCC	NA
ENSG00000108349	CASC3	chr17	protein_coding	38328431	38296506	3.83125e+07	0.2682	PS	NA
ENSG00000196821	C6orf106	chr6	protein_coding	34664627	34555056	3.46098e+07	0.268195	OPL+ONL	NA
ENSG00000196419	XRCC6	chr22	protein_coding	42060052	42017166	42038609	0.268194	PS	NA
ENSG00000147874	HAUS6	chr9	protein_coding	19102940	19053134	19078037	0.268194	INL	NA
ENSG00000185238	PRMT3	chr11	protein_coding	20530879	20409075	20469977	0.268191	RPE+BM	NA
ENSG00000188157	AGRN	chr1	protein_coding	991499	955502	973500	0.268187	CSI	NA
ENSG00000148303	RPL7A	chr9	protein_coding	136218280	136215068	136216674	0.268179	RPE+BM	NA
ENSG00000146243	IRAK1BP1	chr6	protein_coding	79610683	79577260	7.9594e+07	0.268165	RPE+BM	NA
ENSG00000041353	RAB27B	chr18	protein_coding	52562747	52495707	52529227	0.268162	CSI	NA
ENSG00000198417	MT1F	chr16	protein_coding	56693215	56691854	5.66925e+07	0.26815	CSI	NA
ENSG00000166140	ZFYVE19	chr15	protein_coding	41106767	41099273	41103020	0.268146	GCC	NA
ENSG00000165478	HEPACAM	chr11	protein_coding	124806308	124789145	1.24798e+08	0.268134	INL	NA
ENSG00000100429	HDAC10	chr22	protein_coding	50689834	50683612	50686723	0.268125	GCL	NA
ENSG00000262576	PCDHGA4	chr5	protein_coding	140892546	140734591	1.40814e+08	0.268124	OPL+ONL	NA
ENSG00000099910	KLHL22	chr22	protein_coding	20850170	20795805	2.0823e+07	0.268124	GCL	NA
ENSG00000129351	ILF3	chr19	protein_coding	10803095	10764936	1.0784e+07	0.268104	GCL	NA
ENSG00000137770	CTDSPL2	chr15	protein_coding	44819429	44719578	4.47695e+07	0.268091	RPE+BM	NA
ENSG00000187742	SECISBP2	chr9	protein_coding	91974578	91933387	9.1954e+07	0.268076	PS	NA
ENSG00000010626	LRRC23	chr12	protein_coding	7023406	7013896	7018651	0.268071	RPE+BM	NA
ENSG00000066827	ZFAT	chr8	protein_coding	135725292	135490030	135607661	0.268062	OPL+ONL	NA
ENSG00000131778	CHD1L	chr1	protein_coding	146767447	146714290	1.46741e+08	0.268052	CSI	NA
ENSG00000164318	EGFLAM	chr5	protein_coding	38465582	38258510	38362046	0.268049	IPL	NA
ENSG00000167508	MVD	chr16	protein_coding	88729495	88718347	88723921	0.268047	OPL+ONL	NA
ENSG00000091009	RBM27	chr5	protein_coding	145668784	145583162	145625973	0.268045	RPE+BM	NA
ENSG00000135945	REV1	chr2	protein_coding	100106480	100016937	1.00062e+08	0.268044	RPE+BM	NA
ENSG00000055483	USP36	chr17	protein_coding	76836969	76792964	7.6815e+07	0.268041	RPE+BM	NA
ENSG00000101464	PIGU	chr20	protein_coding	33265089	33148345	33206717	0.268031	GCL	NA
ENSG00000071246	VASH1	chr14	protein_coding	77249363	77228234	7.72388e+07	0.26802	CSI	NA
ENSG00000163704	PRRT3	chr3	protein_coding	9994078	9987225	9.99065e+06	0.268017	GCC	NA
ENSG00000133895	MEN1	chr11	protein_coding	64578766	64570985	6.45749e+07	0.268007	IPL	NA
ENSG00000106605	BLVRA	chr7	protein_coding	43846941	43798271	43822606	0.268	OPL+ONL	NA
ENSG00000011405	PIK3C2A	chr11	protein_coding	17191354	17108123	1.71497e+07	0.267999	GCC	NA
ENSG00000154144	TBRG1	chr11	protein_coding	124505822	124492741	1.24499e+08	0.267952	RPE+BM	NA
ENSG00000136213	CHST12	chr7	protein_coding	2474216	2443194	2458705	0.267949	OPL+ONL	NA
ENSG00000104044	OCA2	chr15	protein_coding	28344458	28000020	28172239	0.26794	RNFL	NA
ENSG00000164045	CDC25A	chr3	protein_coding	48229801	48198667	48214234	0.26793	GCC	NA
ENSG00000127920	GNG11	chr7	protein_coding	93555826	93551015	9.35534e+07	0.267925	PS	NA
ENSG00000085721	RRN3	chr16	protein_coding	15188192	15153878	15171035	0.267921	RNFL	NA
ENSG00000109452	INPP4B	chr4	protein_coding	143767604	142949181	1.43358e+08	0.267912	CSI	NA
ENSG00000165724	ZMYND19	chr9	protein_coding	140484937	140476530	1.40481e+08	0.267904	GCL	NA
ENSG00000160058	BSDC1	chr1	protein_coding	32860062	32830233	3.28451e+07	0.267882	GCC	NA
ENSG00000114126	TFDP2	chr3	protein_coding	141868386	141663269	1.41766e+08	0.267868	RPE+BM	NA
ENSG00000116237	ICMT	chr1	protein_coding	6296044	6281252	6288648	0.267862	OPL+ONL	NA
ENSG00000048405	ZNF800	chr7	protein_coding	127032767	127010353	127021560	0.267856	CSI	NA
ENSG00000149503	INCENP	chr11	protein_coding	61920635	61891444	6.1906e+07	0.267846	CSI	NA
ENSG00000177548	RABEP2	chr16	protein_coding	28936532	28915741	2.89261e+07	0.267836	GCL	NA
ENSG00000139116	KIF21A	chr12	protein_coding	39837192	39687029	3.97621e+07	0.267834	IPL	NA
ENSG00000114062	UBE3A	chr15	protein_coding	25684175	25582395	25633285	0.267819	OPL+ONL	NA
ENSG00000136270	TBRG4	chr7	protein_coding	45151346	45139698	45145522	0.267795	RPE+BM	NA
ENSG00000082074	FYB	chr5	protein_coding	39270759	39105353	39188056	0.267782	GCL	NA
ENSG00000118257	NRP2	chr2	protein_coding	206662857	206547223	206605040	0.267769	RPE+BM	NA
ENSG00000171680	PLEKHG5	chr1	protein_coding	6580121	6526151	6553136	0.267758	OPL+ONL	NA
ENSG00000171724	VAT1L	chr16	protein_coding	78014001	77822482	7.79182e+07	0.267756	OPL+ONL	NA
ENSG00000144476	ACKR3	chr2	protein_coding	237490994	237478379	2.37485e+08	0.267731	RNFL	NA
ENSG00000108840	HDAC5	chr17	protein_coding	42201014	42154120	42177567	0.267731	OPL+ONL	NA
ENSG00000131437	KIF3A	chr5	protein_coding	132073270	132028318	132050794	0.267721	RPE+BM	NA
ENSG00000140543	DET1	chr15	protein_coding	89089912	89055713	8.90728e+07	0.267716	GCC	NA
ENSG00000186765	FSCN2	chr17	protein_coding	79504156	79495416	79499786	0.267699	INL	NA
ENSG00000198265	HELZ	chr17	protein_coding	65241319	65066553	65153936	0.267697	GCL	NA
ENSG00000204956	PCDHGA1	chr5	protein_coding	140892546	140710251	1.40801e+08	0.267674	CSI	NA
ENSG00000176619	LMNB2	chr19	protein_coding	2456966	2428162	2442564	0.26767	IPL	NA
ENSG00000173915	USMG5	chr10	protein_coding	105156270	105148808	105152539	0.267668	INL	NA
ENSG00000140287	HDC	chr15	protein_coding	50558162	50534145	5.05462e+07	0.26766	PS	NA
ENSG00000141564	RPTOR	chr17	protein_coding	78940173	78518624	7.87294e+07	0.267659	GCC	NA
ENSG00000005339	CREBBP	chr16	protein_coding	3930121	3775055	3852588	0.267654	CSI	NA
ENSG00000182606	TRAK1	chr3	protein_coding	42267382	42132745	4.22001e+07	0.267652	GCC	NA
ENSG00000189060	H1F0	chr22	protein_coding	38203443	38201113	38202278	0.267648	IPL	NA
ENSG00000170160	CCDC144A	chr17	protein_coding	16678311	16593638	1.6636e+07	0.267632	RNFL	NA
ENSG00000137513	NARS2	chr11	protein_coding	78285909	78147006	7.82165e+07	0.267613	RPE+BM	NA
ENSG00000173926	2021-03-03	chr5	protein_coding	126366500	126203405	1.26285e+08	0.267593	GCC	NA
ENSG00000117984	CTSD	chr11	protein_coding	1785222	1773981	1.7796e+06	0.267584	GCL	NA
ENSG00000170166	HOXD4	chr2	protein_coding	177017949	177016112	1.77017e+08	0.267545	RNFL	NA
ENSG00000168079	SCARA5	chr8	protein_coding	27850369	27727398	2.77889e+07	0.267533	IPL	NA
ENSG00000138623	SEMA7A	chr15	protein_coding	74726299	74701629	74713964	0.267515	RPE+BM	NA
ENSG00000164930	FZD6	chr8	protein_coding	104345094	104310660	104327877	0.267514	GCL	NA
ENSG00000066777	ARFGEF1	chr8	protein_coding	68255912	68109883	6.81829e+07	0.267509	PS	NA
ENSG00000152595	MEPE	chr4	protein_coding	88767968	88742549	8.87553e+07	0.267502	RPE+BM	NA
ENSG00000101191	DIDO1	chr20	protein_coding	61569304	61509089	6.15392e+07	0.267498	GCL	NA
ENSG00000178719	GRINA	chr8	protein_coding	145067583	145064225	145065904	0.267496	GCC	NA
ENSG00000170482	SLC23A1	chr5	protein_coding	138719039	138702884	1.38711e+08	0.26749	GCL	NA
ENSG00000122643	NT5C3A	chr7	protein_coding	33102409	33053724	3.30781e+07	0.267488	INL	NA
ENSG00000205707	ETFRF1	chr12	protein_coding	NA	NA	NA	0.267472	CSI	NA
ENSG00000105197	TIMM50	chr19	protein_coding	39981528	39971051	3.99763e+07	0.267451	RNFL	NA
ENSG00000130177	CDC16	chr13	protein_coding	115038150	115000361	1.15019e+08	0.267448	IPL	NA
ENSG00000183010	PYCR1	chr17	protein_coding	79895204	79890261	7.98927e+07	0.267447	GCL	NA
ENSG00000163611	SPICE1	chr3	protein_coding	113234034	113161564	113197799	0.267442	INL	NA
ENSG00000081760	AACS	chr12	protein_coding	125627871	125549924	1.25589e+08	0.267423	IPL	NA
ENSG00000187783	TMEM72	chr10	protein_coding	45430642	45406763	4.54187e+07	0.267404	GCL	NA
ENSG00000171408	PDE7B	chr6	protein_coding	136516709	136172833	136344771	0.267393	CSI	NA
ENSG00000198722	UNC13B	chr9	protein_coding	35405332	35161988	35283660	0.267391	INL	NA
ENSG00000198492	YTHDF2	chr1	protein_coding	29096287	29063132	2.90797e+07	0.267373	GCC	NA
ENSG00000131507	NDFIP1	chr5	protein_coding	141534008	141488323	1.41511e+08	0.267365	IPL	NA
ENSG00000088682	COQ9	chr16	protein_coding	57495187	57481336	5.74883e+07	0.267363	PS	NA
ENSG00000046889	PREX2	chr8	protein_coding	69143897	68864602	6.90042e+07	0.267361	CSI	NA
ENSG00000126934	MAP2K2	chr19	protein_coding	4124126	4090319	4.10722e+06	0.267348	IPL	NA
ENSG00000043355	ZIC2	chr13	protein_coding	100639019	100634025	100636522	0.267332	OPL+ONL	NA
ENSG00000110066	KMT5B	chr11	protein_coding	NA	NA	NA	0.267329	INL	NA
ENSG00000155287	SLC25A28	chr10	protein_coding	101380221	101370274	1.01375e+08	0.267321	CSI	NA
ENSG00000113749	HRH2	chr5	protein_coding	175113245	175085039	175099142	0.267312	CSI	NA
ENSG00000169221	TBC1D10B	chr16	protein_coding	30381522	30368421	3.0375e+07	0.267312	RPE+BM	NA
ENSG00000129933	MAU2	chr19	protein_coding	19469563	19431629	19450596	0.267308	OPL+ONL	NA
ENSG00000165699	TSC1	chr9	protein_coding	135820020	135766734	135793377	0.267304	CSI	NA
ENSG00000132518	GUCY2D	chr17	protein_coding	7923658	7905987	7.91482e+06	0.267282	GCC	NA
ENSG00000122707	RECK	chr9	protein_coding	36124452	36036909	3.60807e+07	0.267278	CSI	NA
ENSG00000114573	ATP6V1A	chr3	protein_coding	113530905	113465865	113498385	0.267272	RNFL	NA
ENSG00000142546	NOSIP	chr19	protein_coding	50083829	50058724	5.00713e+07	0.267264	IPL	NA
ENSG00000170180	GYPA	chr4	protein_coding	145061904	145030455	1.45046e+08	0.267263	RNFL	NA
ENSG00000093217	XYLB	chr3	protein_coding	38456467	38388250	3.84224e+07	0.267259	GCL	NA
ENSG00000123094	RASSF8	chr12	protein_coding	26232825	26111963	26172394	0.267256	PS	NA
ENSG00000148204	CRB2	chr9	protein_coding	126141034	126118445	1.2613e+08	0.267243	PS	NA
ENSG00000082515	MRPL22	chr5	protein_coding	154348971	154320632	1.54335e+08	0.267242	PS	NA
ENSG00000141505	ASGR1	chr17	protein_coding	7082883	7076750	7.07982e+06	0.267234	INL	NA
ENSG00000187416	LHFPL3	chr7	protein_coding	104549003	103969103	104259053	0.267231	GCL	NA
ENSG00000054523	KIF1B	chr1	protein_coding	10441661	10270763	10356212	0.267228	INL	NA
ENSG00000188997	KCTD21	chr11	protein_coding	77899664	77882297	7.7891e+07	0.267224	RPE+BM	NA
ENSG00000084636	COL16A1	chr1	protein_coding	32169768	32117847	3.21438e+07	0.267215	GCL	NA
ENSG00000197275	RAD54B	chr8	protein_coding	95487343	95384187	95435765	0.267201	IPL	NA
ENSG00000078902	TOLLIP	chr11	protein_coding	1330892	1295597	1.31324e+06	0.267197	RPE+BM	NA
ENSG00000179295	PTPN11	chr12	protein_coding	112947717	112856535	112902126	0.267191	CSI	NA
ENSG00000063978	RNF4	chr4	protein_coding	2517586	2470794	2494190	0.26719	GCC	NA
ENSG00000131400	NAPSA	chr19	protein_coding	50868931	50861733	50865332	0.267189	INL	NA
ENSG00000176490	DIRAS1	chr19	protein_coding	2721390	2714564	2717977	0.267166	INL	NA
ENSG00000131143	COX4I1	chr16	protein_coding	85840607	85833172	8.58369e+07	0.267163	GCL	NA
ENSG00000155158	TTC39B	chr9	protein_coding	15307358	15170841	1.52391e+07	0.267146	RNFL	NA
ENSG00000130479	MAP1S	chr19	protein_coding	17845324	17830302	17837813	0.267143	RNFL	NA
ENSG00000123191	ATP7B	chr13	protein_coding	52585630	52506805	5.25462e+07	0.267111	GCL	NA
ENSG00000106723	SPIN1	chr9	protein_coding	91093622	91003296	91048459	0.267103	RPE+BM	NA
ENSG00000143153	ATP1B1	chr1	protein_coding	169101960	169075946	169088953	0.267095	PS	NA
ENSG00000162076	FLYWCH2	chr16	protein_coding	2949383	2933195	2941289	0.267072	CSI	NA
ENSG00000124140	SLC12A5	chr20	protein_coding	44688789	44650328	4.46696e+07	0.267065	IPL	NA
ENSG00000168148	HIST3H3	chr1	protein_coding	228613026	228612545	2.28613e+08	0.267056	GCL	NA
ENSG00000022840	RNF10	chr12	protein_coding	121015397	120972131	120993764	0.267052	IPL	NA
ENSG00000143858	SYT2	chr1	protein_coding	202679551	202559724	2.0262e+08	0.267041	PS	NA
ENSG00000104695	PPP2CB	chr8	protein_coding	30670352	30643125	3.06567e+07	0.267036	IPL	NA
ENSG00000174080	CTSF	chr11	protein_coding	66336047	66330934	6.63335e+07	0.267033	GCL	NA
ENSG00000187736	NHEJ1	chr2	protein_coding	220025587	219940045	219982816	0.267028	RPE+BM	NA
ENSG00000130147	SH3BP4	chr2	protein_coding	235964358	235860627	2.35912e+08	0.267027	INL	NA
ENSG00000181991	MRPS11	chr15	protein_coding	89021861	89010683	89016272	0.267022	RPE+BM	NA
ENSG00000105767	CADM4	chr19	protein_coding	44143991	44126521	44135256	0.267004	RNFL	NA
ENSG00000120253	NUP43	chr6	protein_coding	150067708	150045451	1.50057e+08	0.267003	INL	NA
ENSG00000198258	UBL5	chr19	protein_coding	9940797	9938555	9939676	0.267	RPE+BM	NA
ENSG00000073969	NSF	chr17	protein_coding	44834828	44668034	44751431	0.266998	CSI	NA
ENSG00000113595	TRIM23	chr5	protein_coding	64920187	64885506	6.49028e+07	0.266996	INL	NA
ENSG00000105171	POP4	chr19	protein_coding	30108162	30097169	3.01027e+07	0.266971	GCL	NA
ENSG00000140263	SORD	chr15	protein_coding	45367287	45315301	45341294	0.26695	OPL+ONL	NA
ENSG00000039523	FAM65A	chr16	protein_coding	67580691	67562716	6.75717e+07	0.26694	IPL	NA
ENSG00000198270	TMEM116	chr12	protein_coding	112451023	112369086	1.1241e+08	0.266937	OPL+ONL	NA
ENSG00000179399	GPC5	chr13	protein_coding	93519487	92050872	9.27852e+07	0.266907	INL	NA
ENSG00000148143	ZNF462	chr9	protein_coding	109773796	109625377	1.097e+08	0.266905	GCC	NA
ENSG00000169856	ONECUT1	chr15	protein_coding	53082209	53049159	53065684	0.266871	INL	NA
ENSG00000159899	NPR2	chr9	protein_coding	35809728	35792405	3.58011e+07	0.266871	IPL	NA
ENSG00000157823	AP3S2	chr15	protein_coding	90437617	90373830	9.04057e+07	0.266858	RNFL	NA
ENSG00000130429	ARPC1B	chr7	protein_coding	98992404	98972297	9.89824e+07	0.266851	IPL	NA
ENSG00000141447	OSBPL1A	chr18	protein_coding	21977833	21742010	2.18599e+07	0.266849	PS	NA
ENSG00000149452	SLC22A8	chr11	protein_coding	62783317	62760295	62771806	0.266844	PS	NA
ENSG00000197070	ARRDC1	chr9	protein_coding	140509812	140500095	1.40505e+08	0.266841	RNFL	NA
ENSG00000139445	FOXN4	chr12	protein_coding	109747025	109715782	1.09731e+08	0.266841	PS	NA
ENSG00000179284	DAND5	chr19	protein_coding	13085567	13080431	13082999	0.266829	OPL+ONL	NA
ENSG00000117154	IGSF21	chr1	protein_coding	18704977	18434239	18569608	0.266819	GCC	NA
ENSG00000120685	PROSER1	chr13	protein_coding	39612213	39584001	39598107	0.266808	RPE+BM	NA
ENSG00000172789	HOXC5	chr12	protein_coding	54429144	54410635	5.44199e+07	0.266807	CSI	NA
ENSG00000182568	SATB1	chr3	protein_coding	18480265	18389132	1.84347e+07	0.266805	PS	NA
ENSG00000143919	CAMKMT	chr2	protein_coding	44999731	44589042	4.47944e+07	0.266795	OPL+ONL	NA
ENSG00000196476	C20orf96	chr20	protein_coding	271419	251503	261461	0.266793	OPL+ONL	NA
ENSG00000069702	TGFBR3	chr1	protein_coding	92371559	92145899	92258729	0.266785	OPL+ONL	NA
ENSG00000064115	TM7SF3	chr12	protein_coding	27167339	27124505	27145922	0.26678	RPE+BM	NA
ENSG00000135063	FAM189A2	chr9	protein_coding	72007370	71939487	7.19734e+07	0.266769	RNFL	NA
ENSG00000169223	LMAN2	chr5	protein_coding	176778885	176758562	1.76769e+08	0.266753	PS	NA
ENSG00000184897	H1FX	chr3	protein_coding	129035120	129033613	1.29034e+08	0.26675	OPL+ONL	NA
ENSG00000086062	B4GALT1	chr9	protein_coding	33167356	33110638	33138997	0.266748	RPE+BM	NA
ENSG00000111666	CHPT1	chr12	protein_coding	102122846	102091416	102107131	0.266737	PS	NA
ENSG00000168010	ATG16L2	chr11	protein_coding	72540680	72525450	72533065	0.266736	OPL+ONL	NA
ENSG00000163736	PPBP	chr4	protein_coding	74853907	74852155	74853031	0.26673	RPE+BM	NA
ENSG00000168393	DTYMK	chr2	protein_coding	242626383	242615156	2.42621e+08	0.266718	OPL+ONL	NA
ENSG00000127837	AAMP	chr2	protein_coding	219134932	219128851	2.19132e+08	0.266699	PS	NA
ENSG00000117069	ST6GALNAC5	chr1	protein_coding	77529737	77333185	77431461	0.266652	IPL	NA
ENSG00000103502	CDIPT	chr16	protein_coding	29874609	29869676	2.98721e+07	0.266643	CSI	NA
ENSG00000151498	ACAD8	chr11	protein_coding	134135746	134123433	1.3413e+08	0.266643	GCL	NA
ENSG00000212864	RNF208	chr9	protein_coding	140115775	140114698	1.40115e+08	0.266633	RNFL	NA
ENSG00000068971	PPP2R5B	chr11	protein_coding	64701950	64692142	64697046	0.266627	RNFL	NA
ENSG00000167642	SPINT2	chr19	protein_coding	38783254	38755097	3.87692e+07	0.266623	IPL	NA
ENSG00000020181	ADGRA2	chr8	protein_coding	NA	NA	NA	0.266596	GCL	NA
ENSG00000163909	HEYL	chr1	protein_coding	40105348	40089102	40097225	0.266575	IPL	NA
ENSG00000092847	AGO1	chr1	protein_coding	36389899	36348809	36369354	0.266571	RNFL	NA
ENSG00000197102	DYNC1H1	chr14	protein_coding	102517135	102430864	1.02474e+08	0.266557	PS	NA
ENSG00000143457	GOLPH3L	chr1	protein_coding	150669672	150618700	150644186	0.266546	OPL+ONL	NA
ENSG00000167470	MIDN	chr19	protein_coding	1259142	1248551	1.25385e+06	0.266543	RNFL	NA
ENSG00000167371	PRRT2	chr16	protein_coding	29827202	29823408	29825305	0.266533	PS	NA
ENSG00000137203	TFAP2A	chr6	protein_coding	10419797	10396915	10408356	0.26653	GCL	NA
ENSG00000116852	KIF21B	chr1	protein_coding	200992828	200938513	2.00966e+08	0.266518	RPE+BM	NA
ENSG00000144524	COPS7B	chr2	protein_coding	232673964	232646380	232660172	0.266515	GCL	NA
ENSG00000132975	GPR12	chr13	protein_coding	27334922	27329338	27332130	0.266491	RNFL	NA
ENSG00000111817	DSE	chr6	protein_coding	116759442	116601282	116680362	0.266488	PS	NA
ENSG00000164070	HSPA4L	chr4	protein_coding	128754526	128703452	128728989	0.266482	RPE+BM	NA
ENSG00000112640	PPP2R5D	chr6	protein_coding	42980083	42952236	4.29662e+07	0.26646	INL	NA
ENSG00000166016	ABTB2	chr11	protein_coding	34379555	34172533	34276044	0.266445	RPE+BM	NA
ENSG00000136872	ALDOB	chr9	protein_coding	104198062	104182841	1.0419e+08	0.266445	INL	NA
ENSG00000221923	ZNF880	chr19	protein_coding	52889046	52873169	5.28811e+07	0.266418	OPL+ONL	NA
ENSG00000085382	HACE1	chr6	protein_coding	105307794	105175967	1.05242e+08	0.2664	OPL+ONL	NA
ENSG00000135976	ANKRD36	chr2	protein_coding	97930257	97779232	9.78547e+07	0.266391	PS	NA
ENSG00000116014	KISS1R	chr19	protein_coding	921015	917341	919178	0.266384	RNFL	NA
ENSG00000078814	MYH7B	chr20	protein_coding	33590240	33543637	3.35669e+07	0.266366	CSI	NA
ENSG00000158321	AUTS2	chr7	protein_coding	70258054	69063904	69660979	0.266358	GCC	NA
ENSG00000197721	CR1L	chr1	protein_coding	207897036	207818457	2.07858e+08	0.266351	RPE+BM	NA
ENSG00000139800	ZIC5	chr13	protein_coding	100624178	100615274	100619726	0.266339	PS	NA
ENSG00000101452	DHX35	chr20	protein_coding	37668366	37590980	37629673	0.266334	RPE+BM	NA
ENSG00000138190	EXOC6	chr10	protein_coding	94819251	94594469	94706860	0.266332	INL	NA
ENSG00000148730	EIF4EBP2	chr10	protein_coding	72188374	72163860	72176117	0.266325	INL	NA
ENSG00000171858	RPS21	chr20	protein_coding	60963576	60962120	60962848	0.266324	CSI	NA
ENSG00000110427	KIAA1549L	chr11	protein_coding	33695646	33563876	33629761	0.26631	RNFL	NA
ENSG00000065717	TLE2	chr19	protein_coding	3047633	2997635	3022634	0.266289	INL	NA
ENSG00000055917	PUM2	chr2	protein_coding	20550611	20448452	2.04995e+07	0.266269	INL	NA
ENSG00000118640	VAMP8	chr2	protein_coding	85809156	85804613	8.58069e+07	0.266225	GCL	NA
ENSG00000166407	LMO1	chr11	protein_coding	8290182	8245850	8268016	0.266219	GCL	NA
ENSG00000131473	ACLY	chr17	protein_coding	40075272	40023178	40049225	0.266191	OPL+ONL	NA
ENSG00000100908	EMC9	chr14	protein_coding	24610797	24608173	24609485	0.266177	PS	NA
ENSG00000180530	NRIP1	chr21	protein_coding	16437126	16333555	1.63853e+07	0.266175	GCL	NA
ENSG00000182175	RGMA	chr15	protein_coding	93632443	93586635	93609539	0.266161	OPL+ONL	NA
ENSG00000065717	TLE2	chr19	protein_coding	3047633	2997635	3022634	0.266152	GCC	NA
ENSG00000125434	SLC25A35	chr17	protein_coding	8198170	8191081	8.19463e+06	0.266148	PS	NA
ENSG00000164761	TNFRSF11B	chr8	protein_coding	119964383	119935795	119950089	0.266122	GCC	NA
ENSG00000151849	CENPJ	chr13	protein_coding	25497027	25456411	25476719	0.266117	INL	NA
ENSG00000108578	BLMH	chr17	protein_coding	28619184	28575212	28597198	0.266115	IPL	NA
ENSG00000005381	MPO	chr17	protein_coding	56358296	56347216	56352756	0.266111	INL	NA
ENSG00000163636	PSMD6	chr3	protein_coding	64009686	63996224	64002955	0.266096	GCL	NA
ENSG00000145321	GC	chr4	protein_coding	72671237	72607410	7.26393e+07	0.266094	INL	NA
ENSG00000092929	UNC13D	chr17	protein_coding	73840798	73823307	7.38321e+07	0.266084	OPL+ONL	NA
ENSG00000135365	PHF21A	chr11	protein_coding	46142985	45950869	46046927	0.266083	INL	NA
ENSG00000082126	MPP4	chr2	protein_coding	202563417	202509596	2.02537e+08	0.266046	IPL	NA
ENSG00000173976	RAX2	chr19	protein_coding	3772219	3769088	3.77065e+06	0.266033	OPL+ONL	NA
ENSG00000138434	SSFA2	chr2	protein_coding	182795464	182756442	182775953	0.266023	GCL	NA
ENSG00000151247	EIF4E	chr4	protein_coding	99851786	99799606	99825696	0.26601	GCL	NA
ENSG00000174547	MRPL11	chr11	protein_coding	66206319	66202545	66204432	0.265997	PS	NA
ENSG00000174788	PCP2	chr19	protein_coding	7698634	7696500	7697567	0.265992	OPL+ONL	NA
ENSG00000119771	KLHL29	chr2	protein_coding	23931483	23608297	23769890	0.265991	RNFL	NA
ENSG00000105509	HAS1	chr19	protein_coding	52227245	52216364	5.22218e+07	0.265963	PS	NA
ENSG00000181852	RNF41	chr12	protein_coding	56615753	56596287	56606020	0.265962	CSI	NA
ENSG00000149451	ADAM33	chr20	protein_coding	3662778	3648619	3.6557e+06	0.265941	CSI	NA
ENSG00000205593	DENND6B	chr22	protein_coding	50765489	50750391	50757940	0.265934	RPE+BM	NA
ENSG00000176971	FIBIN	chr11	protein_coding	27018632	27015627	2.70171e+07	0.265918	CSI	NA
ENSG00000159214	CCDC24	chr1	protein_coding	44462198	44457279	4.44597e+07	0.26591	PS	NA
ENSG00000170949	ZNF160	chr19	protein_coding	53606687	53569866	5.35883e+07	0.26591	IPL	NA
ENSG00000177169	ULK1	chr12	protein_coding	132407707	132379278	1.32393e+08	0.265897	INL	NA
ENSG00000165699	TSC1	chr9	protein_coding	135820020	135766734	135793377	0.265878	GCL	NA
ENSG00000204387	C6orf48	chr6	protein_coding	31807543	31802691	31805117	0.265877	CSI	NA
ENSG00000168883	USP39	chr2	protein_coding	85876407	85829964	8.58532e+07	0.265872	RPE+BM	NA
ENSG00000132405	TBC1D14	chr4	protein_coding	7034845	6911170	6.97301e+06	0.265869	GCL	NA
ENSG00000215305	VPS16	chr20	protein_coding	2847378	2821342	2834360	0.265867	CSI	NA
ENSG00000204120	GIGYF2	chr2	protein_coding	233725289	233562014	2.33644e+08	0.265859	INL	NA
ENSG00000178473	UCN3	chr10	protein_coding	5416169	5406975	5411572	0.265842	GCL	NA
ENSG00000124788	ATXN1	chr6	protein_coding	16761721	16299342	1.65305e+07	0.265829	RNFL	NA
ENSG00000055917	PUM2	chr2	protein_coding	20550611	20448452	2.04995e+07	0.265825	IPL	NA
ENSG00000198336	MYL4	chr17	protein_coding	45301045	45286427	45293736	0.265822	OPL+ONL	NA
ENSG00000078399	HOXA9	chr7	protein_coding	27205149	27202056	2.72036e+07	0.265818	PS	NA
ENSG00000124786	SLC35B3	chr6	protein_coding	8435800	8413299	8.42455e+06	0.265802	GCL	NA
ENSG00000125864	BFSP1	chr20	protein_coding	17549865	17474549	17512207	0.265787	CSI	NA
ENSG00000132478	UNK	chr17	protein_coding	73821886	73780919	7.38014e+07	0.265778	CSI	NA
ENSG00000187624	C17orf97	chr17	protein_coding	264457	260117	262287	0.265774	RNFL	NA
ENSG00000163673	DCLK3	chr3	protein_coding	36781352	36753912	36767632	0.26577	GCL	NA
ENSG00000118137	APOA1	chr11	protein_coding	116708338	116706468	116707403	0.265753	INL	NA
ENSG00000167283	ATP5L	chr11	protein_coding	118280562	118272103	1.18276e+08	0.265732	OPL+ONL	NA
ENSG00000106341	PPP1R17	chr7	protein_coding	31748069	31726630	3.17373e+07	0.265728	RNFL	NA
ENSG00000131730	CKMT2	chr5	protein_coding	80562217	80529138	8.05457e+07	0.265727	RPE+BM	NA
ENSG00000162032	SPSB3	chr16	protein_coding	1832581	1826712	1.82965e+06	0.265717	GCC	NA
ENSG00000020922	MRE11	chr11	protein_coding	NA	NA	NA	0.265708	RNFL	NA
ENSG00000154734	ADAMTS1	chr21	protein_coding	28217728	28208605	2.82132e+07	0.265697	IPL	NA
ENSG00000103316	CRYM	chr16	protein_coding	21314457	21269838	2.12921e+07	0.265688	RNFL	NA
ENSG00000008311	AASS	chr7	protein_coding	121784344	121713597	1.21749e+08	0.265675	OPL+ONL	NA
ENSG00000128709	HOXD9	chr2	protein_coding	176989645	176987412	1.76989e+08	0.265669	CSI	NA
ENSG00000125885	MCM8	chr20	protein_coding	5975852	5931297	5.95357e+06	0.265668	IPL	NA
ENSG00000179094	PER1	chr17	protein_coding	8055753	8043787	8049770	0.265664	OPL+ONL	NA
ENSG00000071967	CYBRD1	chr2	protein_coding	172414643	172378756	1.72397e+08	0.265656	RPE+BM	NA
ENSG00000114353	GNAI2	chr3	protein_coding	50296786	50264119	5.02805e+07	0.265654	IPL	NA
ENSG00000086827	ZW10	chr11	protein_coding	113644485	113603904	1.13624e+08	0.265648	CSI	NA
ENSG00000180098	TRNAU1AP	chr1	protein_coding	28905057	28879528	2.88923e+07	0.265645	GCC	NA
ENSG00000103194	USP10	chr16	protein_coding	84813527	84733554	8.47735e+07	0.265628	RNFL	NA
ENSG00000096717	SIRT1	chr10	protein_coding	69678147	69644426	6.96613e+07	0.265602	INL	NA
ENSG00000115257	PCSK4	chr19	protein_coding	1490449	1481426	1.48594e+06	0.265578	INL	NA
ENSG00000128602	SMO	chr7	protein_coding	128853385	128828712	1.28841e+08	0.265575	GCL	NA
ENSG00000115216	NRBP1	chr2	protein_coding	27665124	27651472	27658298	0.265556	PS	NA
ENSG00000107897	ACBD5	chr10	protein_coding	27531068	27484142	27507605	0.265504	INL	NA
ENSG00000149273	RPS3	chr11	protein_coding	75133345	75110534	7.51219e+07	0.265485	RPE+BM	NA
ENSG00000175344	CHRNA7	chr15	protein_coding	32462384	32322685	3.23925e+07	0.265471	IPL	NA
ENSG00000149428	HYOU1	chr11	protein_coding	118927957	118914895	118921426	0.265471	CSI	NA
ENSG00000172828	CES3	chr16	protein_coding	67009052	66995131	6.70021e+07	0.265461	RPE+BM	NA
ENSG00000088881	EBF4	chr20	protein_coding	2740754	2673523	2.70714e+06	0.265456	GCC	NA
ENSG00000203965	EFCAB7	chr1	protein_coding	64038364	63989012	64013688	0.265453	RPE+BM	NA
ENSG00000116985	BMP8B	chr1	protein_coding	40254533	40223902	4.02392e+07	0.265452	IPL	NA
ENSG00000181350	LRRC75A	chr17	protein_coding	16395505	16345318	1.63704e+07	0.265412	INL	NA
ENSG00000154723	ATP5J	chr21	protein_coding	27107965	27096790	2.71024e+07	0.265408	GCC	NA
ENSG00000100162	CENPM	chr22	protein_coding	42343148	42334740	42338944	0.265407	PS	NA
ENSG00000243156	MICAL3	chr22	protein_coding	18507325	18270415	18388870	0.265403	GCC	NA
ENSG00000118762	PKD2	chr4	protein_coding	88998931	88928798	8.89639e+07	0.265386	CSI	NA
ENSG00000139223	ANP32D	chr12	protein_coding	48866843	48866447	48866645	0.265373	INL	NA
ENSG00000065883	CDK13	chr7	protein_coding	40136733	39989958	4.00633e+07	0.265362	OPL+ONL	NA
ENSG00000042781	USH2A	chr1	protein_coding	216596738	215796235	2.16196e+08	0.265357	RPE+BM	NA
ENSG00000111732	AICDA	chr12	protein_coding	8765442	8754761	8.7601e+06	0.265312	CSI	NA
ENSG00000183018	SPNS2	chr17	protein_coding	4443228	4402128	4422678	0.265307	GCC	NA
ENSG00000161800	RACGAP1	chr12	protein_coding	50419307	50382944	5.04011e+07	0.265301	RNFL	NA
ENSG00000166946	CCNDBP1	chr15	protein_coding	43489375	43477465	43483420	0.265296	PS	NA
ENSG00000012660	ELOVL5	chr6	protein_coding	53213977	53132195	53173086	0.265296	GCC	NA
ENSG00000163914	RHO	chr3	protein_coding	129254187	129247481	129250834	0.265292	INL	NA
ENSG00000170142	UBE2E1	chr3	protein_coding	23933131	23847383	23890257	0.265291	INL	NA
ENSG00000136240	KDELR2	chr7	protein_coding	6523849	6500711	6512280	0.265273	OPL+ONL	NA
ENSG00000119737	GPR75	chr2	protein_coding	54087170	54080049	5.40836e+07	0.265266	CSI	NA
ENSG00000103197	TSC2	chr16	protein_coding	2138713	2097989	2118351	0.265262	IPL	NA
ENSG00000105323	HNRNPUL1	chr19	protein_coding	41813597	41768380	4.1791e+07	0.265256	OPL+ONL	NA
ENSG00000019144	PHLDB1	chr11	protein_coding	118528748	118477212	118502980	0.265249	GCL	NA
ENSG00000184445	KNTC1	chr12	protein_coding	123110947	123011808	1.23061e+08	0.265246	PS	NA
ENSG00000138379	MSTN	chr2	protein_coding	190927455	190920425	190923940	0.265242	PS	NA
ENSG00000080546	SESN1	chr6	protein_coding	109415708	109307639	1.09362e+08	0.265233	PS	NA
ENSG00000101187	SLCO4A1	chr20	protein_coding	61303647	61273796	6.12887e+07	0.265205	IPL	NA
ENSG00000166573	GALR1	chr18	protein_coding	74982096	74962007	7.49721e+07	0.265199	PS	NA
ENSG00000117525	F3	chr1	protein_coding	95007413	94994731	95001072	0.265183	PS	NA
ENSG00000124225	PMEPA1	chr20	protein_coding	56286592	56223447	5.6255e+07	0.265182	RNFL	NA
ENSG00000196839	ADA	chr20	protein_coding	43280376	43248162	43264269	0.265181	INL	NA
ENSG00000163683	SMIM14	chr4	protein_coding	39640481	39552545	39596513	0.265181	INL	NA
ENSG00000142528	ZNF473	chr19	protein_coding	50552031	50529211	50540621	0.265171	GCC	NA
ENSG00000148337	CIZ1	chr9	protein_coding	130966662	130928343	1.30948e+08	0.265161	RNFL	NA
ENSG00000087274	ADD1	chr4	protein_coding	2931802	2845583	2.88869e+06	0.265144	INL	NA
ENSG00000168890	TMEM150A	chr2	protein_coding	85829822	85825669	8.58277e+07	0.265136	GCL	NA
ENSG00000023228	NDUFS1	chr2	protein_coding	207024243	206987802	2.07006e+08	0.265131	OPL+ONL	NA
ENSG00000130762	ARHGEF16	chr1	protein_coding	3397677	3371146	3.38441e+06	0.26512	OPL+ONL	NA
ENSG00000250722	SELENOP	chr5	protein_coding	NA	NA	NA	0.265097	PS	NA
ENSG00000132432	SEC61G	chr7	protein_coding	54826939	54819939	54823439	0.265097	GCL	NA
ENSG00000171861	MRM3	chr17	protein_coding	NA	NA	NA	0.265095	CSI	NA
ENSG00000187824	TMEM220	chr17	protein_coding	10633646	10616638	10625142	0.265069	GCC	NA
ENSG00000011258	MBTD1	chr17	protein_coding	49337427	49254785	49296106	0.265063	RNFL	NA
ENSG00000164116	GUCY1A3	chr4	protein_coding	156658214	156587861	1.56623e+08	0.265061	OPL+ONL	NA
ENSG00000169962	TAS1R3	chr1	protein_coding	1269844	1266725	1.26828e+06	0.265057	INL	NA
ENSG00000156990	RPUSD3	chr3	protein_coding	9885702	9879532	9882617	0.265047	PS	NA
ENSG00000136280	CCM2	chr7	protein_coding	45116069	45039344	4.50777e+07	0.265036	PS	NA
ENSG00000151239	TWF1	chr12	protein_coding	44200178	44187525	4.41939e+07	0.265027	RNFL	NA
ENSG00000160207	HSF2BP	chr21	protein_coding	45079374	44949071	4.50142e+07	0.26502	OPL+ONL	NA
ENSG00000092036	HAUS4	chr14	protein_coding	23426351	23415436	2.34209e+07	0.265009	CSI	NA
ENSG00000111540	RAB5B	chr12	protein_coding	56390467	56367696	5.63791e+07	0.265003	IPL	NA
ENSG00000170043	TRAPPC1	chr17	protein_coding	7835317	7833662	7.83449e+06	0.26499	IPL	NA
ENSG00000132855	ANGPTL3	chr1	protein_coding	63071976	63063157	6.30676e+07	0.26498	CSI	NA
ENSG00000115257	PCSK4	chr19	protein_coding	1490449	1481426	1.48594e+06	0.264961	RNFL	NA
ENSG00000100354	TNRC6B	chr22	protein_coding	40731812	40440820	40586316	0.264959	PS	NA
ENSG00000170248	PDCD6IP	chr3	protein_coding	33911199	33840062	3.38756e+07	0.264958	RPE+BM	NA
ENSG00000154518	ATP5G3	chr2	protein_coding	176046490	176040985	1.76044e+08	0.264957	INL	NA
ENSG00000180376	CCDC66	chr3	protein_coding	56655848	56591183	5.66235e+07	0.264931	CSI	NA
ENSG00000107223	EDF1	chr9	protein_coding	139760788	139756565	1.39759e+08	0.264931	RPE+BM	NA
ENSG00000112304	ACOT13	chr6	protein_coding	24705295	24667262	2.46863e+07	0.264917	PS	NA
ENSG00000144747	TMF1	chr3	protein_coding	69101484	69068977	6.90852e+07	0.264903	IPL	NA
ENSG00000172260	NEGR1	chr1	protein_coding	72748277	71868624	7.23085e+07	0.264899	IPL	NA
ENSG00000142046	TMEM91	chr19	protein_coding	41889987	41869870	4.18799e+07	0.264895	GCC	NA
ENSG00000144040	SFXN5	chr2	protein_coding	73298965	73169164	7.32341e+07	0.264891	PS	NA
ENSG00000205129	C4orf47	chr4	protein_coding	186370821	186350544	1.86361e+08	0.264885	OPL+ONL	NA
ENSG00000108384	RAD51C	chr17	protein_coding	56811703	56769933	56790818	0.264862	PS	NA
ENSG00000065268	WDR18	chr19	protein_coding	994569	984327	989448	0.264854	GCC	NA
ENSG00000187860	CCDC157	chr22	protein_coding	30772818	30752626	30762722	0.264813	GCC	NA
ENSG00000180089	TMEM86B	chr19	protein_coding	55740632	55738001	5.57393e+07	0.264813	RNFL	NA
ENSG00000153982	GDPD1	chr17	protein_coding	57353330	57297827	5.73256e+07	0.264801	RNFL	NA
ENSG00000149489	ROM1	chr11	protein_coding	62382592	62380212	62381402	0.264791	INL	NA
ENSG00000088812	ATRN	chr20	protein_coding	3631769	3451664	3.54172e+06	0.264786	OPL+ONL	NA
ENSG00000213380	COG8	chr16	protein_coding	69373526	69362523	6.9368e+07	0.264786	OPL+ONL	NA
ENSG00000079435	LIPE	chr19	protein_coding	42931578	42905658	42918618	0.264783	OPL+ONL	NA
ENSG00000091844	RGS17	chr6	protein_coding	153452389	153332031	153392210	0.264778	GCC	NA
ENSG00000119986	AVPI1	chr10	protein_coding	99447015	99437180	9.94421e+07	0.264777	PS	NA
ENSG00000196932	TMEM26	chr10	protein_coding	63213208	63166400	63189804	0.264775	RPE+BM	NA
ENSG00000169760	NLGN1	chr3	protein_coding	174001139	173116237	173558688	0.26477	GCL	NA
ENSG00000137070	IL11RA	chr9	protein_coding	34661898	34652181	3.4657e+07	0.264756	OPL+ONL	NA
ENSG00000240764	PCDHGC5	chr5	protein_coding	140892546	140868807	1.40881e+08	0.264753	RPE+BM	NA
ENSG00000090060	PAPOLA	chr14	protein_coding	97033453	96968712	9.70011e+07	0.264742	IPL	NA
ENSG00000198690	FAN1	chr15	protein_coding	31235310	31196075	3.12157e+07	0.264741	OPL+ONL	NA
ENSG00000169398	PTK2	chr8	protein_coding	142011412	141668480	141839946	0.264736	CSI	NA
ENSG00000186063	AIDA	chr1	protein_coding	222885864	222841354	222863609	0.26471	GCC	NA
ENSG00000156860	FBRS	chr16	protein_coding	30682131	30675777	30678954	0.26471	IPL	NA
ENSG00000158966	CACHD1	chr1	protein_coding	65158741	64936475	65047608	0.264702	INL	NA
ENSG00000125648	SLC25A23	chr19	protein_coding	6459781	6440074	6.44993e+06	0.26466	OPL+ONL	NA
ENSG00000133246	PRAM1	chr19	protein_coding	8567538	8554939	8.56124e+06	0.264645	CSI	NA
ENSG00000168228	ZCCHC4	chr4	protein_coding	25372005	25314395	25343200	0.264636	GCC	NA
ENSG00000154734	ADAMTS1	chr21	protein_coding	28217728	28208605	2.82132e+07	0.264617	GCC	NA
ENSG00000166292	TMEM100	chr17	protein_coding	53809482	53796987	5.38032e+07	0.264614	CSI	NA
ENSG00000168917	SLC35G2	chr3	protein_coding	136574734	136537860	136556297	0.264601	INL	NA
ENSG00000118707	TGIF2	chr20	protein_coding	35222355	35201875	35212115	0.264593	GCL	NA
ENSG00000104812	GYS1	chr19	protein_coding	49496610	49471381	4.9484e+07	0.264569	PS	NA
ENSG00000040487	PQLC2	chr1	protein_coding	19658922	19638739	1.96488e+07	0.264567	PS	NA
ENSG00000171962	DRC3	chr17	protein_coding	NA	NA	NA	0.264564	GCL	NA
ENSG00000078246	TULP3	chr12	protein_coding	3050306	3000032	3025169	0.264564	GCL	NA
ENSG00000123159	GIPC1	chr19	protein_coding	14606961	14588570	1.45978e+07	0.264563	CSI	NA
ENSG00000139323	POC1B	chr12	protein_coding	89920039	89813497	89866768	0.264557	IPL	NA
ENSG00000124257	NEURL2	chr20	protein_coding	44519926	44517110	44518518	0.264556	OPL+ONL	NA
ENSG00000180340	FZD2	chr17	protein_coding	42638630	42634811	4.26367e+07	0.264556	IPL	NA
ENSG00000111371	SLC38A1	chr12	protein_coding	46663208	46576839	4.662e+07	0.264529	GCL	NA
ENSG00000011451	WIZ	chr19	protein_coding	15560762	15532317	1.55465e+07	0.264516	IPL	NA
ENSG00000159445	THEM4	chr1	protein_coding	151882361	151843342	1.51863e+08	0.264515	GCL	NA
ENSG00000172058	SERF1A	chr5	protein_coding	69338940	69321071	6.933e+07	0.264493	RPE+BM	NA
ENSG00000174628	IQCK	chr16	protein_coding	19868859	19727777	19798318	0.264489	RPE+BM	NA
ENSG00000105048	TNNT1	chr19	protein_coding	55660722	55644065	5.56524e+07	0.264479	RPE+BM	NA
ENSG00000070367	EXOC5	chr14	protein_coding	57735617	57669193	57702405	0.264478	INL	NA
ENSG00000108176	DNAJC12	chr10	protein_coding	69597937	69556426	6.95772e+07	0.264477	GCC	NA
ENSG00000125895	TMEM74B	chr20	protein_coding	1165117	1161214	1.16317e+06	0.264476	INL	NA
ENSG00000143382	ADAMTSL4	chr1	protein_coding	150533412	150521844	150527628	0.264472	GCL	NA
ENSG00000148803	FUOM	chr10	protein_coding	135171529	135168657	135170093	0.264471	GCC	NA
ENSG00000221988	PPT2	chr6	protein_coding	3602139	3591896	3.59702e+06	0.264463	CSI	NA
ENSG00000129911	KLF16	chr19	protein_coding	1863564	1852397	1.85798e+06	0.264461	RNFL	NA
ENSG00000165480	SKA3	chr13	protein_coding	21750741	21727733	21739237	0.264454	CSI	NA
ENSG00000109705	NKX3-2	chr4	protein_coding	13546114	13542453	1.35443e+07	0.264446	RPE+BM	NA
ENSG00000138380	CARF	chr2	protein_coding	203851208	203776940	203814074	0.26444	OPL+ONL	NA
ENSG00000213023	SYT3	chr19	protein_coding	51143092	51125233	5.11342e+07	0.264423	RPE+BM	NA
ENSG00000077498	TYR	chr11	protein_coding	89028927	88911039	88969983	0.264418	RNFL	NA
ENSG00000072803	FBXW11	chr5	protein_coding	171433877	171288555	171361216	0.264415	GCL	NA
ENSG00000158458	NRG2	chr5	protein_coding	139422884	139226363	1.39325e+08	0.264414	RNFL	NA
ENSG00000137831	UACA	chr15	protein_coding	71055850	70946892	71001371	0.26441	IPL	NA
ENSG00000100387	RBX1	chr22	protein_coding	41369019	41347350	4.13582e+07	0.264406	GCL	NA
ENSG00000105607	GCDH	chr19	protein_coding	13010813	13001942	1.30064e+07	0.264398	RPE+BM	NA
ENSG00000198373	WWP2	chr16	protein_coding	69975644	69796186	69885915	0.264396	GCL	NA
ENSG00000148842	CNNM2	chr10	protein_coding	104838344	104678074	104758209	0.26438	CSI	NA
ENSG00000145147	SLIT2	chr4	protein_coding	20622184	20255186	20438685	0.26436	GCC	NA
ENSG00000257103	LSM14A	chr19	protein_coding	34720420	34663351	3.46919e+07	0.264331	RPE+BM	NA
ENSG00000155974	GRIP1	chr12	protein_coding	67072925	66741210	6.69071e+07	0.264311	OPL+ONL	NA
ENSG00000254858	MPV17L2	chr19	protein_coding	18307550	18304039	1.83058e+07	0.264273	RPE+BM	NA
ENSG00000170950	PGK2	chr6	protein_coding	49755053	49753363	49754208	0.264265	RPE+BM	NA
ENSG00000213965	NUDT19	chr19	protein_coding	33204702	33182866	33193784	0.264219	INL	NA
ENSG00000211584	SLC48A1	chr12	protein_coding	48176536	48166966	48171751	0.264188	RPE+BM	NA
ENSG00000239474	KLHL41	chr2	protein_coding	170382772	170366211	1.70374e+08	0.264188	OPL+ONL	NA
ENSG00000186318	BACE1	chr11	protein_coding	117186972	117156401	1.17172e+08	0.264185	GCL	NA
ENSG00000167283	ATP5L	chr11	protein_coding	118280562	118272103	1.18276e+08	0.264181	RNFL	NA
ENSG00000140157	NIPA2	chr15	protein_coding	23034427	23004683	23019555	0.264157	OPL+ONL	NA
ENSG00000023171	GRAMD1B	chr11	protein_coding	123498479	123396343	123447411	0.264155	IPL	NA
ENSG00000176438	SYNE3	chr14	protein_coding	95942173	95883830	9.5913e+07	0.264145	IPL	NA
ENSG00000156253	RWDD2B	chr21	protein_coding	30391685	30378079	30384882	0.264139	CSI	NA
ENSG00000159556	ISL2	chr15	protein_coding	76634816	76629146	76631981	0.264124	CSI	NA
ENSG00000164054	SHISA5	chr3	protein_coding	48542259	48509196	4.85257e+07	0.264102	INL	NA
ENSG00000073417	PDE8A	chr15	protein_coding	85682376	85523743	8.56031e+07	0.264097	RNFL	NA
ENSG00000160216	AGPAT3	chr21	protein_coding	45407475	45285115	45346295	0.264094	RNFL	NA
ENSG00000105464	GRIN2D	chr19	protein_coding	48948188	48898131	4.89232e+07	0.264085	GCL	NA
ENSG00000135709	KIAA0513	chr16	protein_coding	85127828	85061356	85094592	0.264068	GCL	NA
ENSG00000143384	MCL1	chr1	protein_coding	150552214	150547026	150549620	0.264049	GCC	NA
ENSG00000130340	SNX9	chr6	protein_coding	158366109	158244202	1.58305e+08	0.264017	GCL	NA
ENSG00000196531	NACA	chr12	protein_coding	57119326	57106210	57112768	0.264013	IPL	NA
ENSG00000128567	PODXL	chr7	protein_coding	131241376	131185020	131213198	0.264003	GCL	NA
ENSG00000186566	GPATCH8	chr17	protein_coding	42580957	42472644	4.25268e+07	0.264001	GCL	NA
ENSG00000135596	MICAL1	chr6	protein_coding	109787171	109765265	109776218	0.26399	PS	NA
ENSG00000104976	SNAPC2	chr19	protein_coding	7988136	7985193	7.98666e+06	0.263977	RPE+BM	NA
ENSG00000182481	KPNA2	chr17	protein_coding	66042970	66031847	6.60374e+07	0.263961	INL	NA
ENSG00000100139	MICALL1	chr22	protein_coding	38338465	38302154	3.83203e+07	0.26396	INL	NA
ENSG00000114520	SNX4	chr3	protein_coding	125239058	125165487	1.25202e+08	0.263956	INL	NA
ENSG00000160179	ABCG1	chr21	protein_coding	43717354	43619798	43668576	0.263956	CSI	NA
ENSG00000187097	ENTPD5	chr14	protein_coding	74486026	74433180	74459603	0.263953	PS	NA
ENSG00000121691	CAT	chr11	protein_coding	34493607	34460471	34477039	0.263952	GCC	NA
ENSG00000258947	TUBB3	chr16	protein_coding	90002505	89988416	8.99955e+07	0.26394	INL	NA
ENSG00000266967	AARSD1	chr17	protein_coding	41116515	41102542	4.11095e+07	0.26394	CSI	NA
ENSG00000169905	TOR1AIP2	chr1	protein_coding	179846941	179809101	179828021	0.26394	PS	NA
ENSG00000134438	RAX	chr18	protein_coding	56940625	56934266	5.69374e+07	0.263927	PS	NA
ENSG00000186367	KIAA1024L	chr5	protein_coding	129100756	129083883	1.29092e+08	0.263925	RPE+BM	NA
ENSG00000205810	KLRC3	chr12	protein_coding	10573194	10564913	1.05691e+07	0.263916	PS	NA
ENSG00000099804	CDC34	chr19	protein_coding	542087	531732	536910	0.263909	INL	NA
ENSG00000162062	C16orf59	chr16	protein_coding	2514964	2510114	2512539	0.263895	GCC	NA
ENSG00000158604	TMED4	chr7	protein_coding	44621827	44618761	44620294	0.263894	OPL+ONL	NA
ENSG00000122367	LDB3	chr10	protein_coding	88495824	88428205	8.8462e+07	0.263893	INL	NA
ENSG00000165209	STRBP	chr9	protein_coding	126030855	125883907	125957381	0.263889	GCL	NA
ENSG00000184254	ALDH1A3	chr15	protein_coding	101456830	101419896	101438363	0.263886	RNFL	NA
ENSG00000169217	CD2BP2	chr16	protein_coding	30366682	30362086	30364384	0.263867	INL	NA
ENSG00000117598	PLPPR5	chr1	protein_coding	NA	NA	NA	0.263867	CSI	NA
ENSG00000134480	CCNH	chr5	protein_coding	86708850	86690078	86699464	0.263866	RNFL	NA
ENSG00000084092	NOA1	chr4	protein_coding	57843826	57829515	5.78367e+07	0.263844	PS	NA
ENSG00000184060	ADAP2	chr17	protein_coding	29286211	29248753	29267482	0.263829	INL	NA
ENSG00000061938	TNK2	chr3	protein_coding	195635880	195590235	1.95613e+08	0.263822	GCC	NA
ENSG00000175274	TP53I11	chr11	protein_coding	44972857	44953898	4.49634e+07	0.263818	OPL+ONL	NA
ENSG00000133401	PDZD2	chr5	protein_coding	32111038	31799030	31955034	0.263817	GCC	NA
ENSG00000051341	POLQ	chr3	protein_coding	121264853	121150272	1.21208e+08	0.263799	CSI	NA
ENSG00000100567	PSMA3	chr14	protein_coding	58738727	58711522	5.87251e+07	0.263798	RPE+BM	NA
ENSG00000170296	GABARAP	chr17	protein_coding	7145753	7143737	7144745	0.263796	GCC	NA
ENSG00000123427	METTL21B	chr12	protein_coding	58176324	58166382	58171353	0.263793	OPL+ONL	NA
ENSG00000101266	CSNK2A1	chr20	protein_coding	524482	463337	493910	0.263789	PS	NA
ENSG00000168807	SNTB2	chr16	protein_coding	69342955	69221049	69282002	0.26378	GCL	NA
ENSG00000124795	DEK	chr6	protein_coding	18264799	18224399	18244599	0.263768	INL	NA
ENSG00000169682	SPNS1	chr16	protein_coding	28995869	28986095	28990982	0.263765	PS	NA
ENSG00000142784	WDTC1	chr1	protein_coding	27635124	27561006	27598065	0.263749	RNFL	NA
ENSG00000205220	PSMB10	chr16	protein_coding	67970780	67968406	67969593	0.263748	CSI	NA
ENSG00000131471	AOC3	chr17	protein_coding	41010147	41003200	4.10067e+07	0.26372	RPE+BM	NA
ENSG00000118997	DNAH7	chr2	protein_coding	196933536	196602426	196767981	0.263711	IPL	NA
ENSG00000162946	DISC1	chr1	protein_coding	232177019	231762560	2.3197e+08	0.263693	IPL	NA
ENSG00000187091	PLCD1	chr3	protein_coding	38071154	38048986	38060070	0.263686	INL	NA
ENSG00000120708	TGFBI	chr5	protein_coding	135399507	135364583	135382045	0.263674	INL	NA
ENSG00000169507	SLC38A11	chr2	protein_coding	165812035	165754708	1.65783e+08	0.263661	PS	NA
ENSG00000108551	RASD1	chr17	protein_coding	17399709	17397752	1.73987e+07	0.263659	IPL	NA
ENSG00000169967	MAP3K2	chr2	protein_coding	128100805	128056244	1.28079e+08	0.263643	INL	NA
ENSG00000172985	SH3RF3	chr2	protein_coding	110262213	109745996	1.10004e+08	0.263641	CSI	NA
ENSG00000144191	CNGA3	chr2	protein_coding	99015064	98962617	9.89888e+07	0.263631	INL	NA
ENSG00000170689	HOXB9	chr17	protein_coding	46703835	46698518	4.67012e+07	0.263585	GCL	NA
ENSG00000119547	ONECUT2	chr18	protein_coding	55158530	55102916	55130723	0.263573	GCC	NA
ENSG00000152990	ADGRA3	chr4	protein_coding	NA	NA	NA	0.263562	RNFL	NA
ENSG00000132424	PNISR	chr6	protein_coding	99873207	99847840	9.98605e+07	0.263554	CSI	NA
ENSG00000142347	MYO1F	chr19	protein_coding	8642331	8585673	8614002	0.263553	PS	NA
ENSG00000100297	MCM5	chr22	protein_coding	35820495	35796115	35808305	0.26354	GCL	NA
ENSG00000140521	POLG	chr15	protein_coding	89878026	89859535	8.98688e+07	0.26353	GCC	NA
ENSG00000163075	CFAP221	chr2	protein_coding	120414237	120302007	120358122	0.263525	RPE+BM	NA
ENSG00000095139	ARCN1	chr11	protein_coding	118473747	118443101	118458424	0.263523	GCC	NA
ENSG00000167447	SMG8	chr17	protein_coding	57292611	57287370	5.729e+07	0.26352	RPE+BM	NA
ENSG00000198576	ARC	chr8	protein_coding	143695833	143692404	1.43694e+08	0.263513	INL	NA
ENSG00000112081	SRSF3	chr6	protein_coding	36572244	36562089	3.65672e+07	0.263512	GCC	NA
ENSG00000132330	SCLY	chr2	protein_coding	239008054	238969564	238988809	0.263511	GCC	NA
ENSG00000144231	POLR2D	chr2	protein_coding	128615729	128603839	128609784	0.26351	GCC	NA
ENSG00000161677	JOSD2	chr19	protein_coding	51014612	51009253	5.10119e+07	0.263493	PS	NA
ENSG00000159199	ATP5G1	chr17	protein_coding	46973232	46970147	4.69717e+07	0.263476	CSI	NA
ENSG00000116014	KISS1R	chr19	protein_coding	921015	917341	919178	0.263474	GCC	NA
ENSG00000033170	FUT8	chr14	protein_coding	66210839	65877309	66044074	0.263471	RPE+BM	NA
ENSG00000177182	CLVS1	chr8	protein_coding	62414204	62200524	62307364	0.263442	OPL+ONL	NA
ENSG00000204120	GIGYF2	chr2	protein_coding	233725289	233562014	2.33644e+08	0.263439	PS	NA
ENSG00000170312	CDK1	chr10	protein_coding	62554610	62538211	6.25464e+07	0.263435	IPL	NA
ENSG00000092929	UNC13D	chr17	protein_coding	73840798	73823307	7.38321e+07	0.263432	PS	NA
ENSG00000162630	B3GALT2	chr1	protein_coding	193155743	193147859	193151801	0.263414	IPL	NA
ENSG00000165392	WRN	chr8	protein_coding	31031277	30890777	30961027	0.263395	INL	NA
ENSG00000175567	UCP2	chr11	protein_coding	73693889	73685715	73689802	0.263395	PS	NA
ENSG00000169087	HSPBAP1	chr3	protein_coding	122512666	122458843	1.22486e+08	0.263377	RNFL	NA
ENSG00000167588	GPD1	chr12	protein_coding	50505103	50497601	50501352	0.263377	OPL+ONL	NA
ENSG00000129474	AJUBA	chr14	protein_coding	23451851	23440382	2.34461e+07	0.263376	RPE+BM	NA
ENSG00000182552	RWDD4	chr4	protein_coding	184580331	184560788	1.84571e+08	0.263358	GCC	NA
ENSG00000174915	PTDSS2	chr11	protein_coding	491387	450279	470833	0.263352	OPL+ONL	NA
ENSG00000171453	POLR1C	chr6	protein_coding	43489246	43484776	43487011	0.263336	CSI	NA
ENSG00000119929	CUTC	chr10	protein_coding	101515894	101491957	1.01504e+08	0.263335	OPL+ONL	NA
ENSG00000123329	ARHGAP9	chr12	protein_coding	57873633	57866037	57869835	0.263335	GCC	NA
ENSG00000165244	ZNF367	chr9	protein_coding	99180669	99148224	9.91644e+07	0.263332	INL	NA
ENSG00000095015	MAP3K1	chr5	protein_coding	56191978	56110899	5.61514e+07	0.263324	CSI	NA
ENSG00000136193	SCRN1	chr7	protein_coding	30029905	29959718	2.99948e+07	0.263321	IPL	NA
ENSG00000116127	ALMS1	chr2	protein_coding	73837046	73612885	7.3725e+07	0.263321	RNFL	NA
ENSG00000197114	ZGPAT	chr20	protein_coding	62367494	62338793	6.23531e+07	0.263299	RNFL	NA
ENSG00000166689	PLEKHA7	chr11	protein_coding	17035963	16809206	1.69226e+07	0.263261	RNFL	NA
ENSG00000151923	TIAL1	chr10	protein_coding	121356541	121332977	121344759	0.263256	PS	NA
ENSG00000144136	SLC20A1	chr2	protein_coding	113421400	113403433	1.13412e+08	0.263255	GCL	NA
ENSG00000169756	LIMS1	chr2	protein_coding	109303702	109150810	109227256	0.263237	CSI	NA
ENSG00000139767	SRRM4	chr12	protein_coding	119600856	119419299	1.1951e+08	0.263234	OPL+ONL	NA
ENSG00000116906	GNPAT	chr1	protein_coding	231413719	231376918	2.31395e+08	0.263229	PS	NA
ENSG00000197121	PGAP1	chr2	protein_coding	197791454	197697727	1.97745e+08	0.263227	CSI	NA
ENSG00000138792	ENPEP	chr4	protein_coding	111484493	111397228	1.11441e+08	0.263218	RPE+BM	NA
ENSG00000113810	SMC4	chr3	protein_coding	160152749	160117091	160134920	0.263213	RPE+BM	NA
ENSG00000141068	KSR1	chr17	protein_coding	25950718	25799035	2.58749e+07	0.263213	RNFL	NA
ENSG00000164292	RHOBTB3	chr5	protein_coding	95132071	95066849	95099460	0.263205	INL	NA
ENSG00000127955	GNAI1	chr7	protein_coding	79848725	79764139	79806432	0.2632	GCC	NA
ENSG00000144233	AMMECR1L	chr2	protein_coding	128643514	128619206	128631360	0.263194	OPL+ONL	NA
ENSG00000262814	MRPL12	chr17	protein_coding	79674556	79670399	7.96725e+07	0.263168	CSI	NA
ENSG00000167968	DNASE1L2	chr16	protein_coding	2288712	2286467	2.28759e+06	0.263161	RPE+BM	NA
ENSG00000124831	LRRFIP1	chr2	protein_coding	238690290	238536223	2.38613e+08	0.263149	GCL	NA
ENSG00000117640	MTFR1L	chr1	protein_coding	26159433	26146396	2.61529e+07	0.263135	PS	NA
ENSG00000155980	KIF5A	chr12	protein_coding	57978554	57943846	57961200	0.263125	GCL	NA
ENSG00000271605	MILR1	chr17	protein_coding	62464760	62461568	62463164	0.263125	RPE+BM	NA
ENSG00000104897	SF3A2	chr19	protein_coding	2248678	2236815	2.24275e+06	0.263111	GCC	NA
ENSG00000054598	FOXC1	chr6	protein_coding	1614129	1610680	1.6124e+06	0.263099	INL	NA
ENSG00000092140	G2E3	chr14	protein_coding	31089046	31028328	31058687	0.263098	IPL	NA
ENSG00000169508	GPR183	chr13	protein_coding	99959749	99946788	9.99533e+07	0.263098	OPL+ONL	NA
ENSG00000130559	CAMSAP1	chr9	protein_coding	138799005	138700332	1.3875e+08	0.263089	PS	NA
ENSG00000179477	ALOX12B	chr17	protein_coding	7991021	7975953	7983487	0.263088	RNFL	NA
ENSG00000105576	TNPO2	chr19	protein_coding	12834810	12810007	1.28224e+07	0.263081	INL	NA
ENSG00000112130	RNF8	chr6	protein_coding	37362514	37321747	3.73421e+07	0.263072	RNFL	NA
ENSG00000116580	GON4L	chr1	protein_coding	155829191	155719448	1.55774e+08	0.263072	OPL+ONL	NA
ENSG00000112309	B3GAT2	chr6	protein_coding	71666788	71571068	71618928	0.26307	INL	NA
ENSG00000184349	EFNA5	chr5	protein_coding	107006596	106712589	1.0686e+08	0.263066	CSI	NA
ENSG00000183826	BTBD9	chr6	protein_coding	38607924	38136226	38372075	0.263055	IPL	NA
ENSG00000182687	GALR2	chr17	protein_coding	74073622	74070881	7.40723e+07	0.263051	RNFL	NA
ENSG00000241839	PLEKHO2	chr15	protein_coding	65160201	65134081	65147141	0.263046	OPL+ONL	NA
ENSG00000186141	POLR3C	chr1	protein_coding	145610884	145592604	145601744	0.263046	GCL	NA
ENSG00000172995	ARPP21	chr3	protein_coding	35835988	35682509	3.57592e+07	0.263032	GCL	NA
ENSG00000138759	FRAS1	chr4	protein_coding	79465423	78978723	79222073	0.26302	CSI	NA
ENSG00000084092	NOA1	chr4	protein_coding	57843826	57829515	5.78367e+07	0.263004	INL	NA
ENSG00000219481	NBPF1	chr1	protein_coding	16940100	16888921	1.69145e+07	0.263001	INL	NA
ENSG00000124535	WRNIP1	chr6	protein_coding	2785979	2765665	2775822	0.263	GCL	NA
ENSG00000154165	GPR15	chr3	protein_coding	98251994	98250742	98251368	0.262998	CSI	NA
ENSG00000167005	NUDT21	chr16	protein_coding	56485261	56463047	56474154	0.262973	GCC	NA
ENSG00000131023	LATS1	chr6	protein_coding	150039392	149979288	150009340	0.262959	GCL	NA
ENSG00000198176	TFDP1	chr13	protein_coding	114295788	114239002	114267395	0.262959	INL	NA
ENSG00000205189	ZBTB10	chr8	protein_coding	81438500	81397853	8.14182e+07	0.262956	RNFL	NA
ENSG00000170684	ZNF296	chr19	protein_coding	45579688	45574757	4.55772e+07	0.262951	INL	NA
ENSG00000214655	ZSWIM8	chr10	protein_coding	75561556	75545381	7.55535e+07	0.262919	INL	NA
ENSG00000157796	WDR19	chr4	protein_coding	39287430	39184023	3.92357e+07	0.262913	RNFL	NA
ENSG00000213658	LAT	chr16	protein_coding	29002104	28996146	28999125	0.262906	OPL+ONL	NA
ENSG00000176444	CLK2	chr1	protein_coding	155243320	155232658	155237989	0.262894	PS	NA
ENSG00000122863	CHST3	chr10	protein_coding	73773322	73724119	7.37487e+07	0.262891	CSI	NA
ENSG00000111269	CREBL2	chr12	protein_coding	12798042	12764766	12781404	0.262877	GCL	NA
ENSG00000159433	STARD9	chr15	protein_coding	43013196	42867856	42940526	0.262872	CSI	NA
ENSG00000150760	DOCK1	chr10	protein_coding	129250781	128593977	128922379	0.262868	OPL+ONL	NA
ENSG00000124171	PARD6B	chr20	protein_coding	49370278	49348080	49359179	0.262856	INL	NA
ENSG00000107874	CUEDC2	chr10	protein_coding	104192423	104183001	104187712	0.262843	INL	NA
ENSG00000185739	SRL	chr16	protein_coding	4292081	4239374	4.26573e+06	0.262835	OPL+ONL	NA
ENSG00000128739	SNRPN	chr15	protein_coding	25223729	25068793	25146261	0.262829	GCC	NA
ENSG00000106327	TFR2	chr7	protein_coding	100239173	100218038	1.00229e+08	0.262828	IPL	NA
ENSG00000101473	ACOT8	chr20	protein_coding	44486048	44470359	4.44782e+07	0.262827	GCL	NA
ENSG00000065057	NTHL1	chr16	protein_coding	2097867	2089815	2093841	0.262825	OPL+ONL	NA
ENSG00000146197	SCUBE3	chr6	protein_coding	35218609	35182189	35200399	0.262807	CSI	NA
ENSG00000162909	CAPN2	chr1	protein_coding	223963720	223889294	223926507	0.262796	GCL	NA
ENSG00000140983	RHOT2	chr16	protein_coding	724174	718082	721128	0.262791	PS	NA
ENSG00000104969	SGTA	chr19	protein_coding	2783354	2754711	2.76903e+06	0.262771	IPL	NA
ENSG00000149781	FERMT3	chr11	protein_coding	63991363	63974151	63982757	0.26276	INL	NA
ENSG00000007062	PROM1	chr4	protein_coding	16085623	15969848	1.60277e+07	0.262757	RNFL	NA
ENSG00000116198	CEP104	chr1	protein_coding	3773797	3728644	3.75122e+06	0.262733	RPE+BM	NA
ENSG00000197694	SPTAN1	chr9	protein_coding	131395944	131314836	131355390	0.262729	GCL	NA
ENSG00000143479	DYRK3	chr1	protein_coding	206822542	206808880	206815711	0.262722	IPL	NA
ENSG00000142046	TMEM91	chr19	protein_coding	41889987	41869870	4.18799e+07	0.262722	RNFL	NA
ENSG00000136450	SRSF1	chr17	protein_coding	56084707	56078279	56081493	0.262717	INL	NA
ENSG00000196092	PAX5	chr9	protein_coding	37034476	36833271	3.69339e+07	0.262715	INL	NA
ENSG00000164327	RICTOR	chr5	protein_coding	39074510	38938022	39006266	0.262706	OPL+ONL	NA
ENSG00000140287	HDC	chr15	protein_coding	50558162	50534145	5.05462e+07	0.262694	GCL	NA
ENSG00000147454	SLC25A37	chr8	protein_coding	23430063	23386362	2.34082e+07	0.262682	RPE+BM	NA
ENSG00000116852	KIF21B	chr1	protein_coding	200992828	200938513	2.00966e+08	0.26266	GCL	NA
ENSG00000165046	LETM2	chr8	protein_coding	38267042	38243958	38255500	0.262631	INL	NA
ENSG00000099875	MKNK2	chr19	protein_coding	2051243	2037469	2044356	0.262606	GCC	NA
ENSG00000102962	CCL22	chr16	protein_coding	57400102	57392694	57396398	0.262604	GCL	NA
ENSG00000009709	PAX7	chr1	protein_coding	19075360	18957499	1.90164e+07	0.262597	CSI	NA
ENSG00000256061	DYX1C1	chr15	protein_coding	55800432	55709953	5.57552e+07	0.262587	RNFL	NA
ENSG00000115204	MPV17	chr2	protein_coding	27545969	27532359	27539164	0.262567	IPL	NA
ENSG00000108298	RPL19	chr17	protein_coding	37360980	37356535	3.73588e+07	0.262557	RNFL	NA
ENSG00000133059	DSTYK	chr1	protein_coding	205180727	205111630	2.05146e+08	0.262545	RNFL	NA
ENSG00000256188	TAS2R30	chr12	protein_coding	11286843	11285883	11286363	0.262527	CSI	NA
ENSG00000122417	ODF2L	chr1	protein_coding	86862025	86812506	8.68373e+07	0.262524	RPE+BM	NA
ENSG00000162631	NTNG1	chr1	protein_coding	108024475	107682628	1.07854e+08	0.262523	PS	NA
ENSG00000121577	POPDC2	chr3	protein_coding	119379404	119360907	1.1937e+08	0.2625	RNFL	NA
ENSG00000167394	ZNF668	chr16	protein_coding	31085641	31072163	31078902	0.262494	INL	NA
ENSG00000112320	SOBP	chr6	protein_coding	107982513	107811316	1.07897e+08	0.262473	PS	NA
ENSG00000197892	KIF13B	chr8	protein_coding	29120610	28924794	29022702	0.262461	PS	NA
ENSG00000120798	NR2C1	chr12	protein_coding	95467404	95414004	95440704	0.262459	PS	NA
ENSG00000108423	TUBD1	chr17	protein_coding	57970306	57936840	57953573	0.262446	RNFL	NA
ENSG00000123933	MXD4	chr4	protein_coding	2263739	2249159	2256449	0.262435	RNFL	NA
ENSG00000127249	ATP13A4	chr3	protein_coding	193272696	193119865	1.93196e+08	0.262428	CSI	NA
ENSG00000089009	RPL6	chr12	protein_coding	112847443	112842993	112845218	0.262394	PS	NA
ENSG00000176749	CDK5R1	chr17	protein_coding	30818271	30814104	3.08162e+07	0.262383	PS	NA
ENSG00000141738	GRB7	chr17	protein_coding	37903538	37894161	3.78988e+07	0.26236	GCC	NA
ENSG00000085063	CD59	chr11	protein_coding	33758025	33724555	33741290	0.262354	CSI	NA
ENSG00000128849	CGNL1	chr15	protein_coding	57842925	57668702	5.77558e+07	0.262349	GCL	NA
ENSG00000156650	KAT6B	chr10	protein_coding	76792380	76586170	76689275	0.262342	INL	NA
ENSG00000161896	IP6K3	chr6	protein_coding	33714762	33689442	33702102	0.262339	INL	NA
ENSG00000170236	USP50	chr15	protein_coding	50838902	50792758	50815830	0.262314	GCL	NA
ENSG00000197822	OCLN	chr5	protein_coding	68853931	68788118	6.8821e+07	0.262314	IPL	NA
ENSG00000188486	H2AFX	chr11	protein_coding	118966177	118964584	1.18965e+08	0.262306	IPL	NA
ENSG00000133606	MKRN1	chr7	protein_coding	140179369	140152839	140166104	0.262305	RNFL	NA
ENSG00000133315	MACROD1	chr11	protein_coding	63933585	63766029	63849807	0.262304	IPL	NA
ENSG00000141448	GATA6	chr18	protein_coding	19782491	19749397	19765944	0.262295	INL	NA
ENSG00000138495	COX17	chr3	protein_coding	119396243	119388371	119392307	0.26229	INL	NA
ENSG00000135776	ABCB10	chr1	protein_coding	229694442	229652328	229673385	0.262282	RNFL	NA
ENSG00000149100	EIF3M	chr11	protein_coding	32624037	32605312	3.26147e+07	0.26227	RPE+BM	NA
ENSG00000000938	FGR	chr1	protein_coding	27961727	27938800	2.79503e+07	0.262269	GCL	NA
ENSG00000184281	TSSC4	chr11	protein_coding	2425108	2421717	2.42341e+06	0.262264	PS	NA
ENSG00000214402	LCNL1	chr9	protein_coding	139880210	139877444	139878827	0.262256	GCL	NA
ENSG00000138615	CILP	chr15	protein_coding	65503840	65488336	65496088	0.262248	GCL	NA
ENSG00000186625	KATNA1	chr6	protein_coding	149969940	149916010	149942975	0.262239	GCC	NA
ENSG00000161204	ABCF3	chr3	protein_coding	183911795	183903862	1.83908e+08	0.262225	PS	NA
ENSG00000164142	FAM160A1	chr4	protein_coding	152584784	152330397	1.52458e+08	0.262223	OPL+ONL	NA
ENSG00000074317	SNCB	chr5	protein_coding	176057557	176047209	176052383	0.262206	OPL+ONL	NA
ENSG00000107018	RLN1	chr9	protein_coding	5339873	5334931	5337402	0.262145	RPE+BM	NA
ENSG00000186352	ANKRD37	chr4	protein_coding	186321390	186317839	1.8632e+08	0.262134	RPE+BM	NA
ENSG00000156858	PRR14	chr16	protein_coding	30667734	30662240	30664987	0.262129	IPL	NA
ENSG00000130707	ASS1	chr9	protein_coding	133376661	133320093	133348377	0.262127	PS	NA
ENSG00000167705	RILP	chr17	protein_coding	1553392	1549444	1551418	0.262121	GCL	NA
ENSG00000102854	MSLN	chr16	protein_coding	818865	810764	814814	0.262118	IPL	NA
ENSG00000135837	CEP350	chr1	protein_coding	180084015	179923907	180003961	0.262117	RPE+BM	NA
ENSG00000105675	ATP4A	chr19	protein_coding	36054560	36041094	36047827	0.26208	CSI	NA
ENSG00000123975	CKS2	chr9	protein_coding	91931618	91926112	91928865	0.262049	OPL+ONL	NA
ENSG00000183617	MRPL54	chr19	protein_coding	3767563	3762664	3.76511e+06	0.262031	OPL+ONL	NA
ENSG00000164532	TBX20	chr7	protein_coding	35293711	35242041	35267876	0.262029	RNFL	NA
ENSG00000114988	LMAN2L	chr2	protein_coding	97405813	97371666	9.73887e+07	0.262026	GCL	NA
ENSG00000134463	ECHDC3	chr10	protein_coding	11806065	11784355	11795210	0.262021	INL	NA
ENSG00000159023	EPB41	chr1	protein_coding	29446558	29213602	29330080	0.262013	IPL	NA
ENSG00000100012	SEC14L3	chr22	protein_coding	30868034	30855215	3.08616e+07	0.262009	INL	NA
ENSG00000160973	FOXH1	chr8	protein_coding	145701718	145699114	145700416	0.26198	RPE+BM	NA
ENSG00000164574	GALNT10	chr5	protein_coding	153800543	153570294	1.53685e+08	0.261952	IPL	NA
ENSG00000165209	STRBP	chr9	protein_coding	126030855	125883907	125957381	0.261946	OPL+ONL	NA
ENSG00000129353	SLC44A2	chr19	protein_coding	10755235	10713120	1.07342e+07	0.261944	OPL+ONL	NA
ENSG00000188566	NDOR1	chr9	protein_coding	140113813	140100118	1.40107e+08	0.261941	GCL	NA
ENSG00000182132	KCNIP1	chr5	protein_coding	170163637	169780490	1.69972e+08	0.261937	IPL	NA
ENSG00000215474	SKOR2	chr18	protein_coding	44775554	44738459	4.4757e+07	0.261932	GCL	NA
ENSG00000110075	PPP6R3	chr11	protein_coding	68382801	68228185	68305493	0.261878	RNFL	NA
ENSG00000164251	F2RL1	chr5	protein_coding	76131140	76114832	76122986	0.261869	RPE+BM	NA
ENSG00000215375	MYL5	chr4	protein_coding	675817	671710	673764	0.261868	PS	NA
ENSG00000113296	THBS4	chr5	protein_coding	79379107	79331169	79355138	0.261859	GCL	NA
ENSG00000159433	STARD9	chr15	protein_coding	43013196	42867856	42940526	0.261835	RPE+BM	NA
ENSG00000196290	NIF3L1	chr2	protein_coding	201768655	201754049	201761352	0.261833	CSI	NA
ENSG00000081842	PCDHA6	chr5	protein_coding	140391929	140207506	1.403e+08	0.261826	OPL+ONL	NA
ENSG00000137343	ATAT1	chr6	protein_coding	1996456	1976518	1986487	0.261826	PS	NA
ENSG00000143420	ENSA	chr1	protein_coding	150602098	150594598	150598348	0.26182	IPL	NA
ENSG00000135423	GLS2	chr12	protein_coding	56882198	56864727	5.68735e+07	0.261818	PS	NA
ENSG00000167641	PPP1R14A	chr19	protein_coding	38747231	38741876	3.87446e+07	0.261815	GCC	NA
ENSG00000149182	ARFGAP2	chr11	protein_coding	47198676	47185848	47192262	0.2618	PS	NA
ENSG00000131788	PIAS3	chr1	protein_coding	145586546	145575987	1.45581e+08	0.261799	IPL	NA
ENSG00000135046	ANXA1	chr9	protein_coding	75785307	75766780	7.5776e+07	0.261787	RPE+BM	NA
ENSG00000006740	ARHGAP44	chr17	protein_coding	12894960	12692828	12793894	0.261773	GCL	NA
ENSG00000149582	TMEM25	chr11	protein_coding	118417313	118401802	1.1841e+08	0.261763	IPL	NA
ENSG00000086200	IPO11	chr5	protein_coding	61924416	61708572	61816494	0.26176	CSI	NA
ENSG00000188529	SRSF10	chr1	protein_coding	24306953	24290836	2.42989e+07	0.261756	OPL+ONL	NA
ENSG00000136937	NCBP1	chr9	protein_coding	100436029	100395704	1.00416e+08	0.261743	IPL	NA
ENSG00000168702	LRP1B	chr2	protein_coding	142889270	140988995	1.41939e+08	0.261739	RPE+BM	NA
ENSG00000120616	EPC1	chr10	protein_coding	32667726	32556643	3.26122e+07	0.261731	RPE+BM	NA
ENSG00000168961	LGALS9	chr17	protein_coding	25976586	25958173	2.59674e+07	0.26173	RNFL	NA
ENSG00000178734	LMO7DN	chr13	protein_coding	76457948	76445173	7.64516e+07	0.261724	RPE+BM	NA
ENSG00000177947	ODF3	chr11	protein_coding	200258	196760	198509	0.261714	RPE+BM	NA
ENSG00000125534	PPDPF	chr20	protein_coding	62153524	62152132	62152828	0.261687	IPL	NA
ENSG00000171056	SOX7	chr8	protein_coding	10588084	10581277	1.05847e+07	0.261682	GCL	NA
ENSG00000003393	ALS2	chr2	protein_coding	202645895	202564985	202605440	0.261677	RPE+BM	NA
ENSG00000198648	STK39	chr2	protein_coding	169104105	168810529	168957317	0.261665	GCC	NA
ENSG00000184209	SNRNP35	chr12	protein_coding	123956909	123942650	1.2395e+08	0.261656	GCL	NA
ENSG00000108819	PPP1R9B	chr17	protein_coding	48227878	48211098	48219488	0.261642	GCC	NA
ENSG00000137947	GTF2B	chr1	protein_coding	89357301	89318320	8.93378e+07	0.261639	GCL	NA
ENSG00000128581	IFT22	chr7	protein_coding	100965104	100956647	1.00961e+08	0.261634	GCL	NA
ENSG00000122515	ZMIZ2	chr7	protein_coding	44809479	44788164	4.47988e+07	0.261623	GCL	NA
ENSG00000165972	CCDC38	chr12	protein_coding	96336428	96260825	9.62986e+07	0.261595	RPE+BM	NA
ENSG00000117868	ESYT2	chr7	protein_coding	158622319	158523688	1.58573e+08	0.261593	OPL+ONL	NA
ENSG00000138674	SEC31A	chr4	protein_coding	83812433	83739813	83776123	0.26159	PS	NA
ENSG00000104883	PEX11G	chr19	protein_coding	7554286	7541760	7548023	0.261587	INL	NA
ENSG00000215021	PHB2	chr12	protein_coding	7079916	7074514	7077215	0.261569	GCL	NA
ENSG00000164532	TBX20	chr7	protein_coding	35293711	35242041	35267876	0.261559	IPL	NA
ENSG00000108424	KPNB1	chr17	protein_coding	45761004	45727203	4.57441e+07	0.261553	INL	NA
ENSG00000087903	RFX2	chr19	protein_coding	6110664	5993174	6051919	0.261551	OPL+ONL	NA
ENSG00000142657	PGD	chr1	protein_coding	10480201	10459084	1.04696e+07	0.261513	GCC	NA
ENSG00000059145	UNKL	chr16	protein_coding	1464721	1413205	1438963	0.261512	GCC	NA
ENSG00000100603	SNW1	chr14	protein_coding	78227497	78183943	78205720	0.261504	OPL+ONL	NA
ENSG00000089280	FUS	chr16	protein_coding	31206192	31191430	31198811	0.261503	GCL	NA
ENSG00000116761	CTH	chr1	protein_coding	70905534	70876900	70891217	0.26148	OPL+ONL	NA
ENSG00000169814	BTD	chr3	protein_coding	15687328	15642858	15665093	0.261479	RPE+BM	NA
ENSG00000185477	GPRIN3	chr4	protein_coding	90229161	90165428	9.01973e+07	0.261473	RPE+BM	NA
ENSG00000131584	ACAP3	chr1	protein_coding	1243269	1227763	1235516	0.261472	OPL+ONL	NA
ENSG00000177666	PNPLA2	chr11	protein_coding	825571	818900	822236	0.26147	OPL+ONL	NA
ENSG00000107021	TBC1D13	chr9	protein_coding	131572711	131549485	131561098	0.26144	OPL+ONL	NA
ENSG00000110925	CSRNP2	chr12	protein_coding	51477454	51454987	5.14662e+07	0.26144	GCL	NA
ENSG00000108821	COL1A1	chr17	protein_coding	48279000	48261456	48270228	0.261401	RNFL	NA
ENSG00000160310	PRMT2	chr21	protein_coding	48085036	48055506	48070271	0.261397	RPE+BM	NA
ENSG00000188554	NBR1	chr17	protein_coding	41363708	41322487	4.13431e+07	0.261382	RNFL	NA
ENSG00000213337	ANKRD39	chr2	protein_coding	97523756	97513723	9.75187e+07	0.261375	INL	NA
ENSG00000116703	PDC	chr1	protein_coding	186430240	186412697	1.86421e+08	0.261375	GCC	NA
ENSG00000158717	RNF166	chr16	protein_coding	88772829	88762902	8.87679e+07	0.261372	OPL+ONL	NA
ENSG00000198133	TMEM229B	chr14	protein_coding	67982021	67936982	6.79595e+07	0.261349	GCC	NA
ENSG00000262814	MRPL12	chr17	protein_coding	79674556	79670399	7.96725e+07	0.261335	GCL	NA
ENSG00000069431	ABCC9	chr12	protein_coding	22089628	21950323	2.202e+07	0.261334	OPL+ONL	NA
ENSG00000130303	BST2	chr19	protein_coding	17516457	17513747	17515102	0.261316	GCL	NA
ENSG00000020922	MRE11	chr11	protein_coding	NA	NA	NA	0.261309	GCL	NA
ENSG00000089356	FXYD3	chr19	protein_coding	35615228	35606731	3.5611e+07	0.261308	PS	NA
ENSG00000178694	NSUN3	chr3	protein_coding	93845630	93781854	93813742	0.261306	INL	NA
ENSG00000007062	PROM1	chr4	protein_coding	16085623	15969848	1.60277e+07	0.261299	OPL+ONL	NA
ENSG00000164611	PTTG1	chr5	protein_coding	159855751	159848813	159852282	0.261282	GCL	NA
ENSG00000137106	GRHPR	chr9	protein_coding	37436986	37422706	37429846	0.261274	GCL	NA
ENSG00000169856	ONECUT1	chr15	protein_coding	53082209	53049159	53065684	0.261265	GCC	NA
ENSG00000122299	ZC3H7A	chr16	protein_coding	11891114	11844441	1.18678e+07	0.261237	IPL	NA
ENSG00000186812	ZNF397	chr18	protein_coding	32838397	32820993	32829695	0.261235	INL	NA
ENSG00000088035	ALG6	chr1	protein_coding	63904233	63833260	6.38687e+07	0.261232	RPE+BM	NA
ENSG00000067225	PKM	chr15	protein_coding	72523727	72491369	72507548	0.26123	IPL	NA
ENSG00000088881	EBF4	chr20	protein_coding	2740754	2673523	2.70714e+06	0.261222	RNFL	NA
ENSG00000134115	CNTN6	chr3	protein_coding	1445292	1134341	1.28982e+06	0.261182	CSI	NA
ENSG00000105393	BABAM1	chr19	protein_coding	17390162	17378184	17384173	0.261172	OPL+ONL	NA
ENSG00000160803	UBQLN4	chr1	protein_coding	156023516	156005091	1.56014e+08	0.261169	PS	NA
ENSG00000187391	MAGI2	chr7	protein_coding	79082890	77646373	7.83646e+07	0.261168	INL	NA
ENSG00000255302	EID1	chr15	protein_coding	49172380	49170289	4.91713e+07	0.261156	PS	NA
ENSG00000122033	MTIF3	chr13	protein_coding	28024739	28009775	28017257	0.261147	INL	NA
ENSG00000154174	TOMM70	chr3	protein_coding	NA	NA	NA	0.261117	RNFL	NA
ENSG00000213380	COG8	chr16	protein_coding	69373526	69362523	6.9368e+07	0.26109	PS	NA
ENSG00000178028	DMAP1	chr1	protein_coding	44686351	44679124	4.46827e+07	0.261078	RNFL	NA
ENSG00000188316	ENO4	chr10	protein_coding	118642112	118609022	118625567	0.26107	RPE+BM	NA
ENSG00000198721	ECI2	chr6	protein_coding	4135831	4115926	4.12588e+06	0.261067	INL	NA
ENSG00000124225	PMEPA1	chr20	protein_coding	56286592	56223447	5.6255e+07	0.261058	GCL	NA
ENSG00000166483	WEE1	chr11	protein_coding	9611313	9595227	9603270	0.261053	RPE+BM	NA
ENSG00000204435	CSNK2B	chr6	protein_coding	2923427	2919235	2921331	0.261052	INL	NA
ENSG00000184226	PCDH9	chr13	protein_coding	67804468	66876965	6.73407e+07	0.26105	RNFL	NA
ENSG00000185504	FAAP100	chr17	protein_coding	NA	NA	NA	0.26105	IPL	NA
ENSG00000173065	FAM222B	chr17	protein_coding	27169857	27082995	27126426	0.261033	PS	NA
ENSG00000162851	TFB2M	chr1	protein_coding	246729565	246703862	2.46717e+08	0.261016	CSI	NA
ENSG00000107140	TESK1	chr9	protein_coding	35610038	35605280	35607659	0.261014	IPL	NA
ENSG00000125657	TNFSF9	chr19	protein_coding	6535939	6531009	6533474	0.261	CSI	NA
ENSG00000125885	MCM8	chr20	protein_coding	5975852	5931297	5.95357e+06	0.260996	GCC	NA
ENSG00000187634	SAMD11	chr1	protein_coding	879961	861120	870540	0.260968	OPL+ONL	NA
ENSG00000119801	YPEL5	chr2	protein_coding	30383399	30369749	30376574	0.26096	GCL	NA
ENSG00000115652	UXS1	chr2	protein_coding	106810795	106709758	1.0676e+08	0.260942	GCC	NA
ENSG00000164082	GRM2	chr3	protein_coding	51752625	51741080	5.17469e+07	0.260933	RPE+BM	NA
ENSG00000214517	PPME1	chr11	protein_coding	73965748	73882107	7.39239e+07	0.260931	GCL	NA
ENSG00000141543	EIF4A3	chr17	protein_coding	78120982	78109012	78114997	0.260929	INL	NA
ENSG00000124145	SDC4	chr20	protein_coding	43977064	43953928	43965496	0.260926	GCC	NA
ENSG00000135316	SYNCRIP	chr6	protein_coding	86353043	86317501	86335272	0.260912	OPL+ONL	NA
ENSG00000138769	CDKL2	chr4	protein_coding	76555721	76501703	76528712	0.260905	RNFL	NA
ENSG00000153879	CEBPG	chr19	protein_coding	33873592	33864574	33869083	0.260892	INL	NA
ENSG00000257335	MGAM	chr7	protein_coding	141806547	141695678	1.41751e+08	0.260882	CSI	NA
ENSG00000168916	ZNF608	chr5	protein_coding	124080805	123972609	124026707	0.260881	OPL+ONL	NA
ENSG00000113966	ARL6	chr3	protein_coding	97520086	97483364	97501725	0.260881	OPL+ONL	NA
ENSG00000161328	LRRC56	chr11	protein_coding	554916	537521	546218	0.260877	RNFL	NA
ENSG00000012061	ERCC1	chr19	protein_coding	45927177	45910590	4.59189e+07	0.260861	GCC	NA
ENSG00000103091	WDR59	chr16	protein_coding	75019017	74907470	7.49632e+07	0.26085	INL	NA
ENSG00000093167	LRRFIP2	chr3	protein_coding	37217851	37094116	3.7156e+07	0.260845	RPE+BM	NA
ENSG00000100448	CTSG	chr14	protein_coding	25045466	25042723	2.50441e+07	0.260806	PS	NA
ENSG00000231738	TSPAN19	chr12	protein_coding	85430055	85408093	85419074	0.260802	OPL+ONL	NA
ENSG00000129990	SYT5	chr19	protein_coding	55691720	55684468	55688094	0.2608	IPL	NA
ENSG00000162032	SPSB3	chr16	protein_coding	1832581	1826712	1.82965e+06	0.260794	INL	NA
ENSG00000121892	PDS5A	chr4	protein_coding	39979576	39824482	39902029	0.260789	OPL+ONL	NA
ENSG00000170145	SIK2	chr11	protein_coding	111597632	111473169	1.11535e+08	0.260776	RNFL	NA
ENSG00000198208	RPS6KL1	chr14	protein_coding	75389145	75370656	7.53799e+07	0.260772	GCC	NA
ENSG00000175581	MRPL48	chr11	protein_coding	73575656	73498916	73537286	0.260765	RPE+BM	NA
ENSG00000136813	KIAA0368	chr9	protein_coding	114247025	114122972	1.14185e+08	0.260759	RNFL	NA
ENSG00000197405	C5AR1	chr19	protein_coding	47825327	47813103	47819215	0.260752	IPL	NA
ENSG00000162194	LBHD1	chr11	protein_coding	62439241	62430288	6.24348e+07	0.260733	PS	NA
ENSG00000171962	DRC3	chr17	protein_coding	NA	NA	NA	0.26073	RNFL	NA
ENSG00000174442	ZWILCH	chr15	protein_coding	66841822	66797420	66819621	0.26073	GCL	NA
ENSG00000169045	HNRNPH1	chr5	protein_coding	179050722	179041178	179045950	0.260726	PS	NA
ENSG00000161057	PSMC2	chr7	protein_coding	103009842	102987970	102998906	0.260714	PS	NA
ENSG00000089351	GRAMD1A	chr19	protein_coding	35517373	35491245	35504309	0.260708	GCC	NA
ENSG00000007545	CRAMP1	chr16	protein_coding	NA	NA	NA	0.260706	IPL	NA
ENSG00000168264	IRF2BP2	chr1	protein_coding	234745271	234740014	2.34743e+08	0.2607	GCL	NA
ENSG00000172244	C5orf34	chr5	protein_coding	43515273	43486802	4.3501e+07	0.260686	GCL	NA
ENSG00000213015	ZNF580	chr19	protein_coding	56154836	56152391	5.61536e+07	0.260655	IPL	NA
ENSG00000185324	CDK10	chr16	protein_coding	89762772	89753075	8.97579e+07	0.260633	OPL+ONL	NA
ENSG00000170989	S1PR1	chr1	protein_coding	101707076	101702304	101704690	0.260626	RNFL	NA
ENSG00000083312	TNPO1	chr5	protein_coding	72210215	72112417	72161316	0.260623	GCC	NA
ENSG00000069493	CLEC2D	chr12	protein_coding	9852151	9822303	9837227	0.260606	CSI	NA
ENSG00000010610	CD4	chr12	protein_coding	6929976	6898637	6.91431e+06	0.260588	GCC	NA
ENSG00000140830	TXNL4B	chr16	protein_coding	72128215	72118755	72123485	0.260584	INL	NA
ENSG00000163378	EOGT	chr3	protein_coding	69063045	69024362	6.90437e+07	0.260573	CSI	NA
ENSG00000150051	MKX	chr10	protein_coding	28034778	27961802	27998290	0.260559	RPE+BM	NA
ENSG00000121022	COPS5	chr8	protein_coding	67974562	67955314	67964938	0.260558	IPL	NA
ENSG00000010322	NISCH	chr3	protein_coding	52527088	52489523	5.25083e+07	0.260557	OPL+ONL	NA
ENSG00000076944	STXBP2	chr19	protein_coding	7712760	7701986	7707373	0.260545	GCL	NA
ENSG00000065534	MYLK	chr3	protein_coding	123603149	123331142	1.23467e+08	0.260544	OPL+ONL	NA
ENSG00000095539	SEMA4G	chr10	protein_coding	102745373	102732285	102738829	0.260539	IPL	NA
ENSG00000135930	EIF4E2	chr2	protein_coding	233448355	233415296	2.33432e+08	0.260518	OPL+ONL	NA
ENSG00000087460	GNAS	chr20	protein_coding	57486250	57414794	57450522	0.260509	RPE+BM	NA
ENSG00000160803	UBQLN4	chr1	protein_coding	156023516	156005091	1.56014e+08	0.260509	RNFL	NA
ENSG00000175198	PCCA	chr13	protein_coding	101182691	100741268	1.00962e+08	0.260505	RNFL	NA
ENSG00000197757	HOXC6	chr12	protein_coding	54424607	54410635	54417621	0.260502	GCC	NA
ENSG00000123908	AGO2	chr8	protein_coding	141645646	141541263	1.41593e+08	0.260499	PS	NA
ENSG00000109929	SC5D	chr11	protein_coding	121184119	121163387	121173753	0.260488	GCC	NA
ENSG00000107185	RGP1	chr9	protein_coding	35753264	35749276	35751270	0.260459	PS	NA
ENSG00000092531	SNAP23	chr15	protein_coding	42825259	42787503	42806381	0.260453	GCL	NA
ENSG00000174442	ZWILCH	chr15	protein_coding	66841822	66797420	66819621	0.260447	RNFL	NA
ENSG00000076685	NT5C2	chr10	protein_coding	104953063	104847773	104900418	0.260439	INL	NA
ENSG00000170485	NPAS2	chr2	protein_coding	101613287	101436612	1.01525e+08	0.260432	GCL	NA
ENSG00000250305	KIAA1456	chr8	protein_coding	12887284	12803182	12845233	0.260423	CSI	NA
ENSG00000101203	COL20A1	chr20	protein_coding	61962285	61924537	61943411	0.260411	IPL	NA
ENSG00000108984	MAP2K6	chr17	protein_coding	67538470	67410837	6.74747e+07	0.260398	OPL+ONL	NA
ENSG00000084764	MAPRE3	chr2	protein_coding	27250087	27193524	2.72218e+07	0.26037	OPL+ONL	NA
ENSG00000108559	NUP88	chr17	protein_coding	5323059	5289345	5306202	0.260369	PS	NA
ENSG00000071626	DAZAP1	chr19	protein_coding	1435686	1407567	1.42163e+06	0.260364	GCC	NA
ENSG00000130522	JUND	chr19	protein_coding	18392466	18390503	1.83915e+07	0.260349	PS	NA
ENSG00000143578	CREB3L4	chr1	protein_coding	153946840	153940314	153943577	0.260323	CSI	NA
ENSG00000203705	TATDN3	chr1	protein_coding	212990167	212965169	212977668	0.260295	RPE+BM	NA
ENSG00000089199	CHGB	chr20	protein_coding	5906005	5891973	5898989	0.260289	GCL	NA
ENSG00000143127	ITGA10	chr1	protein_coding	145543868	145524989	1.45534e+08	0.260284	GCC	NA
ENSG00000116350	SRSF4	chr1	protein_coding	29508637	29474249	29491443	0.260283	GCC	NA
ENSG00000160712	IL6R	chr1	protein_coding	154441926	154377668	154409797	0.260277	GCL	NA
ENSG00000145022	TCTA	chr3	protein_coding	49453909	49449638	4.94518e+07	0.260267	IPL	NA
ENSG00000164708	PGAM2	chr7	protein_coding	44105186	44102325	4.41038e+07	0.260266	RPE+BM	NA
ENSG00000149231	CCDC82	chr11	protein_coding	96123083	96085928	9.61045e+07	0.260249	INL	NA
ENSG00000055609	KMT2C	chr7	protein_coding	152133090	151832009	1.51983e+08	0.260231	GCC	NA
ENSG00000165916	PSMC3	chr11	protein_coding	47448024	47440319	4.74442e+07	0.260228	OPL+ONL	NA
ENSG00000176973	FAM89B	chr11	protein_coding	65341669	65339819	65340744	0.260227	GCC	NA
ENSG00000113645	WWC1	chr5	protein_coding	167899308	167719064	167809186	0.260223	IPL	NA
ENSG00000164175	SLC45A2	chr5	protein_coding	33984780	33944720	33964750	0.260208	RNFL	NA
ENSG00000065268	WDR18	chr19	protein_coding	994569	984327	989448	0.260199	RNFL	NA
ENSG00000141627	DYM	chr18	protein_coding	46987079	46570171	46778625	0.260194	GCL	NA
ENSG00000114544	SLC41A3	chr3	protein_coding	125820391	125725199	125772795	0.26019	OPL+ONL	NA
ENSG00000173548	SNX33	chr15	protein_coding	75950968	75941347	7.59462e+07	0.260187	IPL	NA
ENSG00000151689	INPP1	chr2	protein_coding	191236391	191208195	191222293	0.260185	INL	NA
ENSG00000103051	COG4	chr16	protein_coding	70557457	70514471	70535964	0.260146	RPE+BM	NA
ENSG00000197616	MYH6	chr14	protein_coding	23877486	23851198	23864342	0.260131	IPL	NA
ENSG00000143324	XPR1	chr1	protein_coding	180859415	180601145	180730280	0.260131	GCL	NA
ENSG00000167130	DOLPP1	chr9	protein_coding	131852717	131843382	1.31848e+08	0.260127	INL	NA
ENSG00000116809	ZBTB17	chr1	protein_coding	16302627	16268363	16285495	0.260125	OPL+ONL	NA
ENSG00000131143	COX4I1	chr16	protein_coding	85840607	85833172	8.58369e+07	0.260125	PS	NA
ENSG00000166086	JAM3	chr11	protein_coding	134021652	133938819	1.3398e+08	0.260124	IPL	NA
ENSG00000163818	LZTFL1	chr3	protein_coding	45957216	45864809	4.5911e+07	0.260108	RPE+BM	NA
ENSG00000158545	ZC3H18	chr16	protein_coding	88698372	88636788	88667580	0.260091	INL	NA
ENSG00000128602	SMO	chr7	protein_coding	128853385	128828712	1.28841e+08	0.260091	IPL	NA
ENSG00000188186	LAMTOR4	chr7	protein_coding	99751833	99746529	99749181	0.260068	RNFL	NA
ENSG00000049323	LTBP1	chr2	protein_coding	33624575	33172368	3.33985e+07	0.260053	RPE+BM	NA
ENSG00000175221	MED16	chr19	protein_coding	893218	867961	880590	0.260052	PS	NA
ENSG00000077312	SNRPA	chr19	protein_coding	41271297	41256758	4.1264e+07	0.260023	OPL+ONL	NA
ENSG00000206560	ANKRD28	chr3	protein_coding	15901053	15708743	15804898	0.260008	INL	NA
ENSG00000185442	FAM174B	chr15	protein_coding	93199031	93160678	9.31799e+07	0.260006	RNFL	NA
ENSG00000142627	EPHA2	chr1	protein_coding	16482582	16450831	1.64667e+07	0.260003	CSI	NA
ENSG00000150471	ADGRL3	chr4	protein_coding	NA	NA	NA	0.259999	OPL+ONL	NA
ENSG00000101138	CSTF1	chr20	protein_coding	54979582	54967426	54973504	0.259993	IPL	NA
ENSG00000184730	APOBR	chr16	protein_coding	28510291	28505969	28508130	0.259991	GCL	NA
ENSG00000138653	NDST4	chr4	protein_coding	116035032	115748926	115891979	0.259977	PS	NA
ENSG00000183960	KCNH8	chr3	protein_coding	19577135	19190016	1.93836e+07	0.259968	RPE+BM	NA
ENSG00000114670	NEK11	chr3	protein_coding	131069309	130745693	130907501	0.259954	INL	NA
ENSG00000079102	RUNX1T1	chr8	protein_coding	93115454	92967194	93041324	0.259948	RPE+BM	NA
ENSG00000087095	NLK	chr17	protein_coding	26523404	26369687	2.64465e+07	0.25992	INL	NA
ENSG00000115592	PRKAG3	chr2	protein_coding	219696512	219687105	2.19692e+08	0.25991	PS	NA
ENSG00000139209	SLC38A4	chr12	protein_coding	47219780	47158543	4.71892e+07	0.259899	GCL	NA
ENSG00000110077	MS4A6A	chr11	protein_coding	59952139	59939079	59945609	0.259896	GCC	NA
ENSG00000212993	POU5F1B	chr8	protein_coding	128429441	128427856	1.28429e+08	0.259896	CSI	NA
ENSG00000081059	TCF7	chr5	protein_coding	133483920	133450401	1.33467e+08	0.259887	CSI	NA
ENSG00000141519	CCDC40	chr17	protein_coding	78074412	78010430	78042421	0.259882	RNFL	NA
ENSG00000107890	ANKRD26	chr10	protein_coding	27389427	27293044	2.73412e+07	0.259876	IPL	NA
ENSG00000149716	ORAOV1	chr11	protein_coding	69490165	69480331	69485248	0.259864	IPL	NA
ENSG00000138756	BMP2K	chr4	protein_coding	79833341	79697531	79765436	0.259844	RPE+BM	NA
ENSG00000196739	COL27A1	chr9	protein_coding	117074796	116917824	116996310	0.259835	INL	NA
ENSG00000099954	CECR2	chr22	protein_coding	18037856	17840838	17939347	0.259833	IPL	NA
ENSG00000085998	POMGNT1	chr1	protein_coding	46685977	46654352	4.66702e+07	0.259829	IPL	NA
ENSG00000131389	SLC6A6	chr3	protein_coding	14530857	14444075	14487466	0.259827	GCC	NA
ENSG00000196132	MYT1	chr20	protein_coding	62873606	62795826	62834716	0.259811	INL	NA
ENSG00000129535	NRL	chr14	protein_coding	24553832	24549315	2.45516e+07	0.259806	CSI	NA
ENSG00000135912	TTLL4	chr2	protein_coding	219620138	219575567	2.19598e+08	0.259802	INL	NA
ENSG00000128513	POT1	chr7	protein_coding	124570037	124462439	124516238	0.259791	IPL	NA
ENSG00000157978	LDLRAP1	chr1	protein_coding	25895377	25870075	25882726	0.259791	GCC	NA
ENSG00000258227	CLEC5A	chr7	protein_coding	141646807	141627156	1.41637e+08	0.259788	RPE+BM	NA
ENSG00000122482	ZNF644	chr1	protein_coding	91487812	91380856	91434334	0.259777	INL	NA
ENSG00000164068	RNF123	chr3	protein_coding	49758962	49726949	4.9743e+07	0.259774	CSI	NA
ENSG00000156482	RPL30	chr8	protein_coding	99057818	99053937	9.90559e+07	0.259759	IPL	NA
ENSG00000077157	PPP1R12B	chr1	protein_coding	202557697	202317829	202437763	0.259737	RNFL	NA
ENSG00000196152	ZNF79	chr9	protein_coding	130207651	130186652	1.30197e+08	0.259733	RPE+BM	NA
ENSG00000119335	SET	chr9	protein_coding	131458675	131445933	131452304	0.259716	OPL+ONL	NA
ENSG00000197959	DNM3	chr1	protein_coding	172381857	171810617	172096237	0.259695	IPL	NA
ENSG00000117480	FAAH	chr1	protein_coding	46879520	46859938	46869729	0.259691	GCL	NA
ENSG00000165914	TTC7B	chr14	protein_coding	91282761	91006931	91144846	0.25969	GCC	NA
ENSG00000082805	ERC1	chr12	protein_coding	1605099	1100373	1352736	0.259689	GCC	NA
ENSG00000111206	FOXM1	chr12	protein_coding	2986321	2966846	2.97658e+06	0.259688	IPL	NA
ENSG00000132703	APCS	chr1	protein_coding	159558661	159557615	159558138	0.259687	RPE+BM	NA
ENSG00000198925	ATG9A	chr2	protein_coding	220094410	220084101	2.20089e+08	0.259682	GCL	NA
ENSG00000168883	USP39	chr2	protein_coding	85876407	85829964	8.58532e+07	0.259673	GCC	NA
ENSG00000138698	RAP1GDS1	chr4	protein_coding	99365012	99182526	99273769	0.259672	INL	NA
ENSG00000115841	RMDN2	chr2	protein_coding	38294285	38177586	3.82359e+07	0.259647	RPE+BM	NA
ENSG00000103245	NARFL	chr16	protein_coding	790997	779768	785382	0.259636	RPE+BM	NA
ENSG00000204176	SYT15	chr10	protein_coding	46970601	46955443	46963022	0.259632	RNFL	NA
ENSG00000146576	C7orf26	chr7	protein_coding	6648355	6629914	6.63913e+06	0.259598	IPL	NA
ENSG00000115507	OTX1	chr2	protein_coding	63284966	63277191	6.32811e+07	0.259598	INL	NA
ENSG00000181894	ZNF329	chr19	protein_coding	58662148	58637694	58649921	0.259597	PS	NA
ENSG00000182578	CSF1R	chr5	protein_coding	149492935	149432853	149462894	0.259597	RNFL	NA
ENSG00000174233	ADCY6	chr12	protein_coding	49182820	49159980	49171400	0.259595	RNFL	NA
ENSG00000140474	ULK3	chr15	protein_coding	75135552	75128456	75132004	0.25959	GCL	NA
ENSG00000129315	CCNT1	chr12	protein_coding	49110781	49082240	4.90965e+07	0.259588	GCL	NA
ENSG00000168646	AXIN2	chr17	protein_coding	63557740	63524682	63541211	0.259587	RNFL	NA
ENSG00000084070	SMAP2	chr1	protein_coding	40888998	40839377	4.08642e+07	0.259574	CSI	NA
ENSG00000124702	KLHDC3	chr6	protein_coding	42989036	42981840	42985438	0.259573	IPL	NA
ENSG00000058085	LAMC2	chr1	protein_coding	183214262	183155173	1.83185e+08	0.259568	OPL+ONL	NA
ENSG00000101246	ARFRP1	chr20	protein_coding	62339365	62329994	6.23347e+07	0.259546	INL	NA
ENSG00000088808	PPP1R13B	chr14	protein_coding	104313927	104200087	104257007	0.259538	GCL	NA
ENSG00000108590	MED31	chr17	protein_coding	6554954	6546632	6550793	0.25953	INL	NA
ENSG00000132153	DHX30	chr3	protein_coding	47891686	47844398	47868042	0.259528	GCL	NA
ENSG00000108684	ASIC2	chr17	protein_coding	32483825	31340105	31911965	0.259509	GCL	NA
ENSG00000155158	TTC39B	chr9	protein_coding	15307358	15170841	1.52391e+07	0.2595	CSI	NA
ENSG00000174799	CEP135	chr4	protein_coding	56899529	56814973	56857251	0.259486	CSI	NA
ENSG00000100916	BRMS1L	chr14	protein_coding	36341169	36295596	3.63184e+07	0.259481	GCC	NA
ENSG00000164651	SP8	chr7	protein_coding	20826508	20821893	2.08242e+07	0.259464	CSI	NA
ENSG00000004139	SARM1	chr17	protein_coding	26728055	26698682	2.67134e+07	0.25945	CSI	NA
ENSG00000110911	SLC11A2	chr12	protein_coding	51420199	51373565	51396882	0.259443	GCL	NA
ENSG00000177990	DPY19L2	chr12	protein_coding	64062354	63952692	64007523	0.259442	IPL	NA
ENSG00000165626	BEND7	chr10	protein_coding	13544976	13480483	1.35127e+07	0.259429	PS	NA
ENSG00000135047	CTSL	chr9	protein_coding	90346384	90340973	9.03437e+07	0.259416	PS	NA
ENSG00000151726	ACSL1	chr4	protein_coding	185747268	185676748	185712008	0.259416	RNFL	NA
ENSG00000168781	PPIP5K1	chr15	protein_coding	43882451	43825659	43854055	0.259396	OPL+ONL	NA
ENSG00000240654	C1QTNF9	chr13	protein_coding	24896669	24883715	24890192	0.25938	RPE+BM	NA
ENSG00000146535	GNA12	chr7	protein_coding	2883959	2767740	2.82585e+06	0.259377	OPL+ONL	NA
ENSG00000150045	KLRF1	chr12	protein_coding	9997603	9980076	9.98884e+06	0.259377	OPL+ONL	NA
ENSG00000166225	FRS2	chr12	protein_coding	69973571	69864128	6.99188e+07	0.259365	IPL	NA
ENSG00000083720	OXCT1	chr5	protein_coding	41870791	41730166	4.18005e+07	0.259358	GCL	NA
ENSG00000241973	PI4KA	chr22	protein_coding	21213100	21061978	21137539	0.259356	OPL+ONL	NA
ENSG00000116809	ZBTB17	chr1	protein_coding	16302627	16268363	16285495	0.259352	RPE+BM	NA
ENSG00000250799	PRODH2	chr19	protein_coding	36304201	36290891	36297546	0.25935	RPE+BM	NA
ENSG00000135709	KIAA0513	chr16	protein_coding	85127828	85061356	85094592	0.259348	RNFL	NA
ENSG00000145604	SKP2	chr5	protein_coding	36184142	36152144	36168143	0.259343	RPE+BM	NA
ENSG00000025772	TOMM34	chr20	protein_coding	43589114	43570770	43579942	0.259329	INL	NA
ENSG00000040933	INPP4A	chr2	protein_coding	99207496	99061320	99134408	0.25931	GCC	NA
ENSG00000093217	XYLB	chr3	protein_coding	38456467	38388250	3.84224e+07	0.259305	RNFL	NA
ENSG00000019582	CD74	chr5	protein_coding	149792499	149781199	149786849	0.259295	IPL	NA
ENSG00000197921	HES5	chr1	protein_coding	2461684	2460183	2.46093e+06	0.25929	RNFL	NA
ENSG00000187193	MT1X	chr16	protein_coding	56718108	56716381	5.67172e+07	0.259286	PS	NA
ENSG00000087495	PHACTR3	chr20	protein_coding	58422766	58152563	5.82877e+07	0.259285	RNFL	NA
ENSG00000101608	MYL12A	chr18	protein_coding	3256234	3247527	3.25188e+06	0.259283	PS	NA
ENSG00000185442	FAM174B	chr15	protein_coding	93199031	93160678	9.31799e+07	0.259283	INL	NA
ENSG00000143322	ABL2	chr1	protein_coding	179198819	179068461	179133640	0.259272	INL	NA
ENSG00000151779	NBAS	chr2	protein_coding	15701472	15307031	1.55043e+07	0.259251	GCL	NA
ENSG00000158006	PAFAH2	chr1	protein_coding	26324648	26286257	2.63055e+07	0.259245	PS	NA
ENSG00000189339	SLC35E2B	chr1	protein_coding	1624243	1592938	1.60859e+06	0.259243	PS	NA
ENSG00000103495	MAZ	chr16	protein_coding	29822504	29817416	29819960	0.259224	RNFL	NA
ENSG00000130775	THEMIS2	chr1	protein_coding	28213196	28199053	2.82061e+07	0.259208	RPE+BM	NA
ENSG00000103994	ZNF106	chr15	protein_coding	42783395	42704634	4.2744e+07	0.259187	GCC	NA
ENSG00000120616	EPC1	chr10	protein_coding	32667726	32556643	3.26122e+07	0.259162	GCC	NA
ENSG00000120699	EXOSC8	chr13	protein_coding	37583751	37574677	37579214	0.259162	PS	NA
ENSG00000101413	RPRD1B	chr20	protein_coding	36720766	36661947	3.66914e+07	0.259161	RPE+BM	NA
ENSG00000102996	MMP15	chr16	protein_coding	58080804	58059281	5.807e+07	0.259136	INL	NA
ENSG00000171462	DLK2	chr6	protein_coding	43424370	43418089	4.34212e+07	0.259126	RPE+BM	NA
ENSG00000145555	MYO10	chr5	protein_coding	16936385	16662015	16799200	0.259123	GCL	NA
ENSG00000132694	ARHGEF11	chr1	protein_coding	157015162	156904631	1.5696e+08	0.259113	INL	NA
ENSG00000238083	LRRC37A2	chr17	protein_coding	240669	197705	219187	0.259111	CSI	NA
ENSG00000164256	PRDM9	chr5	protein_coding	23528706	23507723	2.35182e+07	0.259092	RPE+BM	NA
ENSG00000164588	HCN1	chr5	protein_coding	45696220	45255051	4.54756e+07	0.259092	CSI	NA
ENSG00000129084	PSMA1	chr11	protein_coding	14665180	14526421	1.45958e+07	0.259076	IPL	NA
ENSG00000013441	CLK1	chr2	protein_coding	201729467	201717731	201723599	0.259076	GCC	NA
ENSG00000154162	CDH12	chr5	protein_coding	22853731	21750972	2.23024e+07	0.259069	GCL	NA
ENSG00000146904	EPHA1	chr7	protein_coding	143105985	143088204	1.43097e+08	0.259044	CSI	NA
ENSG00000123329	ARHGAP9	chr12	protein_coding	57873633	57866037	57869835	0.259025	PS	NA
ENSG00000110076	NRXN2	chr11	protein_coding	64490660	64373645	6.44322e+07	0.259008	GCC	NA
ENSG00000187837	HIST1H1C	chr6	protein_coding	26056699	26055967	26056333	0.259008	RPE+BM	NA
ENSG00000103184	SEC14L5	chr16	protein_coding	5069156	5008317	5.03874e+06	0.259007	OPL+ONL	NA
ENSG00000182963	GJC1	chr17	protein_coding	42908179	42875815	42891997	0.259	RPE+BM	NA
ENSG00000101222	SPEF1	chr20	protein_coding	3762102	3758150	3760126	0.259	RPE+BM	NA
ENSG00000066405	CLDN18	chr3	protein_coding	137752494	137717657	1.37735e+08	0.258996	RNFL	NA
ENSG00000177084	POLE	chr12	protein_coding	133264110	133200347	1.33232e+08	0.25897	IPL	NA
ENSG00000134444	KIAA1468	chr18	protein_coding	59974355	59854523	59914439	0.258943	GCL	NA
ENSG00000180089	TMEM86B	chr19	protein_coding	55740632	55738001	5.57393e+07	0.25894	IPL	NA
ENSG00000107829	FBXW4	chr10	protein_coding	103454743	103370420	1.03413e+08	0.258936	GCC	NA
ENSG00000099194	SCD	chr10	protein_coding	102124588	102106771	1.02116e+08	0.258914	GCC	NA
ENSG00000196090	PTPRT	chr20	protein_coding	41818557	40701391	41259974	0.258891	PS	NA
ENSG00000075213	SEMA3A	chr7	protein_coding	83824217	83587658	8.37059e+07	0.258862	OPL+ONL	NA
ENSG00000123268	ATF1	chr12	protein_coding	51214943	51157788	5.11864e+07	0.258859	RPE+BM	NA
ENSG00000135316	SYNCRIP	chr6	protein_coding	86353043	86317501	86335272	0.258849	PS	NA
ENSG00000066926	FECH	chr18	protein_coding	55253969	55212072	5.5233e+07	0.258841	RNFL	NA
ENSG00000168488	ATXN2L	chr16	protein_coding	28848558	28834368	28841463	0.258838	INL	NA
ENSG00000074657	ZNF532	chr18	protein_coding	56653709	56530060	5.65919e+07	0.258826	OPL+ONL	NA
ENSG00000099814	CEP170B	chr14	protein_coding	105363107	105331649	105347378	0.258815	RPE+BM	NA
ENSG00000073060	SCARB1	chr12	protein_coding	125348519	125262173	125305346	0.258803	RNFL	NA
ENSG00000197903	HIST1H2BK	chr6	protein_coding	27114637	27106071	27110354	0.258802	PS	NA
ENSG00000125434	SLC25A35	chr17	protein_coding	8198170	8191081	8.19463e+06	0.258798	GCC	NA
ENSG00000174231	PRPF8	chr17	protein_coding	1588176	1553922	1571049	0.258798	PS	NA
ENSG00000100888	CHD8	chr14	protein_coding	21905457	21853352	2.18794e+07	0.258791	GCL	NA
ENSG00000174483	BBS1	chr11	protein_coding	66301084	66278118	66289601	0.258786	GCL	NA
ENSG00000176890	TYMS	chr18	protein_coding	673499	657603	665551	0.258766	RPE+BM	NA
ENSG00000144668	ITGA9	chr3	protein_coding	37861281	37493812	3.76775e+07	0.258766	GCC	NA
ENSG00000251493	FOXD1	chr5	protein_coding	72744352	72742084	72743218	0.258764	PS	NA
ENSG00000128908	INO80	chr15	protein_coding	41408444	41271078	41339761	0.258741	INL	NA
ENSG00000090263	MRPS33	chr7	protein_coding	140714781	140705960	1.4071e+08	0.258739	OPL+ONL	NA
ENSG00000099326	MZF1	chr19	protein_coding	59084942	59073283	5.90791e+07	0.258732	PS	NA
ENSG00000187837	HIST1H1C	chr6	protein_coding	26056699	26055967	26056333	0.258728	GCC	NA
ENSG00000110321	EIF4G2	chr11	protein_coding	10830582	10818592	10824587	0.258722	GCC	NA
ENSG00000198056	PRIM1	chr12	protein_coding	57146146	57125363	5.71358e+07	0.258715	OPL+ONL	NA
ENSG00000117481	NSUN4	chr1	protein_coding	46830824	46805848	46818336	0.258707	RPE+BM	NA
ENSG00000186260	MKL2	chr16	protein_coding	14360630	14165195	1.42629e+07	0.2587	IPL	NA
ENSG00000022840	RNF10	chr12	protein_coding	121015397	120972131	120993764	0.258697	RPE+BM	NA
ENSG00000134871	COL4A2	chr13	protein_coding	111165373	110959630	1.11063e+08	0.258693	CSI	NA
ENSG00000161638	ITGA5	chr12	protein_coding	54813050	54789044	54801047	0.258687	IPL	NA
ENSG00000120948	TARDBP	chr1	protein_coding	11085549	11072678	1.10791e+07	0.25868	GCC	NA
ENSG00000066557	LRRC40	chr1	protein_coding	70671361	70610484	7.06409e+07	0.258672	CSI	NA
ENSG00000165698	SPACA9	chr9	protein_coding	NA	NA	NA	0.258672	PS	NA
ENSG00000000457	SCYL3	chr1	protein_coding	169863100	169822214	169842657	0.258672	PS	NA
ENSG00000204965	PCDHA5	chr5	protein_coding	140391929	140201360	1.40297e+08	0.258641	RPE+BM	NA
ENSG00000197653	DNAH10	chr12	protein_coding	124420267	124247041	124333654	0.258631	INL	NA
ENSG00000172809	RPL38	chr17	protein_coding	72206019	72199794	7.22029e+07	0.258623	OPL+ONL	NA
ENSG00000160803	UBQLN4	chr1	protein_coding	156023516	156005091	1.56014e+08	0.258622	IPL	NA
ENSG00000172375	C2CD2L	chr11	protein_coding	118987834	118978059	1.18983e+08	0.258602	PS	NA
ENSG00000152683	SLC30A6	chr2	protein_coding	32449181	32390909	32420045	0.258596	PS	NA
ENSG00000172137	CALB2	chr16	protein_coding	71424342	71392615	7.14085e+07	0.25858	CSI	NA
ENSG00000178982	EIF3K	chr19	protein_coding	39127599	39109713	39118656	0.258575	PS	NA
ENSG00000100823	APEX1	chr14	protein_coding	20925931	20923289	20924610	0.258551	IPL	NA
ENSG00000167977	KCTD5	chr16	protein_coding	2759031	2732494	2.74576e+06	0.258537	GCL	NA
ENSG00000104973	MED25	chr19	protein_coding	50340237	50321535	50330886	0.258512	RNFL	NA
ENSG00000184584	TMEM173	chr5	protein_coding	138862375	138855112	1.38859e+08	0.258509	PS	NA
ENSG00000182952	HMGN4	chr6	protein_coding	26547164	26538571	2.65429e+07	0.258507	RNFL	NA
ENSG00000143437	ARNT	chr1	protein_coding	150849244	150782180	150815712	0.258498	RNFL	NA
ENSG00000164853	UNCX	chr7	protein_coding	1276613	1272653	1274633	0.258496	OPL+ONL	NA
ENSG00000130751	NPAS1	chr19	protein_coding	47549017	47524142	4.75366e+07	0.258494	RPE+BM	NA
ENSG00000100138	SNU13	chr22	protein_coding	NA	NA	NA	0.258493	GCC	NA
ENSG00000100263	RHBDD3	chr22	protein_coding	29663914	29655843	2.96599e+07	0.258484	INL	NA
ENSG00000132680	KIAA0907	chr1	protein_coding	155904188	155882835	1.55894e+08	0.258475	OPL+ONL	NA
ENSG00000132004	FBXW9	chr19	protein_coding	12807455	12799729	12803592	0.258467	IPL	NA
ENSG00000204387	C6orf48	chr6	protein_coding	31807543	31802691	31805117	0.258458	OPL+ONL	NA
ENSG00000212864	RNF208	chr9	protein_coding	140115775	140114698	1.40115e+08	0.258453	RPE+BM	NA
ENSG00000171148	TADA3	chr3	protein_coding	9834695	9821647	9828171	0.258444	PS	NA
ENSG00000151657	KIN	chr10	protein_coding	7829990	7792924	7811457	0.258437	PS	NA
ENSG00000129473	BCL2L2	chr14	protein_coding	23780968	23775970	23778469	0.258428	GCL	NA
ENSG00000161010	MRNIP	chr5	protein_coding	NA	NA	NA	0.258426	INL	NA
ENSG00000167987	VPS37C	chr11	protein_coding	60928916	60897727	6.09133e+07	0.258405	CSI	NA
ENSG00000082996	RNF13	chr3	protein_coding	149679925	149530474	1.49605e+08	0.258396	RPE+BM	NA
ENSG00000072609	CHFR	chr12	protein_coding	133464204	133416937	1.33441e+08	0.258394	OPL+ONL	NA
ENSG00000204084	INPP5B	chr1	protein_coding	38412729	38326368	3.83695e+07	0.25838	IPL	NA
ENSG00000125089	SH3TC1	chr4	protein_coding	8242830	8201059	8.22194e+06	0.258374	GCC	NA
ENSG00000179051	RCC2	chr1	protein_coding	17766250	17733250	17749750	0.258354	GCC	NA
ENSG00000076201	PTPN23	chr3	protein_coding	47454931	47422490	4.74387e+07	0.258354	INL	NA
ENSG00000134901	KDELC1	chr13	protein_coding	103451404	103436630	103444017	0.258352	GCL	NA
ENSG00000170324	FRMPD2	chr10	protein_coding	49482941	49364601	49423771	0.258352	RPE+BM	NA
ENSG00000121621	KIF18A	chr11	protein_coding	28129746	28042162	28085954	0.258345	PS	NA
ENSG00000173578	XCR1	chr3	protein_coding	46068979	46062290	4.60656e+07	0.258325	CSI	NA
ENSG00000141569	TRIM65	chr17	protein_coding	73893084	73885040	73889062	0.258321	INL	NA
ENSG00000170242	USP47	chr11	protein_coding	11980872	11862969	1.19219e+07	0.258306	GCL	NA
ENSG00000196611	MMP1	chr11	protein_coding	102668966	102660640	102664803	0.258306	GCL	NA
ENSG00000117682	DHDDS	chr1	protein_coding	26797795	26758772	2.67783e+07	0.258298	RPE+BM	NA
ENSG00000144597	EAF1	chr3	protein_coding	15484120	15469063	1.54766e+07	0.258292	OPL+ONL	NA
ENSG00000121486	TRMT1L	chr1	protein_coding	185126230	185087217	1.85107e+08	0.258276	GCC	NA
ENSG00000148308	GTF3C5	chr9	protein_coding	135933890	135906061	1.3592e+08	0.258272	PS	NA
ENSG00000164610	RP9	chr7	protein_coding	33149002	33134409	3.31417e+07	0.258262	CSI	NA
ENSG00000019505	SYT13	chr11	protein_coding	45307884	45261852	45284868	0.258244	INL	NA
ENSG00000151466	SCLT1	chr4	protein_coding	130014762	129805147	1.2991e+08	0.258231	RNFL	NA
ENSG00000102893	PHKB	chr16	protein_coding	47735434	47495209	4.76153e+07	0.258206	OPL+ONL	NA
ENSG00000110955	ATP5B	chr12	protein_coding	57039852	57031958	57035905	0.258192	PS	NA
ENSG00000083168	KAT6A	chr8	protein_coding	41909505	41786996	4.18483e+07	0.258177	RPE+BM	NA
ENSG00000151240	DIP2C	chr10	protein_coding	735608	320129	527868	0.258167	IPL	NA
ENSG00000099804	CDC34	chr19	protein_coding	542087	531732	536910	0.258162	GCC	NA
ENSG00000136114	THSD1	chr13	protein_coding	52980629	52951302	5.2966e+07	0.25815	GCC	NA
ENSG00000135441	BLOC1S1	chr12	protein_coding	56113491	56109817	56111654	0.258147	PS	NA
ENSG00000060069	CTDP1	chr18	protein_coding	77514510	77439800	77477155	0.258129	RNFL	NA
ENSG00000115109	EPB41L5	chr2	protein_coding	120936697	120770603	120853650	0.258106	INL	NA
ENSG00000063177	RPL18	chr19	protein_coding	49122675	49118583	49120629	0.2581	INL	NA
ENSG00000187997	C17orf99	chr17	protein_coding	76162364	76142433	7.61524e+07	0.258098	INL	NA
ENSG00000103264	FBXO31	chr16	protein_coding	87425713	87360592	8.73932e+07	0.258098	IPL	NA
ENSG00000092931	MFSD11	chr17	protein_coding	74775336	74732646	74753991	0.258097	IPL	NA
ENSG00000117676	RPS6KA1	chr1	protein_coding	26901520	26856248	26878884	0.258092	OPL+ONL	NA
ENSG00000152818	UTRN	chr6	protein_coding	145174170	144612872	144893521	0.258044	IPL	NA
ENSG00000110987	BCL7A	chr12	protein_coding	122499950	122459860	122479905	0.258035	CSI	NA
ENSG00000171425	ZNF581	chr19	protein_coding	56156989	56154985	56155987	0.258013	GCL	NA
ENSG00000064703	DDX20	chr1	protein_coding	112310199	112298189	112304194	0.25799	INL	NA
ENSG00000126500	FLRT1	chr11	protein_coding	63886645	63871361	63879003	0.257976	RPE+BM	NA
ENSG00000164830	OXR1	chr8	protein_coding	107764921	107282405	107523663	0.257974	GCC	NA
ENSG00000138780	GSTCD	chr4	protein_coding	106768882	106629940	106699411	0.257958	RPE+BM	NA
ENSG00000186314	PRELID2	chr5	protein_coding	145214932	145135906	145175419	0.257955	CSI	NA
ENSG00000170515	PA2G4	chr12	protein_coding	56507694	56498102	56502898	0.25795	PS	NA
ENSG00000103540	CCP110	chr16	protein_coding	19564728	19535178	19549953	0.257939	RPE+BM	NA
ENSG00000176771	NCKAP5	chr2	protein_coding	134326031	133429371	133877701	0.257935	OPL+ONL	NA
ENSG00000132359	RAP1GAP2	chr17	protein_coding	2941035	2699731	2820383	0.257924	IPL	NA
ENSG00000133606	MKRN1	chr7	protein_coding	140179369	140152839	140166104	0.257922	GCC	NA
ENSG00000116641	DOCK7	chr1	protein_coding	63154039	62920396	6.30372e+07	0.25791	PS	NA
ENSG00000076826	CAMSAP3	chr19	protein_coding	7683196	7660787	7.67199e+06	0.257905	PS	NA
ENSG00000122786	CALD1	chr7	protein_coding	134655480	134464163	1.3456e+08	0.257901	RPE+BM	NA
ENSG00000106268	NUDT1	chr7	protein_coding	2290780	2281856	2286318	0.257901	CSI	NA
ENSG00000153827	TRIP12	chr2	protein_coding	230786725	230628552	2.30708e+08	0.257898	IPL	NA
ENSG00000136059	VILL	chr3	protein_coding	38048676	38035077	3.80419e+07	0.257897	CSI	NA
ENSG00000047457	CP	chr3	protein_coding	148939832	148880196	148910014	0.257895	GCL	NA
ENSG00000168056	LTBP3	chr11	protein_coding	65325699	65306029	65315864	0.257887	IPL	NA
ENSG00000018510	AGPS	chr2	protein_coding	178408564	178257470	178333017	0.257884	GCL	NA
ENSG00000120832	MTERF2	chr12	protein_coding	107380944	107371068	107376006	0.257879	OPL+ONL	NA
ENSG00000108510	MED13	chr17	protein_coding	60142643	60019965	60081304	0.257875	RPE+BM	NA
ENSG00000131558	EXOC4	chr7	protein_coding	133750513	132937822	1.33344e+08	0.257874	OPL+ONL	NA
ENSG00000165417	GTF2A1	chr14	protein_coding	81687575	81641795	81664685	0.257872	RPE+BM	NA
ENSG00000137414	FAM8A1	chr6	protein_coding	17611950	17600517	1.76062e+07	0.257861	RPE+BM	NA
ENSG00000058091	CDK14	chr7	protein_coding	90839905	90225675	90532790	0.25786	GCC	NA
ENSG00000167323	STIM1	chr11	protein_coding	4114440	3876932	3995686	0.257859	OPL+ONL	NA
ENSG00000165887	ANKRD2	chr10	protein_coding	99343641	99332197	99337919	0.257854	OPL+ONL	NA
ENSG00000184203	PPP1R2	chr3	protein_coding	195270224	195241217	1.95256e+08	0.257848	INL	NA
ENSG00000143303	RRNAD1	chr1	protein_coding	156706752	156698262	156702507	0.257845	GCL	NA
ENSG00000090238	YPEL3	chr16	protein_coding	30107537	30103636	3.01056e+07	0.257835	OPL+ONL	NA
ENSG00000152234	ATP5A1	chr18	protein_coding	43684199	43664109	43674154	0.257819	PS	NA
ENSG00000131914	LIN28A	chr1	protein_coding	26756219	26737268	2.67467e+07	0.257816	INL	NA
ENSG00000081148	IMPG2	chr3	protein_coding	101039419	100941389	100990404	0.257807	IPL	NA
ENSG00000198258	UBL5	chr19	protein_coding	9940797	9938555	9939676	0.257802	CSI	NA
ENSG00000146426	TIAM2	chr6	protein_coding	155578857	155411422	1.55495e+08	0.257791	GCC	NA
ENSG00000105245	NUMBL	chr19	protein_coding	41196563	41171811	41184187	0.257787	RPE+BM	NA
ENSG00000137364	TPMT	chr6	protein_coding	18155396	18128544	18141970	0.257773	RPE+BM	NA
ENSG00000167306	MYO5B	chr18	protein_coding	47721451	47349155	47535303	0.257762	IPL	NA
ENSG00000116489	CAPZA1	chr1	protein_coding	113214241	113162074	1.13188e+08	0.257735	RPE+BM	NA
ENSG00000118096	IFT46	chr11	protein_coding	118436791	118415242	1.18426e+08	0.257734	OPL+ONL	NA
ENSG00000138767	CNOT6L	chr4	protein_coding	78740544	78634540	78687542	0.257726	GCL	NA
ENSG00000106541	AGR2	chr7	protein_coding	16844738	16832263	1.68385e+07	0.257705	INL	NA
ENSG00000256269	HMBS	chr11	protein_coding	118964259	118955586	1.1896e+08	0.257698	GCL	NA
ENSG00000198755	RPL10A	chr6	protein_coding	35438558	35436177	3.54374e+07	0.257689	CSI	NA
ENSG00000069188	SDK2	chr17	protein_coding	71640227	71330522	7.14854e+07	0.25768	OPL+ONL	NA
ENSG00000185019	UBOX5	chr20	protein_coding	3140556	3088218	3114387	0.257664	CSI	NA
ENSG00000157343	ARMC12	chr6	protein_coding	35716690	35704808	35710749	0.257643	RPE+BM	NA
ENSG00000148948	LRRC4C	chr11	protein_coding	41481186	40135750	40808468	0.257641	PS	NA
ENSG00000184708	EIF4ENIF1	chr22	protein_coding	31885874	31835344	31860609	0.257641	INL	NA
ENSG00000128159	TUBGCP6	chr22	protein_coding	50683400	50656117	5.06698e+07	0.257637	PS	NA
ENSG00000135124	P2RX4	chr12	protein_coding	121671909	121647663	121659786	0.257629	RPE+BM	NA
ENSG00000117616	RSRP1	chr1	protein_coding	25573985	25568739	25571362	0.257628	RPE+BM	NA
ENSG00000254087	LYN	chr8	protein_coding	56925006	56792385	5.68587e+07	0.257625	INL	NA
ENSG00000146576	C7orf26	chr7	protein_coding	6648355	6629914	6.63913e+06	0.257618	GCL	NA
ENSG00000152580	IGSF10	chr3	protein_coding	151176497	151153777	151165137	0.257616	CSI	NA
ENSG00000011600	TYROBP	chr19	protein_coding	36399211	36395302	3.63973e+07	0.257615	PS	NA
ENSG00000197921	HES5	chr1	protein_coding	2461684	2460183	2.46093e+06	0.257614	INL	NA
ENSG00000186063	AIDA	chr1	protein_coding	222885864	222841354	222863609	0.257608	GCL	NA
ENSG00000184545	DUSP8	chr11	protein_coding	1593150	1575280	1584215	0.257603	INL	NA
ENSG00000139233	LLPH	chr12	protein_coding	66524533	66516848	6.65207e+07	0.257602	GCL	NA
ENSG00000135655	USP15	chr12	protein_coding	62803501	62654120	6.27288e+07	0.257595	PS	NA
ENSG00000081177	EXD2	chr14	protein_coding	69710737	69658193	69684465	0.257552	RNFL	NA
ENSG00000113712	CSNK1A1	chr5	protein_coding	148931115	148875456	1.48903e+08	0.257551	GCL	NA
ENSG00000174963	ZIC4	chr3	protein_coding	147124596	147103834	147114215	0.257549	CSI	NA
ENSG00000070540	WIPI1	chr17	protein_coding	66453653	66417421	66435537	0.257545	RPE+BM	NA
ENSG00000144642	RBMS3	chr3	protein_coding	30051886	29322802	29687344	0.257503	IPL	NA
ENSG00000139610	CELA1	chr12	protein_coding	51740463	51722226	5.17313e+07	0.2575	OPL+ONL	NA
ENSG00000152767	FARP1	chr13	protein_coding	99102027	98794815	98948421	0.257488	OPL+ONL	NA
ENSG00000184857	TMEM186	chr16	protein_coding	8891505	8889036	8.89027e+06	0.257475	IPL	NA
ENSG00000162385	MAGOH	chr1	protein_coding	53704282	53692563	5.36984e+07	0.25747	GCC	NA
ENSG00000176973	FAM89B	chr11	protein_coding	65341669	65339819	65340744	0.257469	RNFL	NA
ENSG00000159176	CSRP1	chr1	protein_coding	201476387	201452657	201464522	0.257449	RPE+BM	NA
ENSG00000136811	ODF2	chr9	protein_coding	131263571	131218284	1.31241e+08	0.257431	GCL	NA
ENSG00000241685	ARPC1A	chr7	protein_coding	98963885	98923495	98943690	0.25743	IPL	NA
ENSG00000125733	TRIP10	chr19	protein_coding	6751537	6739692	6.74561e+06	0.257403	OPL+ONL	NA
ENSG00000185475	TMEM179B	chr11	protein_coding	62557872	62554873	6.25564e+07	0.257401	RPE+BM	NA
ENSG00000245680	ZNF585B	chr19	protein_coding	37701451	37672480	3.7687e+07	0.257391	GCC	NA
ENSG00000237190	CDKN2AIPNL	chr5	protein_coding	133747598	133737755	1.33743e+08	0.257382	OPL+ONL	NA
ENSG00000157881	PANK4	chr1	protein_coding	2458035	2439974	2.449e+06	0.257364	IPL	NA
ENSG00000161217	PCYT1A	chr3	protein_coding	196014584	195965252	195989918	0.257362	CSI	NA
ENSG00000119411	BSPRY	chr9	protein_coding	116133513	116111811	116122662	0.25736	IPL	NA
ENSG00000122547	EEPD1	chr7	protein_coding	36341152	36192835	3.6267e+07	0.257353	INL	NA
ENSG00000196072	BLOC1S2	chr10	protein_coding	102046469	102033034	1.0204e+08	0.257352	PS	NA
ENSG00000214941	ZSWIM7	chr17	protein_coding	15903006	15879874	15891440	0.257351	RPE+BM	NA
ENSG00000065675	PRKCQ	chr10	protein_coding	6622263	6469104	6.54568e+06	0.257336	CSI	NA
ENSG00000204842	ATXN2	chr12	protein_coding	112037480	111890017	1.11964e+08	0.257329	INL	NA
ENSG00000185104	FAF1	chr1	protein_coding	51425936	50906934	51166435	0.25731	PS	NA
ENSG00000100380	ST13	chr22	protein_coding	41253012	41220538	41236775	0.257304	CSI	NA
ENSG00000130382	MLLT1	chr19	protein_coding	6279959	6210391	6245175	0.257301	RPE+BM	NA
ENSG00000167261	DPEP2	chr16	protein_coding	68033421	68021292	6.80274e+07	0.257285	RNFL	NA
ENSG00000100060	MFNG	chr22	protein_coding	37882478	37865100	37873789	0.257277	OPL+ONL	NA
ENSG00000010292	NCAPD2	chr12	protein_coding	6641132	6603297	6.62221e+06	0.257273	IPL	NA
ENSG00000213918	DNASE1	chr16	protein_coding	3708096	3702939	3.70552e+06	0.257266	GCL	NA
ENSG00000197713	RPE	chr2	protein_coding	210886984	210867288	210877136	0.25725	IPL	NA
ENSG00000155229	MMS19	chr10	protein_coding	99258551	99218080	9.92383e+07	0.25725	GCL	NA
ENSG00000006377	DLX6	chr7	protein_coding	96640352	96635289	9.66378e+07	0.257249	RPE+BM	NA
ENSG00000128585	MKLN1	chr7	protein_coding	131181398	130794854	130988126	0.257248	RNFL	NA
ENSG00000111642	CHD4	chr12	protein_coding	6716599	6679247	6697923	0.257246	RNFL	NA
ENSG00000126254	RBM42	chr19	protein_coding	36128587	36119979	36124283	0.257245	OPL+ONL	NA
ENSG00000240764	PCDHGC5	chr5	protein_coding	140892546	140868807	1.40881e+08	0.257217	IPL	NA
ENSG00000093000	NUP50	chr22	protein_coding	45583890	45559725	4.55718e+07	0.257212	INL	NA
ENSG00000204464	C1orf195	chr1	lincRNA	15498120	15490691	1.54944e+07	0.257198	CSI	NA
ENSG00000185339	TCN2	chr22	protein_coding	31023047	31003069	31013058	0.257196	OPL+ONL	NA
ENSG00000131791	PRKAB2	chr1	protein_coding	146644168	146626684	146635426	0.257195	CSI	NA
ENSG00000066117	SMARCD1	chr12	protein_coding	50494494	50478982	50486738	0.257191	CSI	NA
ENSG00000187091	PLCD1	chr3	protein_coding	38071154	38048986	38060070	0.257187	IPL	NA
ENSG00000248485	PCP4L1	chr1	protein_coding	161255240	161228516	161241878	0.257184	IPL	NA
ENSG00000005020	SKAP2	chr7	protein_coding	26904341	26706687	26805514	0.257181	CSI	NA
ENSG00000141577	CEP131	chr17	protein_coding	79196751	79163392	7.91801e+07	0.257155	CSI	NA
ENSG00000106069	CHN2	chr7	protein_coding	29553951	29186162	2.93701e+07	0.257147	INL	NA
ENSG00000183207	RUVBL2	chr19	protein_coding	49519182	49497155	4.95082e+07	0.257142	PS	NA
ENSG00000171044	XKR6	chr8	protein_coding	11058875	10753656	1.09063e+07	0.257134	INL	NA
ENSG00000108100	CCNY	chr10	protein_coding	35861598	35535908	35698753	0.257124	INL	NA
ENSG00000110171	TRIM3	chr11	protein_coding	6495689	6469842	6.48277e+06	0.257115	PS	NA
ENSG00000089048	ESF1	chr20	protein_coding	13765579	13694968	1.37303e+07	0.257114	INL	NA
ENSG00000166035	LIPC	chr15	protein_coding	58861073	58724174	5.87926e+07	0.257112	IPL	NA
ENSG00000171530	TBCA	chr5	protein_coding	77072185	76986993	77029589	0.257104	RNFL	NA
ENSG00000171603	CLSTN1	chr1	protein_coding	9884550	9789078	9836814	0.257103	OPL+ONL	NA
ENSG00000182108	DEXI	chr16	protein_coding	11036257	11022747	11029502	0.2571	INL	NA
ENSG00000138083	SIX3	chr2	protein_coding	45173216	45169036	45171126	0.257099	GCC	NA
ENSG00000161204	ABCF3	chr3	protein_coding	183911795	183903862	1.83908e+08	0.257097	CSI	NA
ENSG00000090487	SPG21	chr15	protein_coding	65282284	65255361	6.52688e+07	0.257079	PS	NA
ENSG00000047849	MAP4	chr3	protein_coding	48130769	47892179	48011474	0.257057	PS	NA
ENSG00000141499	WRAP53	chr17	protein_coding	7606820	7589388	7598104	0.257049	PS	NA
ENSG00000131748	STARD3	chr17	protein_coding	37820454	37793332	37806893	0.257042	CSI	NA
ENSG00000065427	KARS	chr16	protein_coding	75681585	75661621	75671603	0.257039	RNFL	NA
ENSG00000104549	SQLE	chr8	protein_coding	126034525	126010719	126022622	0.257033	GCC	NA
ENSG00000256235	SMIM3	chr5	protein_coding	150176298	150157507	1.50167e+08	0.257014	INL	NA
ENSG00000106683	LIMK1	chr7	protein_coding	73536855	73498106	7.35175e+07	0.25701	IPL	NA
ENSG00000187239	FNBP1	chr9	protein_coding	132805473	132649465	132727469	0.257007	INL	NA
ENSG00000103064	SLC7A6	chr16	protein_coding	68335726	68298418	68317072	0.257007	OPL+ONL	NA
ENSG00000122140	MRPS2	chr9	protein_coding	138396519	138392476	1.38394e+08	0.256998	PS	NA
ENSG00000243444	PALM2	chr9	protein_coding	112713756	112403067	1.12558e+08	0.256971	GCL	NA
ENSG00000185122	HSF1	chr8	protein_coding	145538385	145515269	145526827	0.256963	IPL	NA
ENSG00000115919	KYNU	chr2	protein_coding	143799885	143635194	1.43718e+08	0.256963	OPL+ONL	NA
ENSG00000148200	NR6A1	chr9	protein_coding	127533589	127279553	127406571	0.256943	INL	NA
ENSG00000119285	HEATR1	chr1	protein_coding	236767841	236712304	2.3674e+08	0.256934	GCL	NA
ENSG00000100519	PSMC6	chr14	protein_coding	53194716	53173895	5.31843e+07	0.256913	CSI	NA
ENSG00000164611	PTTG1	chr5	protein_coding	159855751	159848813	159852282	0.256913	INL	NA
ENSG00000186318	BACE1	chr11	protein_coding	117186972	117156401	1.17172e+08	0.256904	OPL+ONL	NA
ENSG00000117593	DARS2	chr1	protein_coding	173827682	173793796	173810739	0.256885	GCL	NA
ENSG00000100242	SUN2	chr22	protein_coding	39152024	39130718	39141371	0.25688	RPE+BM	NA
ENSG00000182628	SKA2	chr17	protein_coding	57232800	57187307	5.72101e+07	0.256861	IPL	NA
ENSG00000175854	SWI5	chr9	protein_coding	131051268	131038424	131044846	0.25686	GCC	NA
ENSG00000239389	PCDHA13	chr5	protein_coding	140391929	140261853	140326891	0.256837	RPE+BM	NA
ENSG00000119397	CNTRL	chr9	protein_coding	123939886	123850573	1.23895e+08	0.256821	OPL+ONL	NA
ENSG00000104218	CSPP1	chr8	protein_coding	68108849	67976602	6.80427e+07	0.256799	OPL+ONL	NA
ENSG00000168958	MFF	chr2	protein_coding	228222552	228189866	228206209	0.256786	IPL	NA
ENSG00000156639	ZFAND3	chr6	protein_coding	38122399	37787306	3.79549e+07	0.256765	INL	NA
ENSG00000154864	PIEZO2	chr18	protein_coding	11148761	10670243	10909502	0.256764	RNFL	NA
ENSG00000080189	SLC35C2	chr20	protein_coding	44993097	44978166	4.49856e+07	0.256762	CSI	NA
ENSG00000011451	WIZ	chr19	protein_coding	15560762	15532317	1.55465e+07	0.256754	RNFL	NA
ENSG00000065802	ASB1	chr2	protein_coding	239360891	239335625	239348258	0.256752	CSI	NA
ENSG00000162585	FAAP20	chr1	protein_coding	NA	NA	NA	0.256738	RPE+BM	NA
ENSG00000101336	HCK	chr20	protein_coding	30689657	30639990	3.06648e+07	0.256702	OPL+ONL	NA
ENSG00000123836	PFKFB2	chr1	protein_coding	207254368	207226619	2.0724e+08	0.25668	GCC	NA
ENSG00000100453	GZMB	chr14	protein_coding	25103432	25100160	25101796	0.256671	RPE+BM	NA
ENSG00000081014	AP4E1	chr15	protein_coding	51298097	51200868	5.12495e+07	0.25667	INL	NA
ENSG00000108306	FBXL20	chr17	protein_coding	37557909	37408896	3.74834e+07	0.256669	PS	NA
ENSG00000069188	SDK2	chr17	protein_coding	71640227	71330522	7.14854e+07	0.256666	INL	NA
ENSG00000108312	UBTF	chr17	protein_coding	42298994	42282400	42290697	0.256652	RNFL	NA
ENSG00000155850	SLC26A2	chr5	protein_coding	149366963	149340299	149353631	0.256638	RNFL	NA
ENSG00000187260	WDR86	chr7	protein_coding	151107791	151078206	1.51093e+08	0.256634	CSI	NA
ENSG00000183873	SCN5A	chr3	protein_coding	38691164	38589552	38640358	0.256623	RNFL	NA
ENSG00000078549	ADCYAP1R1	chr7	protein_coding	31151093	31092075	31121584	0.25659	GCL	NA
ENSG00000166961	MS4A15	chr11	protein_coding	60544204	60524339	6.05343e+07	0.256589	RPE+BM	NA
ENSG00000162402	USP24	chr1	protein_coding	55681039	55532031	55606535	0.256587	INL	NA
ENSG00000139531	SUOX	chr12	protein_coding	56399309	56391042	5.63952e+07	0.256587	CSI	NA
ENSG00000168874	ATOH8	chr2	protein_coding	86018506	85980908	85999707	0.256568	INL	NA
ENSG00000143761	ARF1	chr1	protein_coding	228286913	228270360	2.28279e+08	0.256549	RNFL	NA
ENSG00000172238	ATOH1	chr4	protein_coding	94751142	94750077	9.47506e+07	0.256546	OPL+ONL	NA
ENSG00000086232	EIF2AK1	chr7	protein_coding	6098860	6061877	6.08037e+06	0.256543	INL	NA
ENSG00000164463	CREBRF	chr5	protein_coding	172566291	172483354	1.72525e+08	0.256536	INL	NA
ENSG00000186591	UBE2H	chr7	protein_coding	129592800	129470572	129531686	0.256533	IPL	NA
ENSG00000244242	IFITM10	chr11	protein_coding	1771824	1753639	1.76273e+06	0.25653	GCC	NA
ENSG00000067064	IDI1	chr10	protein_coding	1095061	1085963	1090512	0.256505	OPL+ONL	NA
ENSG00000118402	ELOVL4	chr6	protein_coding	80657315	80624528	8.06409e+07	0.256504	PS	NA
ENSG00000163605	PPP4R2	chr3	protein_coding	73115011	73046118	7.30806e+07	0.256503	OPL+ONL	NA
ENSG00000184489	PTP4A3	chr8	protein_coding	142442554	142431487	1.42437e+08	0.256495	GCL	NA
ENSG00000136986	DERL1	chr8	protein_coding	124054663	124025403	124040033	0.256494	IPL	NA
ENSG00000179862	CITED4	chr1	protein_coding	41328018	41326727	4.13274e+07	0.256488	PS	NA
ENSG00000102753	KPNA3	chr13	protein_coding	50367057	50273442	5.03202e+07	0.256479	INL	NA
ENSG00000138738	PRDM5	chr4	protein_coding	121844021	121613067	121728544	0.256464	CSI	NA
ENSG00000100722	ZC3H14	chr14	protein_coding	89079853	89029252	8.90546e+07	0.25645	GCL	NA
ENSG00000070081	NUCB2	chr11	protein_coding	17353070	17298285	1.73257e+07	0.256421	CSI	NA
ENSG00000154102	C16orf74	chr16	protein_coding	85784689	85741123	85762906	0.256406	IPL	NA
ENSG00000151466	SCLT1	chr4	protein_coding	130014762	129805147	1.2991e+08	0.256394	OPL+ONL	NA
ENSG00000172346	CSDC2	chr22	protein_coding	41972670	41957013	4.19648e+07	0.256391	INL	NA
ENSG00000100284	TOM1	chr22	protein_coding	35743987	35695267	35719627	0.256384	IPL	NA
ENSG00000110917	MLEC	chr12	protein_coding	121139667	121124948	1.21132e+08	0.256383	OPL+ONL	NA
ENSG00000160404	TOR2A	chr9	protein_coding	130497628	130493802	130495715	0.256377	RNFL	NA
ENSG00000130382	MLLT1	chr19	protein_coding	6279959	6210391	6245175	0.256374	IPL	NA
ENSG00000157954	WIPI2	chr7	protein_coding	5273486	5229834	5251660	0.256371	OPL+ONL	NA
ENSG00000188177	ZC3H6	chr2	protein_coding	113097640	113033177	1.13065e+08	0.256367	RPE+BM	NA
ENSG00000101040	ZMYND8	chr20	protein_coding	45985633	45837858	4.59117e+07	0.256353	PS	NA
ENSG00000125149	C16orf70	chr16	protein_coding	67182442	67143914	67163178	0.256349	INL	NA
ENSG00000177685	CRACR2B	chr11	protein_coding	831991	828259	830125	0.256338	INL	NA
ENSG00000155980	KIF5A	chr12	protein_coding	57978554	57943846	57961200	0.256335	IPL	NA
ENSG00000164532	TBX20	chr7	protein_coding	35293711	35242041	35267876	0.256308	INL	NA
ENSG00000144674	GOLGA4	chr3	protein_coding	37408370	37284681	3.73465e+07	0.256304	OPL+ONL	NA
ENSG00000060237	WNK1	chr12	protein_coding	1020618	862088	941353	0.256293	PS	NA
ENSG00000237515	SHISA9	chr16	protein_coding	13334273	12995476	1.31649e+07	0.256274	RNFL	NA
ENSG00000142459	EVI5L	chr19	protein_coding	7929862	7895160	7912511	0.256271	GCL	NA
ENSG00000176208	ATAD5	chr17	protein_coding	29222295	29159022	2.91907e+07	0.256264	IPL	NA
ENSG00000139515	PDX1	chr13	protein_coding	28500451	28494167	28497309	0.256254	RNFL	NA
ENSG00000021355	SERPINB1	chr6	protein_coding	2842283	2832565	2837424	0.256253	OPL+ONL	NA
ENSG00000117984	CTSD	chr11	protein_coding	1785222	1773981	1.7796e+06	0.256249	INL	NA
ENSG00000085999	RAD54L	chr1	protein_coding	46744145	46713366	4.67288e+07	0.256237	PS	NA
ENSG00000185721	DRG1	chr22	protein_coding	31830172	31795538	31812855	0.256236	GCC	NA
ENSG00000020256	ZFP64	chr20	protein_coding	50808524	50700549	5.07545e+07	0.256233	IPL	NA
ENSG00000172613	RAD9A	chr11	protein_coding	67165883	67159422	6.71627e+07	0.256217	OPL+ONL	NA
ENSG00000189350	TOGARAM2	chr2	protein_coding	NA	NA	NA	0.256212	RPE+BM	NA
ENSG00000135540	NHSL1	chr6	protein_coding	138893668	138743180	138818424	0.256203	OPL+ONL	NA
ENSG00000186297	GABRA5	chr15	protein_coding	27194357	27111865	27153111	0.256167	PS	NA
ENSG00000198000	NOL8	chr9	protein_coding	95087876	95059639	9.50738e+07	0.256158	RNFL	NA
ENSG00000158955	WNT9B	chr17	protein_coding	44954437	44928967	44941702	0.256153	IPL	NA
ENSG00000197063	MAFG	chr17	protein_coding	79885587	79876144	7.98809e+07	0.256141	PS	NA
ENSG00000186951	PPARA	chr22	protein_coding	46639653	46546498	4.65931e+07	0.256138	OPL+ONL	NA
ENSG00000178184	PARD6G	chr18	protein_coding	78005397	77915116	7.79603e+07	0.25612	PS	NA
ENSG00000168398	BDKRB2	chr14	protein_coding	96710666	96671134	96690900	0.256098	IPL	NA
ENSG00000168005	C11orf84	chr11	protein_coding	63595190	63580922	63588056	0.256093	PS	NA
ENSG00000168899	VAMP5	chr2	protein_coding	85820511	85811530	8.5816e+07	0.256091	RNFL	NA
ENSG00000106829	TLE4	chr9	protein_coding	82341796	82186687	8.22642e+07	0.256085	CSI	NA
ENSG00000174871	CNIH2	chr11	protein_coding	66051685	66045671	66048678	0.256084	GCC	NA
ENSG00000116906	GNPAT	chr1	protein_coding	231413719	231376918	2.31395e+08	0.256083	IPL	NA
ENSG00000128159	TUBGCP6	chr22	protein_coding	50683400	50656117	5.06698e+07	0.256071	OPL+ONL	NA
ENSG00000133773	CCDC59	chr12	protein_coding	82752584	82746082	82749333	0.256059	OPL+ONL	NA
ENSG00000175066	GK5	chr3	protein_coding	141944449	141876368	1.4191e+08	0.256033	RPE+BM	NA
ENSG00000009413	REV3L	chr6	protein_coding	111804918	111620233	1.11713e+08	0.256029	GCL	NA
ENSG00000181195	PENK	chr8	protein_coding	57359282	57353512	57356397	0.255991	RPE+BM	NA
ENSG00000106714	CNTNAP3	chr9	protein_coding	39288300	39072763	3.91805e+07	0.25599	PS	NA
ENSG00000177200	CHD9	chr16	protein_coding	53361414	53088944	53225179	0.25598	GCL	NA
ENSG00000112599	GUCA1B	chr6	protein_coding	42162694	42151021	4.21569e+07	0.255968	INL	NA
ENSG00000135917	SLC19A3	chr2	protein_coding	228582745	228549925	228566335	0.255967	PS	NA
ENSG00000114026	OGG1	chr3	protein_coding	9808353	9791627	9799990	0.255966	OPL+ONL	NA
ENSG00000072682	P4HA2	chr5	protein_coding	131563556	131528303	1.31546e+08	0.255961	OPL+ONL	NA
ENSG00000100206	DMC1	chr22	protein_coding	38966201	38914953	38940577	0.255945	INL	NA
ENSG00000180233	ZNRF2	chr7	protein_coding	30407308	30323922	30365615	0.255942	PS	NA
ENSG00000070018	LRP6	chr12	protein_coding	12419811	12268960	1.23444e+07	0.255941	CSI	NA
ENSG00000175063	UBE2C	chr20	protein_coding	44445596	44441214	44443405	0.255941	GCC	NA
ENSG00000137098	SPAG8	chr9	protein_coding	35812259	35807781	35810020	0.25592	GCC	NA
ENSG00000175175	PPM1E	chr17	protein_coding	57062540	56833229	5.69479e+07	0.255917	GCL	NA
ENSG00000165915	SLC39A13	chr11	protein_coding	47438051	47430045	47434048	0.255912	IPL	NA
ENSG00000198429	ZNF69	chr19	protein_coding	12025365	11998669	12012017	0.255905	RNFL	NA
ENSG00000128335	APOL2	chr22	protein_coding	36636000	36622254	36629127	0.2559	GCL	NA
ENSG00000104880	ARHGEF18	chr19	protein_coding	7537371	7459998	7.49868e+06	0.255897	OPL+ONL	NA
ENSG00000156194	PPEF2	chr4	protein_coding	76823681	76781025	76802353	0.25589	IPL	NA
ENSG00000114127	XRN1	chr3	protein_coding	142166904	142025448	142096176	0.255878	INL	NA
ENSG00000107864	CPEB3	chr10	protein_coding	94050875	93808396	9.39296e+07	0.255874	GCC	NA
ENSG00000129347	KRI1	chr19	protein_coding	10676702	10663760	10670231	0.255862	INL	NA
ENSG00000122566	HNRNPA2B1	chr7	protein_coding	26240413	26229555	26234984	0.255857	INL	NA
ENSG00000100918	REC8	chr14	protein_coding	24649463	24641233	24645348	0.255856	IPL	NA
ENSG00000120265	PCMT1	chr6	protein_coding	150132557	150070830	1.50102e+08	0.25585	GCC	NA
ENSG00000164346	NSA2	chr5	protein_coding	74072737	74062815	74067776	0.25584	CSI	NA
ENSG00000165424	ZCCHC24	chr10	protein_coding	81205383	81142082	8.11737e+07	0.255825	CSI	NA
ENSG00000128833	MYO5C	chr15	protein_coding	52587995	52484514	5.25363e+07	0.255788	OPL+ONL	NA
ENSG00000165060	FXN	chr9	protein_coding	71715094	71650478	71682786	0.255749	RPE+BM	NA
ENSG00000166337	TAF10	chr11	protein_coding	6633475	6632047	6632761	0.255746	RNFL	NA
ENSG00000163349	HIPK1	chr1	protein_coding	114520491	114471995	114496243	0.255727	CSI	NA
ENSG00000116017	ARID3A	chr19	protein_coding	972803	926036	949420	0.255727	GCL	NA
ENSG00000011347	SYT7	chr11	protein_coding	61348344	61281187	6.13148e+07	0.255716	RNFL	NA
ENSG00000178761	FAM219B	chr15	protein_coding	75199462	75192327	7.51959e+07	0.255705	OPL+ONL	NA
ENSG00000072274	TFRC	chr3	protein_coding	195809032	195776154	195792593	0.255704	INL	NA
ENSG00000243649	CFB	chr6	protein_coding	31919861	31913720	3.19168e+07	0.255696	OPL+ONL	NA
ENSG00000198105	ZNF248	chr10	protein_coding	38146564	38065453	3.8106e+07	0.25568	OPL+ONL	NA
ENSG00000077235	GTF3C1	chr16	protein_coding	27561251	27471933	27516592	0.255679	OPL+ONL	NA
ENSG00000172824	CES4A	chr16	protein_coding	67043659	67022491	67033075	0.255676	GCL	NA
ENSG00000187840	EIF4EBP1	chr8	protein_coding	37917883	37888019	37902951	0.255668	RNFL	NA
ENSG00000115568	ZNF142	chr2	protein_coding	219524355	219502639	219513497	0.255666	OPL+ONL	NA
ENSG00000107338	SHB	chr9	protein_coding	38069210	37915894	37992552	0.255656	CSI	NA
ENSG00000165060	FXN	chr9	protein_coding	71715094	71650478	71682786	0.255652	CSI	NA
ENSG00000110665	C11orf21	chr11	protein_coding	2323143	2317506	2.32032e+06	0.255646	RPE+BM	NA
ENSG00000100815	TRIP11	chr14	protein_coding	92506403	92434242	9.24703e+07	0.255621	GCL	NA
ENSG00000107771	CCSER2	chr10	protein_coding	86278277	86088344	8.61833e+07	0.255614	IPL	NA
ENSG00000137727	ARHGAP20	chr11	protein_coding	110583912	110447758	110515835	0.255592	RNFL	NA
ENSG00000072182	ASIC4	chr2	protein_coding	220403494	220378891	2.20391e+08	0.255569	RPE+BM	NA
ENSG00000184302	SIX6	chr14	protein_coding	60978525	60975937	60977231	0.255564	IPL	NA
ENSG00000168556	ING2	chr4	protein_coding	184433581	184426202	1.8443e+08	0.255562	OPL+ONL	NA
ENSG00000117298	ECE1	chr1	protein_coding	21672034	21543739	2.16079e+07	0.255553	PS	NA
ENSG00000152977	ZIC1	chr3	protein_coding	147134506	147127180	147130843	0.255542	PS	NA
ENSG00000143970	ASXL2	chr2	protein_coding	26101312	25962252	26031782	0.255536	OPL+ONL	NA
ENSG00000198964	SGMS1	chr10	protein_coding	52383737	52065344	5.22245e+07	0.255536	PS	NA
ENSG00000179151	EDC3	chr15	protein_coding	74988386	74922898	74955642	0.255531	GCL	NA
ENSG00000144837	PLA1A	chr3	protein_coding	119348658	119316694	119332676	0.25553	IPL	NA
ENSG00000175895	PLEKHF2	chr8	protein_coding	96168913	96145948	9.61574e+07	0.255529	RPE+BM	NA
ENSG00000165215	CLDN3	chr7	protein_coding	73184600	73183326	73183963	0.255498	RNFL	NA
ENSG00000104863	LIN7B	chr19	protein_coding	49621717	49617617	49619667	0.255494	RNFL	NA
ENSG00000130811	EIF3G	chr19	protein_coding	10230599	10225689	10228144	0.255489	CSI	NA
ENSG00000175535	PNLIP	chr10	protein_coding	118327367	118305427	118316397	0.255476	RPE+BM	NA
ENSG00000170242	USP47	chr11	protein_coding	11980872	11862969	1.19219e+07	0.255474	INL	NA
ENSG00000161681	SHANK1	chr19	protein_coding	51220195	51165083	51192639	0.255433	RNFL	NA
ENSG00000109083	IFT20	chr17	protein_coding	26662515	26655350	2.66589e+07	0.255402	IPL	NA
ENSG00000214415	GNAT3	chr7	protein_coding	80141242	80087986	80114614	0.255396	INL	NA
ENSG00000104375	STK3	chr8	protein_coding	99954799	99466858	9.97108e+07	0.255393	OPL+ONL	NA
ENSG00000174628	IQCK	chr16	protein_coding	19868859	19727777	19798318	0.255388	INL	NA
ENSG00000217128	FNIP1	chr5	protein_coding	131132756	130977406	131055081	0.255384	PS	NA
ENSG00000064692	SNCAIP	chr5	protein_coding	121799794	121647819	1.21724e+08	0.255379	GCL	NA
ENSG00000142961	MOB3C	chr1	protein_coding	47082563	47073386	4.7078e+07	0.255377	IPL	NA
ENSG00000081138	CDH7	chr18	protein_coding	63548175	63417487	63482831	0.255368	RNFL	NA
ENSG00000105409	ATP1A3	chr19	protein_coding	42498428	42470733	4.24846e+07	0.25535	RNFL	NA
ENSG00000100156	SLC16A8	chr22	protein_coding	38479170	38474143	3.84767e+07	0.255343	GCL	NA
ENSG00000165731	RET	chr10	protein_coding	43625797	43572516	4.35992e+07	0.255334	PS	NA
ENSG00000197430	OPALIN	chr10	protein_coding	98119122	98102974	98111048	0.255326	RPE+BM	NA
ENSG00000248383	PCDHAC1	chr5	protein_coding	140391929	140306301	140349115	0.255305	RPE+BM	NA
ENSG00000198791	CNOT7	chr8	protein_coding	17104387	17086739	17095563	0.255304	GCC	NA
ENSG00000139352	ASCL1	chr12	protein_coding	103354294	103351451	1.03353e+08	0.255274	RNFL	NA
ENSG00000105369	CD79A	chr19	protein_coding	42385439	42381189	42383314	0.255271	PS	NA
ENSG00000254726	MEX3A	chr1	protein_coding	156051789	156041803	156046796	0.25527	RNFL	NA
ENSG00000169727	GPS1	chr17	protein_coding	80015346	80009762	80012554	0.255267	OPL+ONL	NA
ENSG00000129518	EAPP	chr14	protein_coding	35008943	34985134	3.4997e+07	0.255252	PS	NA
ENSG00000129226	CD68	chr17	protein_coding	7485429	7482804	7.48412e+06	0.25525	GCL	NA
ENSG00000107104	KANK1	chr9	protein_coding	746106	470293	608200	0.255245	OPL+ONL	NA
ENSG00000169228	RAB24	chr5	protein_coding	176730745	176728190	1.76729e+08	0.255243	CSI	NA
ENSG00000108187	PBLD	chr10	protein_coding	70092684	70042416	70067550	0.255242	OPL+ONL	NA
ENSG00000111880	RNGTT	chr6	protein_coding	89673348	89319615	8.94965e+07	0.255241	INL	NA
ENSG00000198276	UCKL1	chr20	protein_coding	62587800	62571181	6.25795e+07	0.255223	INL	NA
ENSG00000071575	TRIB2	chr2	protein_coding	12882858	12856997	1.28699e+07	0.255222	INL	NA
ENSG00000185278	ZBTB37	chr1	protein_coding	173855774	173837492	173846633	0.255218	OPL+ONL	NA
ENSG00000177666	PNPLA2	chr11	protein_coding	825571	818900	822236	0.255216	INL	NA
ENSG00000143742	SRP9	chr1	protein_coding	225978168	225965514	225971841	0.2552	PS	NA
ENSG00000108622	ICAM2	chr17	protein_coding	62097994	62079954	62088974	0.255187	GCC	NA
ENSG00000120539	MASTL	chr10	protein_coding	27475848	27443752	27459800	0.255186	RNFL	NA
ENSG00000136986	DERL1	chr8	protein_coding	124054663	124025403	124040033	0.255174	PS	NA
ENSG00000089169	RPH3A	chr12	protein_coding	113336684	113229548	113283116	0.255169	CSI	NA
ENSG00000079819	EPB41L2	chr6	protein_coding	131384462	131160487	1.31272e+08	0.25516	CSI	NA
ENSG00000165417	GTF2A1	chr14	protein_coding	81687575	81641795	81664685	0.255125	RNFL	NA
ENSG00000139508	SLC46A3	chr13	protein_coding	29293150	29274217	2.92837e+07	0.255124	GCC	NA
ENSG00000119820	YIPF4	chr2	protein_coding	32531658	32502957	3.25173e+07	0.255116	PS	NA
ENSG00000175325	PROP1	chr5	protein_coding	177423243	177419235	177421239	0.255115	INL	NA
ENSG00000112234	FBXL4	chr6	protein_coding	99395882	99321600	99358741	0.255102	INL	NA
ENSG00000134574	DDB2	chr11	protein_coding	47260769	47236492	4.72486e+07	0.255094	RPE+BM	NA
ENSG00000113269	RNF130	chr5	protein_coding	179499118	179382066	179440592	0.25508	PS	NA
ENSG00000168298	HIST1H1E	chr6	protein_coding	26157343	26156558	2.6157e+07	0.255062	CSI	NA
ENSG00000083720	OXCT1	chr5	protein_coding	41870791	41730166	4.18005e+07	0.255062	GCC	NA
ENSG00000082258	CCNT2	chr2	protein_coding	135716915	135676391	135696653	0.255061	IPL	NA
ENSG00000132128	LRRC41	chr1	protein_coding	46769038	46744071	4.67566e+07	0.25506	RNFL	NA
ENSG00000117419	ERI3	chr1	protein_coding	44820951	44686741	44753846	0.255034	RPE+BM	NA
ENSG00000156687	UNC5D	chr8	protein_coding	35652181	35092974	3.53726e+07	0.255028	GCC	NA
ENSG00000153561	RMND5A	chr2	protein_coding	87005164	86947413	8.69763e+07	0.25502	IPL	NA
ENSG00000134744	ZCCHC11	chr1	protein_coding	53018762	52888947	5.29539e+07	0.255004	INL	NA
ENSG00000183715	OPCML	chr11	protein_coding	133402403	132284874	1.32844e+08	0.254996	RNFL	NA
ENSG00000250305	KIAA1456	chr8	protein_coding	12887284	12803182	12845233	0.254975	INL	NA
ENSG00000188906	LRRK2	chr12	protein_coding	40763086	40618812	40690949	0.254971	INL	NA
ENSG00000142784	WDTC1	chr1	protein_coding	27635124	27561006	27598065	0.25497	GCL	NA
ENSG00000134569	LRP4	chr11	protein_coding	46940173	46878267	46909220	0.254958	OPL+ONL	NA
ENSG00000165630	PRPF18	chr10	protein_coding	13672868	13628938	13650903	0.254954	INL	NA
ENSG00000249915	PDCD6	chr5	protein_coding	315089	271735	293412	0.25495	GCC	NA
ENSG00000054965	FAM168A	chr11	protein_coding	73309234	73111522	73210378	0.254947	OPL+ONL	NA
ENSG00000003147	ICA1	chr7	protein_coding	8302242	8152814	8227528	0.254941	RPE+BM	NA
ENSG00000107282	APBA1	chr9	protein_coding	72287275	72042448	7.21649e+07	0.254928	GCL	NA
ENSG00000125144	MT1G	chr16	protein_coding	56701977	56700646	5.67013e+07	0.25492	GCC	NA
ENSG00000123178	SPRYD7	chr13	protein_coding	50510625	50486841	50498733	0.254912	PS	NA
ENSG00000012223	LTF	chr3	protein_coding	46506632	46477495	4.64921e+07	0.254911	CSI	NA
ENSG00000186439	TRDN	chr6	protein_coding	123958238	123537483	1.23748e+08	0.2549	RPE+BM	NA
ENSG00000159640	ACE	chr17	protein_coding	61575741	61554421	61565081	0.25489	INL	NA
ENSG00000069696	DRD4	chr11	protein_coding	640705	637304	639004	0.254884	IPL	NA
ENSG00000134690	CDCA8	chr1	protein_coding	38175391	38158072	3.81667e+07	0.254862	GCL	NA
ENSG00000165171	WBSCR27	chr7	protein_coding	73256855	73248920	7.32529e+07	0.254835	GCL	NA
ENSG00000118946	PCDH17	chr13	protein_coding	58303065	58205788	5.82544e+07	0.254832	OPL+ONL	NA
ENSG00000151240	DIP2C	chr10	protein_coding	735608	320129	527868	0.25483	PS	NA
ENSG00000130723	PRRC2B	chr9	protein_coding	134375575	134305476	1.34341e+08	0.254818	RPE+BM	NA
ENSG00000168000	BSCL2	chr11	protein_coding	62477091	62457733	62467412	0.254812	IPL	NA
ENSG00000013573	DDX11	chr12	protein_coding	31257725	31226778	3.12423e+07	0.2548	GCL	NA
ENSG00000092068	SLC7A8	chr14	protein_coding	23652869	23594503	23623686	0.25479	RNFL	NA
ENSG00000114738	MAPKAPK3	chr3	protein_coding	50686728	50649292	50668010	0.254785	GCL	NA
ENSG00000153933	DGKE	chr17	protein_coding	54946036	54911459	5.49287e+07	0.254779	OPL+ONL	NA
ENSG00000113721	PDGFRB	chr5	protein_coding	149535422	149493401	1.49514e+08	0.254757	INL	NA
ENSG00000155287	SLC25A28	chr10	protein_coding	101380221	101370274	1.01375e+08	0.25475	PS	NA
ENSG00000108963	DPH1	chr17	protein_coding	1946725	1933430	1.94008e+06	0.254749	RPE+BM	NA
ENSG00000172053	QARS	chr3	protein_coding	49142562	49133364	49137963	0.254744	CSI	NA
ENSG00000106948	AKNA	chr9	protein_coding	117156685	117096432	1.17127e+08	0.254743	PS	NA
ENSG00000111704	NANOG	chr12	protein_coding	7948657	7941991	7945324	0.254727	CSI	NA
ENSG00000184254	ALDH1A3	chr15	protein_coding	101456830	101419896	101438363	0.254726	PS	NA
ENSG00000166407	LMO1	chr11	protein_coding	8290182	8245850	8268016	0.254723	IPL	NA
ENSG00000143393	PI4KB	chr1	protein_coding	151300191	151264272	1.51282e+08	0.254704	RPE+BM	NA
ENSG00000168032	ENTPD3	chr3	protein_coding	40470117	40428646	4.04494e+07	0.254696	INL	NA
ENSG00000177951	BET1L	chr11	protein_coding	207422	202923	205172	0.254694	GCL	NA
ENSG00000188026	RILPL1	chr12	protein_coding	124018265	123955908	1.23987e+08	0.254681	PS	NA
ENSG00000186073	C15orf41	chr15	protein_coding	37102461	36871803	36987132	0.254673	INL	NA
ENSG00000143185	XCL2	chr1	protein_coding	168513235	168510002	1.68512e+08	0.254666	PS	NA
ENSG00000132740	IGHMBP2	chr11	protein_coding	68708069	68671318	6.86897e+07	0.254661	INL	NA
ENSG00000159445	THEM4	chr1	protein_coding	151882361	151843342	1.51863e+08	0.254657	RNFL	NA
ENSG00000254122	PCDHGB7	chr5	protein_coding	140892548	140797259	1.40845e+08	0.254651	OPL+ONL	NA
ENSG00000215883	CYB5RL	chr1	protein_coding	54665746	54638026	54651886	0.254644	CSI	NA
ENSG00000162714	ZNF496	chr1	protein_coding	247495045	247463621	247479333	0.254642	CSI	NA
ENSG00000150093	ITGB1	chr10	protein_coding	33247293	33189245	33218269	0.254638	INL	NA
ENSG00000099804	CDC34	chr19	protein_coding	542087	531732	536910	0.254635	GCL	NA
ENSG00000169570	DTWD2	chr5	protein_coding	118324240	118172568	118248404	0.254618	IPL	NA
ENSG00000131778	CHD1L	chr1	protein_coding	146767447	146714290	1.46741e+08	0.254588	RNFL	NA
ENSG00000206262	FOXL2NB	chr3	protein_coding	138672830	138666075	1.38669e+08	0.254583	RPE+BM	NA
ENSG00000132694	ARHGEF11	chr1	protein_coding	157015162	156904631	1.5696e+08	0.254583	GCL	NA
ENSG00000170262	MRAP	chr21	protein_coding	33687094	33664123	3.36756e+07	0.254576	PS	NA
ENSG00000130787	HIP1R	chr12	protein_coding	123347507	123320038	1.23334e+08	0.254575	CSI	NA
ENSG00000144659	SLC25A38	chr3	protein_coding	39438819	39424814	3.94318e+07	0.254522	IPL	NA
ENSG00000171962	DRC3	chr17	protein_coding	NA	NA	NA	0.254522	PS	NA
ENSG00000133401	PDZD2	chr5	protein_coding	32111038	31799030	31955034	0.254494	GCL	NA
ENSG00000133422	MORC2	chr22	protein_coding	31364187	31322599	31343393	0.254467	GCL	NA
ENSG00000213760	ATP6V1G2	chr6	protein_coding	31514625	31512227	31513426	0.254452	RPE+BM	NA
ENSG00000266967	AARSD1	chr17	protein_coding	41116515	41102542	4.11095e+07	0.254451	OPL+ONL	NA
ENSG00000139971	C14orf37	chr14	protein_coding	58618847	58470807	58544827	0.254439	RPE+BM	NA
ENSG00000196511	TPK1	chr7	protein_coding	144533146	144149033	1.44341e+08	0.254435	RNFL	NA
ENSG00000165959	CLMN	chr14	protein_coding	95786245	95648275	95717260	0.254423	IPL	NA
ENSG00000100280	AP1B1	chr22	protein_coding	29784572	29723668	29754120	0.254377	PS	NA
ENSG00000198075	SULT1C4	chr2	protein_coding	109004270	108994420	108999345	0.25437	CSI	NA
ENSG00000184454	NCMAP	chr1	protein_coding	24935818	24882566	24909192	0.254363	GCL	NA
ENSG00000166046	TCP11L2	chr12	protein_coding	106740792	106696568	106718680	0.254346	INL	NA
ENSG00000153443	UBALD1	chr16	protein_coding	4664927	4658883	4661905	0.254337	GCC	NA
ENSG00000169372	CRADD	chr12	protein_coding	94244531	94071150	9.41578e+07	0.254328	RPE+BM	NA
ENSG00000134508	CABLES1	chr18	protein_coding	20840434	20714527	2.07775e+07	0.254319	PS	NA
ENSG00000178252	WDR6	chr3	protein_coding	49053386	49044636	49049011	0.254311	GCL	NA
ENSG00000121774	KHDRBS1	chr1	protein_coding	32526460	32479294	32502877	0.254304	GCL	NA
ENSG00000112414	ADGRG6	chr6	protein_coding	NA	NA	NA	0.254302	CSI	NA
ENSG00000143319	ISG20L2	chr1	protein_coding	156697705	156692412	1.56695e+08	0.254301	CSI	NA
ENSG00000165617	DACT1	chr14	protein_coding	59115038	59100785	5.91079e+07	0.254287	CSI	NA
ENSG00000162419	GMEB1	chr1	protein_coding	29042115	28995239	29018677	0.254261	PS	NA
ENSG00000120071	KANSL1	chr17	protein_coding	760700	563497	662098	0.25426	IPL	NA
ENSG00000149654	CDH22	chr20	protein_coding	44937137	44802371	44869754	0.254223	INL	NA
ENSG00000188056	TREML4	chr6	protein_coding	41206120	41196061	4.12011e+07	0.254199	RPE+BM	NA
ENSG00000084731	KIF3C	chr2	protein_coding	26205443	26149454	2.61774e+07	0.254197	INL	NA
ENSG00000113319	RASGRF2	chr5	protein_coding	80525981	80256507	80391244	0.254158	RPE+BM	NA
ENSG00000077684	JADE1	chr4	protein_coding	129796379	129730777	129763578	0.254134	IPL	NA
ENSG00000108848	LUC7L3	chr17	protein_coding	48830072	48796925	4.88135e+07	0.254128	CSI	NA
ENSG00000144182	LIPT1	chr2	protein_coding	99779613	99771417	99775515	0.25412	CSI	NA
ENSG00000027869	SH2D2A	chr1	protein_coding	156786640	156776034	156781337	0.254117	RNFL	NA
ENSG00000180834	MAP6D1	chr3	protein_coding	183543393	183533663	183538528	0.254116	PS	NA
ENSG00000188807	TMEM201	chr1	protein_coding	9674935	9648931	9661933	0.25411	RPE+BM	NA
ENSG00000213593	TMX2	chr11	protein_coding	57508445	57479994	5.74942e+07	0.254089	GCL	NA
ENSG00000164331	ANKRA2	chr5	protein_coding	72861511	72848024	7.28548e+07	0.254089	GCC	NA
ENSG00000226742	HSBP1L1	chr18	protein_coding	77730822	77724581	7.77277e+07	0.25408	GCL	NA
ENSG00000176542	USF3	chr3	protein_coding	NA	NA	NA	0.254066	IPL	NA
ENSG00000066135	KDM4A	chr1	protein_coding	44171189	44115796	4.41435e+07	0.254063	GCC	NA
ENSG00000154096	THY1	chr11	protein_coding	119294246	119288654	119291450	0.254055	GCC	NA
ENSG00000128617	OPN1SW	chr7	protein_coding	128415844	128412542	128414193	0.254052	PS	NA
ENSG00000100316	RPL3	chr22	protein_coding	39715670	39708886	39712278	0.254039	CSI	NA
ENSG00000113558	SKP1	chr5	protein_coding	133512724	133492081	1.33502e+08	0.254038	IPL	NA
ENSG00000206561	COLQ	chr3	protein_coding	15563258	15491639	1.55274e+07	0.254032	IPL	NA
ENSG00000143420	ENSA	chr1	protein_coding	150602098	150594598	150598348	0.254023	GCL	NA
ENSG00000196188	CTSE	chr1	protein_coding	206332104	206317458	206324781	0.254001	GCL	NA
ENSG00000129353	SLC44A2	chr19	protein_coding	10755235	10713120	1.07342e+07	0.25399	IPL	NA
ENSG00000197181	PIWIL2	chr8	protein_coding	22213584	22132809	2.21732e+07	0.253988	GCC	NA
ENSG00000164190	NIPBL	chr5	protein_coding	37065921	36876860	3.69714e+07	0.253986	OPL+ONL	NA
ENSG00000169682	SPNS1	chr16	protein_coding	28995869	28986095	28990982	0.253984	GCC	NA
ENSG00000153956	CACNA2D1	chr7	protein_coding	82073031	81579417	81826224	0.253972	RPE+BM	NA
ENSG00000184708	EIF4ENIF1	chr22	protein_coding	31885874	31835344	31860609	0.253956	GCL	NA
ENSG00000006625	GGCT	chr7	protein_coding	30544457	30536236	3.05403e+07	0.253954	RNFL	NA
ENSG00000099341	PSMD8	chr19	protein_coding	38874464	38865189	3.88698e+07	0.253952	RPE+BM	NA
ENSG00000006715	VPS41	chr7	protein_coding	38948800	38763542	38856171	0.253951	GCC	NA
ENSG00000105229	PIAS4	chr19	protein_coding	4038067	4007748	4.02291e+06	0.253951	RNFL	NA
ENSG00000205795	CYS1	chr2	protein_coding	10220538	10196925	1.02087e+07	0.25394	GCL	NA
ENSG00000104067	TJP1	chr15	protein_coding	30261002	29991570	30126286	0.253935	OPL+ONL	NA
ENSG00000125844	RRBP1	chr20	protein_coding	17662928	17594322	17628625	0.253926	GCL	NA
ENSG00000167995	BEST1	chr11	protein_coding	61731935	61717355	61724645	0.253922	RPE+BM	NA
ENSG00000175334	BANF1	chr11	protein_coding	65771617	65769549	65770583	0.253919	PS	NA
ENSG00000100567	PSMA3	chr14	protein_coding	58738727	58711522	5.87251e+07	0.253909	INL	NA
ENSG00000166924	NYAP1	chr7	protein_coding	100092424	100081549	1.00087e+08	0.253909	GCC	NA
ENSG00000166377	ATP9B	chr18	protein_coding	77138282	76829396	76983839	0.253887	GCC	NA
ENSG00000119718	EIF2B2	chr14	protein_coding	75476294	75469611	7.5473e+07	0.253863	PS	NA
ENSG00000129910	CDH15	chr16	protein_coding	89261900	89238162	89250031	0.253847	RNFL	NA
ENSG00000160360	GPSM1	chr9	protein_coding	139254057	139221931	139237994	0.253829	PS	NA
ENSG00000100211	CBY1	chr22	protein_coding	39069855	39052657	39061256	0.253821	RNFL	NA
ENSG00000213190	MLLT11	chr1	protein_coding	151040973	151032150	1.51037e+08	0.253821	GCC	NA
ENSG00000204498	NFKBIL1	chr6	protein_coding	31526606	31514627	3.15206e+07	0.253805	INL	NA
ENSG00000183665	TRMT12	chr8	protein_coding	125465266	125463047	1.25464e+08	0.253788	GCC	NA
ENSG00000108883	EFTUD2	chr17	protein_coding	42976993	42927654	4.29523e+07	0.253787	GCL	NA
ENSG00000125124	BBS2	chr16	protein_coding	56554008	56518258	56536133	0.253783	RNFL	NA
ENSG00000067606	PRKCZ	chr1	protein_coding	2116834	1981908	2049371	0.253776	RNFL	NA
ENSG00000043039	BARX2	chr11	protein_coding	129322174	129245880	129284027	0.253772	RPE+BM	NA
ENSG00000124222	STX16	chr20	protein_coding	57254582	57226308	57240445	0.253757	RPE+BM	NA
ENSG00000147437	GNRH1	chr8	protein_coding	25282556	25276773	2.52797e+07	0.253757	GCL	NA
ENSG00000068650	ATP11A	chr13	protein_coding	113541482	113344642	113443062	0.253751	GCL	NA
ENSG00000036530	CYP46A1	chr14	protein_coding	100193638	100150754	100172196	0.253746	RNFL	NA
ENSG00000165219	GAPVD1	chr9	protein_coding	128127290	128024072	128075681	0.253743	OPL+ONL	NA
ENSG00000144524	COPS7B	chr2	protein_coding	232673964	232646380	232660172	0.253727	OPL+ONL	NA
ENSG00000187987	ZSCAN23	chr6	protein_coding	28411279	28400431	28405855	0.253723	RPE+BM	NA
ENSG00000144381	HSPD1	chr2	protein_coding	198364998	198351307	1.98358e+08	0.253697	IPL	NA
ENSG00000166192	SENP8	chr15	protein_coding	72433311	72406598	7.242e+07	0.253681	RPE+BM	NA
ENSG00000213658	LAT	chr16	protein_coding	29002104	28996146	28999125	0.253678	GCL	NA
ENSG00000038382	TRIO	chr5	protein_coding	14509458	14143828	14326643	0.253654	IPL	NA
ENSG00000092847	AGO1	chr1	protein_coding	36389899	36348809	36369354	0.253648	INL	NA
ENSG00000167964	RAB26	chr16	protein_coding	2204141	2198650	2.2014e+06	0.253642	IPL	NA
ENSG00000100342	APOL1	chr22	protein_coding	36663577	36649116	3.66563e+07	0.253589	IPL	NA
ENSG00000137573	SULF1	chr8	protein_coding	70573147	70378858	7.0476e+07	0.253579	RNFL	NA
ENSG00000241404	EGFL8	chr6	protein_coding	3450803	3447121	3448962	0.253576	PS	NA
ENSG00000139508	SLC46A3	chr13	protein_coding	29293150	29274217	2.92837e+07	0.253569	RNFL	NA
ENSG00000164484	TMEM200A	chr6	protein_coding	130764210	130687425	1.30726e+08	0.253545	OPL+ONL	NA
ENSG00000006747	SCIN	chr7	protein_coding	12693228	12610202	12651715	0.253544	IPL	NA
ENSG00000184900	SUMO3	chr21	protein_coding	46238044	46225531	4.62318e+07	0.253512	INL	NA
ENSG00000182704	TSKU	chr11	protein_coding	76509198	76493356	76501277	0.2535	PS	NA
ENSG00000155858	LSM11	chr5	protein_coding	157183746	157170754	157177250	0.253491	PS	NA
ENSG00000157510	AFAP1L1	chr5	protein_coding	148721367	148651400	1.48686e+08	0.25349	INL	NA
ENSG00000166925	TSC22D4	chr7	protein_coding	100076902	100064141	1.00071e+08	0.253469	IPL	NA
ENSG00000101082	SLA2	chr20	protein_coding	35274619	35240923	35257771	0.253462	PS	NA
ENSG00000166405	RIC3	chr11	protein_coding	8190590	8127596	8159093	0.253459	CSI	NA
ENSG00000132275	RRP8	chr11	protein_coding	6624880	6621143	6.62301e+06	0.253457	IPL	NA
ENSG00000160570	DEDD2	chr19	protein_coding	42724304	42702744	42713524	0.253449	PS	NA
ENSG00000167315	ACAA2	chr18	protein_coding	47340251	47309873	47325062	0.253439	RNFL	NA
ENSG00000113504	SLC12A7	chr5	protein_coding	1112172	1050488	1081330	0.253434	CSI	NA
ENSG00000177595	PIDD1	chr11	protein_coding	805250	799178	802214	0.253433	RPE+BM	NA
ENSG00000136059	VILL	chr3	protein_coding	38048676	38035077	3.80419e+07	0.2534	PS	NA
ENSG00000110422	HIPK3	chr11	protein_coding	33378568	33278217	3.33284e+07	0.253395	INL	NA
ENSG00000134215	VAV3	chr1	protein_coding	108507545	108113781	108310663	0.253389	OPL+ONL	NA
ENSG00000224877	NDUFAF8	chr17	protein_coding	NA	NA	NA	0.253377	CSI	NA
ENSG00000197724	PHF2	chr9	protein_coding	96441869	96338908	9.63904e+07	0.25337	IPL	NA
ENSG00000111252	SH2B3	chr12	protein_coding	111889427	111843751	111866589	0.253365	CSI	NA
ENSG00000239704	CDRT4	chr17	protein_coding	15370925	15339331	15355128	0.253364	CSI	NA
ENSG00000070501	POLB	chr8	protein_coding	42229331	42195972	4.22127e+07	0.253347	GCL	NA
ENSG00000122507	BBS9	chr7	protein_coding	33645680	33169151	3.34074e+07	0.253299	OPL+ONL	NA
ENSG00000122965	RBM19	chr12	protein_coding	114404176	114254542	114329359	0.253292	INL	NA
ENSG00000157212	PAXIP1	chr7	protein_coding	154794682	154735399	1.54765e+08	0.253278	CSI	NA
ENSG00000115484	CCT4	chr2	protein_coding	62115806	62095261	6.21055e+07	0.25327	RNFL	NA
ENSG00000130758	MAP3K10	chr19	protein_coding	40721482	40697650	40709566	0.253261	INL	NA
ENSG00000141570	CBX8	chr17	protein_coding	77770915	77768175	77769545	0.253243	CSI	NA
ENSG00000149311	ATM	chr11	protein_coding	108239826	108093558	108166692	0.253231	PS	NA
ENSG00000198542	ITGBL1	chr13	protein_coding	102373207	102104943	102239075	0.253208	PS	NA
ENSG00000180376	CCDC66	chr3	protein_coding	56655848	56591183	5.66235e+07	0.253203	IPL	NA
ENSG00000178719	GRINA	chr8	protein_coding	145067583	145064225	145065904	0.253192	GCL	NA
ENSG00000170100	ZNF778	chr16	protein_coding	89295965	89284110	8.929e+07	0.253174	OPL+ONL	NA
ENSG00000090266	NDUFB2	chr7	protein_coding	140406446	140396480	140401463	0.253166	INL	NA
ENSG00000166923	GREM1	chr15	protein_coding	33026870	33010204	33018537	0.253164	OPL+ONL	NA
ENSG00000106086	PLEKHA8	chr7	protein_coding	30157961	30067976	3.0113e+07	0.253129	OPL+ONL	NA
ENSG00000241839	PLEKHO2	chr15	protein_coding	65160201	65134081	65147141	0.253126	GCC	NA
ENSG00000171169	NAIF1	chr9	protein_coding	130829599	130823511	130826555	0.253114	RPE+BM	NA
ENSG00000197694	SPTAN1	chr9	protein_coding	131395944	131314836	131355390	0.253102	GCC	NA
ENSG00000132535	DLG4	chr17	protein_coding	7123369	7093209	7108289	0.253101	IPL	NA
ENSG00000172115	CYCS	chr7	protein_coding	25164980	25158269	2.51616e+07	0.2531	RPE+BM	NA
ENSG00000078403	MLLT10	chr10	protein_coding	22032559	21823100	2.19278e+07	0.25309	RPE+BM	NA
ENSG00000114857	NKTR	chr3	protein_coding	42690233	42642146	4.26662e+07	0.253081	OPL+ONL	NA
ENSG00000225968	ELFN1	chr7	protein_coding	1787590	1748797	1.76819e+06	0.253074	IPL	NA
ENSG00000166793	YPEL4	chr11	protein_coding	57417417	57412559	57414988	0.253058	GCC	NA
ENSG00000188559	RALGAPA2	chr20	protein_coding	20693266	20370271	2.05318e+07	0.253026	GCC	NA
ENSG00000171714	ANO5	chr11	protein_coding	22304913	22214721	22259817	0.253025	CSI	NA
ENSG00000100401	RANGAP1	chr22	protein_coding	41682255	41640780	4.16615e+07	0.253023	GCL	NA
ENSG00000100401	RANGAP1	chr22	protein_coding	41682255	41640780	4.16615e+07	0.253018	INL	NA
ENSG00000117707	PROX1	chr1	protein_coding	214214847	214161277	214188062	0.253003	PS	NA
ENSG00000139182	CLSTN3	chr12	protein_coding	7311530	7282966	7297248	0.253001	CSI	NA
ENSG00000106459	NRF1	chr7	protein_coding	129396922	129251542	129324232	0.252996	IPL	NA
ENSG00000137494	ANKRD42	chr11	protein_coding	82967141	82904780	8.2936e+07	0.252984	PS	NA
ENSG00000181218	HIST3H2A	chr1	protein_coding	228645560	228645064	228645312	0.252964	OPL+ONL	NA
ENSG00000166165	CKB	chr14	protein_coding	103989196	103985994	103987595	0.25296	PS	NA
ENSG00000042445	RETSAT	chr2	protein_coding	85581821	85569077	85575449	0.252959	RNFL	NA
ENSG00000107611	CUBN	chr10	protein_coding	17171816	16865964	17018890	0.252953	GCL	NA
ENSG00000131143	COX4I1	chr16	protein_coding	85840607	85833172	8.58369e+07	0.252951	GCC	NA
ENSG00000104522	TSTA3	chr8	protein_coding	144699732	144694787	1.44697e+08	0.252949	PS	NA
ENSG00000009724	MASP2	chr1	protein_coding	11107296	11086579	1.10969e+07	0.252942	OPL+ONL	NA
ENSG00000101294	HM13	chr20	protein_coding	30157370	30102212	30129791	0.252936	OPL+ONL	NA
ENSG00000122691	TWIST1	chr7	protein_coding	19157295	19155090	1.91562e+07	0.252929	OPL+ONL	NA
ENSG00000066084	DIP2B	chr12	protein_coding	51142450	50898767	5.10206e+07	0.25292	GCL	NA
ENSG00000096746	HNRNPH3	chr10	protein_coding	70102953	70091767	70097360	0.252915	RNFL	NA
ENSG00000105662	CRTC1	chr19	protein_coding	18893143	18794424	1.88438e+07	0.252877	GCC	NA
ENSG00000196517	SLC6A9	chr1	protein_coding	44497164	44462154	44479659	0.25285	CSI	NA
ENSG00000196628	TCF4	chr18	protein_coding	53303224	52889561	5.30964e+07	0.252849	GCC	NA
ENSG00000140464	PML	chr15	protein_coding	74340155	74287013	74313584	0.252842	GCC	NA
ENSG00000167925	GHDC	chr17	protein_coding	40346550	40341104	40343827	0.252825	RPE+BM	NA
ENSG00000149516	MS4A3	chr11	protein_coding	59838588	59824100	59831344	0.252824	CSI	NA
ENSG00000085721	RRN3	chr16	protein_coding	15188192	15153878	15171035	0.252811	IPL	NA
ENSG00000008256	CYTH3	chr7	protein_coding	6312242	6201411	6.25683e+06	0.252798	OPL+ONL	NA
ENSG00000136872	ALDOB	chr9	protein_coding	104198062	104182841	1.0419e+08	0.252795	RNFL	NA
ENSG00000105053	VRK3	chr19	protein_coding	50528805	50479723	50504264	0.252792	OPL+ONL	NA
ENSG00000137817	PARP6	chr15	protein_coding	72563628	72533521	7.25486e+07	0.252791	IPL	NA
ENSG00000058673	ZC3H11A	chr1	protein_coding	203823256	203764750	203794003	0.252779	PS	NA
ENSG00000130749	ZC3H4	chr19	protein_coding	47617009	47567446	4.75922e+07	0.252773	INL	NA
ENSG00000171631	P2RY6	chr11	protein_coding	73009670	72975549	7.29926e+07	0.25277	GCL	NA
ENSG00000077157	PPP1R12B	chr1	protein_coding	202557697	202317829	202437763	0.252768	CSI	NA
ENSG00000050767	COL23A1	chr5	protein_coding	178017556	177664616	177841086	0.252768	IPL	NA
ENSG00000100427	MLC1	chr22	protein_coding	50524358	50497819	5.05111e+07	0.252768	GCC	NA
ENSG00000116035	VAX2	chr2	protein_coding	71160575	71127719	71144147	0.252768	GCL	NA
ENSG00000126088	UROD	chr1	protein_coding	45481341	45477804	4.54796e+07	0.252765	GCL	NA
ENSG00000119509	INVS	chr9	protein_coding	103063426	102861501	1.02962e+08	0.252757	OPL+ONL	NA
ENSG00000116151	MORN1	chr1	protein_coding	2323190	2252691	2.28794e+06	0.252754	GCL	NA
ENSG00000101079	NDRG3	chr20	protein_coding	35374541	35280168	3.53274e+07	0.25275	CSI	NA
ENSG00000161920	MED11	chr17	protein_coding	4636896	4634722	4635809	0.25275	OPL+ONL	NA
ENSG00000141349	G6PC3	chr17	protein_coding	42153712	42148097	4.21509e+07	0.252733	GCC	NA
ENSG00000221947	XKR9	chr8	protein_coding	71648177	71581599	71614888	0.25272	RNFL	NA
ENSG00000083444	PLOD1	chr1	protein_coding	12035599	11994723	12015161	0.252718	PS	NA
ENSG00000146592	CREB5	chr7	protein_coding	28865511	28338939	28602225	0.252717	RNFL	NA
ENSG00000167178	ISLR2	chr15	protein_coding	74429143	74421714	7.44254e+07	0.252716	RNFL	NA
ENSG00000107957	SH3PXD2A	chr10	protein_coding	105615164	105353783	1.05484e+08	0.252713	GCL	NA
ENSG00000136044	APPL2	chr12	protein_coding	105630008	105567074	105598541	0.25271	RNFL	NA
ENSG00000134375	TIMM17A	chr1	protein_coding	201939789	201924618	2.01932e+08	0.25271	RNFL	NA
ENSG00000125246	CLYBL	chr13	protein_coding	100561713	100258917	100410315	0.252704	INL	NA
ENSG00000138944	KIAA1644	chr22	protein_coding	44708731	44639556	4.46741e+07	0.25269	GCL	NA
ENSG00000076108	BAZ2A	chr12	protein_coding	57030163	56989379	57009771	0.252688	RNFL	NA
ENSG00000127445	PIN1	chr19	protein_coding	9960365	9945882	9.95312e+06	0.252684	CSI	NA
ENSG00000131051	RBM39	chr20	protein_coding	34330258	34291530	34310894	0.25267	IPL	NA
ENSG00000088727	KIF9	chr3	protein_coding	47324337	47269515	47296926	0.252664	PS	NA
ENSG00000160460	SPTBN4	chr19	protein_coding	41082365	40973125	41027745	0.252662	CSI	NA
ENSG00000186451	SPATA12	chr3	protein_coding	57109460	57094468	57101964	0.25266	RPE+BM	NA
ENSG00000228300	C19orf24	chr19	protein_coding	1279243	1275519	1277381	0.252657	RNFL	NA
ENSG00000114395	CYB561D2	chr3	protein_coding	50405628	50388125	5.03969e+07	0.252651	CSI	NA
ENSG00000183682	BMP8A	chr1	protein_coding	39995541	39957317	39976429	0.252644	INL	NA
ENSG00000204161	C10orf128	chr10	protein_coding	50396445	50362768	5.03796e+07	0.252638	CSI	NA
ENSG00000172613	RAD9A	chr11	protein_coding	67165883	67159422	6.71627e+07	0.252613	PS	NA
ENSG00000197265	GTF2E2	chr8	protein_coding	30515738	30436030	30475884	0.252594	GCL	NA
ENSG00000078747	ITCH	chr20	protein_coding	33099198	32951040	33025119	0.252591	GCL	NA
ENSG00000214595	EML6	chr2	protein_coding	55199156	54952148	55075652	0.252588	RPE+BM	NA
ENSG00000127586	CHTF18	chr16	protein_coding	848074	838621	843348	0.252572	PS	NA
ENSG00000198498	TMA16	chr4	protein_coding	164441691	164415672	1.64429e+08	0.252565	RNFL	NA
ENSG00000156860	FBRS	chr16	protein_coding	30682131	30675777	30678954	0.252553	OPL+ONL	NA
ENSG00000204176	SYT15	chr10	protein_coding	46970601	46955443	46963022	0.252548	GCL	NA
ENSG00000125388	GRK4	chr4	protein_coding	3042474	2965342	3003908	0.252543	RNFL	NA
ENSG00000138190	EXOC6	chr10	protein_coding	94819251	94594469	94706860	0.252538	RNFL	NA
ENSG00000116957	TBCE	chr1	protein_coding	235612283	235530674	2.35571e+08	0.252522	GCL	NA
ENSG00000129757	CDKN1C	chr11	protein_coding	2906995	2904447	2905721	0.252489	INL	NA
ENSG00000178184	PARD6G	chr18	protein_coding	78005397	77915116	7.79603e+07	0.252483	CSI	NA
ENSG00000110063	DCPS	chr11	protein_coding	126215644	126173646	126194645	0.252478	CSI	NA
ENSG00000126464	PRR12	chr19	protein_coding	50129696	50094911	5.01123e+07	0.252473	GCL	NA
ENSG00000070371	CLTCL1	chr22	protein_coding	19279239	19166986	1.92231e+07	0.252462	PS	NA
ENSG00000141556	TBCD	chr17	protein_coding	80901062	80709939	8.08055e+07	0.252432	RNFL	NA
ENSG00000078699	CBFA2T2	chr20	protein_coding	32237837	32077927	32157882	0.252424	RPE+BM	NA
ENSG00000149792	MRPL49	chr11	protein_coding	64894841	64889654	6.48922e+07	0.252419	IPL	NA
ENSG00000196188	CTSE	chr1	protein_coding	206332104	206317458	206324781	0.252418	CSI	NA
ENSG00000132164	SLC6A11	chr3	protein_coding	10980146	10857916	10919031	0.252416	GCL	NA
ENSG00000167394	ZNF668	chr16	protein_coding	31085641	31072163	31078902	0.252416	GCC	NA
ENSG00000172260	NEGR1	chr1	protein_coding	72748277	71868624	7.23085e+07	0.252404	RNFL	NA
ENSG00000164758	MED30	chr8	protein_coding	118552501	118532951	118542726	0.252402	RNFL	NA
ENSG00000166579	NDEL1	chr17	protein_coding	8371495	8339169	8355332	0.252401	PS	NA
ENSG00000124659	TBCC	chr6	protein_coding	42713884	42712233	4.27131e+07	0.2524	RPE+BM	NA
ENSG00000197696	NMB	chr15	protein_coding	85201802	85198359	8.52001e+07	0.252395	OPL+ONL	NA
ENSG00000115204	MPV17	chr2	protein_coding	27545969	27532359	27539164	0.252393	GCL	NA
ENSG00000151881	TMEM267	chr5	protein_coding	NA	NA	NA	0.252392	RPE+BM	NA
ENSG00000165588	OTX2	chr14	protein_coding	57277194	57267424	57272309	0.252382	IPL	NA
ENSG00000065268	WDR18	chr19	protein_coding	994569	984327	989448	0.252378	PS	NA
ENSG00000156958	GALK2	chr15	protein_coding	49622002	49447955	4.9535e+07	0.252376	RPE+BM	NA
ENSG00000073578	SDHA	chr5	protein_coding	257197	218337	237767	0.252374	OPL+ONL	NA
ENSG00000160194	NDUFV3	chr21	protein_coding	44329773	44313377	44321575	0.252357	OPL+ONL	NA
ENSG00000136114	THSD1	chr13	protein_coding	52980629	52951302	5.2966e+07	0.252351	RNFL	NA
ENSG00000142039	CCDC97	chr19	protein_coding	41830788	41816093	4.18234e+07	0.252349	RPE+BM	NA
ENSG00000136286	MYO1G	chr7	protein_coding	45018704	45002259	4.50105e+07	0.252325	PS	NA
ENSG00000160883	HK3	chr5	protein_coding	176326333	176307869	176317101	0.252318	RPE+BM	NA
ENSG00000134202	GSTM3	chr1	protein_coding	110283660	110276553	1.1028e+08	0.252309	RPE+BM	NA
ENSG00000083444	PLOD1	chr1	protein_coding	12035599	11994723	12015161	0.252304	IPL	NA
ENSG00000183723	CMTM4	chr16	protein_coding	66730610	66648652	66689631	0.252297	RNFL	NA
ENSG00000154175	ABI3BP	chr3	protein_coding	100712334	100468178	100590256	0.252249	RNFL	NA
ENSG00000128908	INO80	chr15	protein_coding	41408444	41271078	41339761	0.252249	GCL	NA
ENSG00000135119	RNFT2	chr12	protein_coding	117291436	117176095	1.17234e+08	0.252239	CSI	NA
ENSG00000006611	USH1C	chr11	protein_coding	17565963	17515441	17540702	0.252222	OPL+ONL	NA
ENSG00000109458	GAB1	chr4	protein_coding	144395718	144257982	144326850	0.252219	RNFL	NA
ENSG00000104833	TUBB4A	chr19	protein_coding	6502859	6494329	6498594	0.252219	OPL+ONL	NA
ENSG00000246922	UBAP1L	chr15	protein_coding	65398697	65385341	65392019	0.252197	OPL+ONL	NA
ENSG00000104812	GYS1	chr19	protein_coding	49496610	49471381	4.9484e+07	0.252192	GCC	NA
ENSG00000006611	USH1C	chr11	protein_coding	17565963	17515441	17540702	0.25218	INL	NA
ENSG00000217442	SYCE3	chr22	protein_coding	51001328	50989540	50995434	0.25217	RPE+BM	NA
ENSG00000059691	GATB	chr4	protein_coding	152682175	152591808	1.52637e+08	0.25214	OPL+ONL	NA
ENSG00000181163	NPM1	chr5	protein_coding	170837888	170814707	1.70826e+08	0.252114	PS	NA
ENSG00000157613	CREB3L1	chr11	protein_coding	46342972	46299188	46321080	0.252097	IPL	NA
ENSG00000170390	DCLK2	chr4	protein_coding	151178608	150999425	1.51089e+08	0.252092	RNFL	NA
ENSG00000164466	SFXN1	chr5	protein_coding	174955621	174905513	174930567	0.252083	PS	NA
ENSG00000166377	ATP9B	chr18	protein_coding	77138282	76829396	76983839	0.252064	GCL	NA
ENSG00000166887	VPS39	chr15	protein_coding	42500524	42450898	42475711	0.252063	CSI	NA
ENSG00000166578	IQCD	chr12	protein_coding	113658899	113633245	113646072	0.252044	OPL+ONL	NA
ENSG00000177917	ARL6IP6	chr2	protein_coding	153617767	153574406	1.53596e+08	0.252036	INL	NA
ENSG00000196428	TSC22D2	chr3	protein_coding	150177615	150126787	150152201	0.252034	RPE+BM	NA
ENSG00000117226	GBP3	chr1	protein_coding	89488549	89472359	89480454	0.252027	RPE+BM	NA
ENSG00000101298	SNPH	chr20	protein_coding	1289971	1246959	1268465	0.25202	RNFL	NA
ENSG00000166004	CEP295	chr11	protein_coding	93463522	93394815	9.34292e+07	0.252012	OPL+ONL	NA
ENSG00000169957	ZNF768	chr16	protein_coding	30537910	30535321	3.05366e+07	0.252003	GCC	NA
ENSG00000122034	GTF3A	chr13	protein_coding	28009846	27998680	28004263	0.251981	CSI	NA
ENSG00000165527	ARF6	chr14	protein_coding	50363772	50359735	5.03618e+07	0.251976	RPE+BM	NA
ENSG00000006007	GDE1	chr16	protein_coding	19533450	19513014	19523232	0.251976	RPE+BM	NA
ENSG00000196419	XRCC6	chr22	protein_coding	42060052	42017166	42038609	0.251971	GCC	NA
ENSG00000168269	FOXI1	chr5	protein_coding	169536729	169532916	1.69535e+08	0.251952	IPL	NA
ENSG00000130844	ZNF331	chr19	protein_coding	54083523	54024176	5.40538e+07	0.251948	RPE+BM	NA
ENSG00000126214	KLC1	chr14	protein_coding	104167888	104095524	104131706	0.251933	INL	NA
ENSG00000181090	EHMT1	chr9	protein_coding	140730578	140513443	1.40622e+08	0.25193	RNFL	NA
ENSG00000128563	PRKRIP1	chr7	protein_coding	102067129	102036803	102051966	0.251928	PS	NA
ENSG00000171016	PYGO1	chr15	protein_coding	55881050	55831084	55856067	0.251926	PS	NA
ENSG00000144485	HES6	chr2	protein_coding	239148765	239146907	239147836	0.251923	GCL	NA
ENSG00000131165	CHMP1A	chr16	protein_coding	89724193	89710838	8.97175e+07	0.25191	GCC	NA
ENSG00000197632	SERPINB2	chr18	protein_coding	61571124	61554938	61563031	0.251897	RPE+BM	NA
ENSG00000174292	TNK1	chr17	protein_coding	7293092	7284292	7288692	0.251889	GCC	NA
ENSG00000152234	ATP5A1	chr18	protein_coding	43684199	43664109	43674154	0.251885	IPL	NA
ENSG00000147955	SIGMAR1	chr9	protein_coding	34637823	34634718	3.46363e+07	0.251882	IPL	NA
ENSG00000118007	STAG1	chr3	protein_coding	136471245	136055998	1.36264e+08	0.251871	OPL+ONL	NA
ENSG00000135205	CCDC146	chr7	protein_coding	76924521	76751933	76838227	0.251868	PS	NA
ENSG00000165406	2021-03-08	chr10	protein_coding	46090354	45950032	46020193	0.251861	RNFL	NA
ENSG00000047849	MAP4	chr3	protein_coding	48130769	47892179	48011474	0.251839	INL	NA
ENSG00000112297	AIM1	chr6	protein_coding	107018334	106959729	1.06989e+08	0.251835	PS	NA
ENSG00000080815	PSEN1	chr14	protein_coding	73690399	73603142	7.36468e+07	0.251832	RNFL	NA
ENSG00000106327	TFR2	chr7	protein_coding	100239173	100218038	1.00229e+08	0.251831	GCC	NA
ENSG00000172115	CYCS	chr7	protein_coding	25164980	25158269	2.51616e+07	0.25183	PS	NA
ENSG00000115091	ACTR3	chr2	protein_coding	114719129	114647510	1.14683e+08	0.251825	CSI	NA
ENSG00000039560	RAI14	chr5	protein_coding	34832717	34656432	3.47446e+07	0.25181	RPE+BM	NA
ENSG00000159714	ZDHHC1	chr16	protein_coding	67450339	67428321	67439330	0.251808	RNFL	NA
ENSG00000185615	PDIA2	chr16	protein_coding	337209	333117	335163	0.251794	RNFL	NA
ENSG00000173157	ADAMTS20	chr12	protein_coding	43945724	43748011	4.38469e+07	0.251792	OPL+ONL	NA
ENSG00000116001	TIA1	chr2	protein_coding	70475779	70436575	70456177	0.251778	PS	NA
ENSG00000167964	RAB26	chr16	protein_coding	2204141	2198650	2.2014e+06	0.251765	GCC	NA
ENSG00000140836	ZFHX3	chr16	protein_coding	73092534	72816785	7.29547e+07	0.251761	GCL	NA
ENSG00000100285	NEFH	chr22	protein_coding	29887277	29876180	2.98817e+07	0.25175	RNFL	NA
ENSG00000143811	PYCR2	chr1	protein_coding	226112040	226107576	226109808	0.251744	GCL	NA
ENSG00000188687	SLC4A5	chr2	protein_coding	74570534	74443368	74506951	0.251743	PS	NA
ENSG00000166016	ABTB2	chr11	protein_coding	34379555	34172533	34276044	0.251742	OPL+ONL	NA
ENSG00000216937	CCDC7	chr10	protein_coding	33171792	32856650	33014221	0.251739	OPL+ONL	NA
ENSG00000175220	ARHGAP1	chr11	protein_coding	46722215	46698624	4.67104e+07	0.251723	IPL	NA
ENSG00000163864	NMNAT3	chr3	protein_coding	139396885	139279022	1.39338e+08	0.251714	GCC	NA
ENSG00000236287	ZBED5	chr11	protein_coding	10879620	10874250	10876935	0.251711	CSI	NA
ENSG00000154262	ABCA6	chr17	protein_coding	67138015	67074846	6.71064e+07	0.25171	GCC	NA
ENSG00000080603	SRCAP	chr16	protein_coding	30751450	30710461	3.0731e+07	0.251701	RPE+BM	NA
ENSG00000188342	GTF2F2	chr13	protein_coding	45858239	45694630	4.57764e+07	0.2517	INL	NA
ENSG00000178568	ERBB4	chr2	protein_coding	213403352	212240441	2.12822e+08	0.251687	CSI	NA
ENSG00000111530	CAND1	chr12	protein_coding	67708388	67663060	67685724	0.251686	RPE+BM	NA
ENSG00000198265	HELZ	chr17	protein_coding	65241319	65066553	65153936	0.251676	OPL+ONL	NA
ENSG00000213672	NCKIPSD	chr3	protein_coding	48723366	48711271	4.87173e+07	0.251661	OPL+ONL	NA
ENSG00000166313	APBB1	chr11	protein_coding	6440702	6416353	6.42853e+06	0.25166	INL	NA
ENSG00000141084	RANBP10	chr16	protein_coding	67840555	67757004	6.77988e+07	0.251658	GCC	NA
ENSG00000187260	WDR86	chr7	protein_coding	151107791	151078206	1.51093e+08	0.251648	RPE+BM	NA
ENSG00000108389	MTMR4	chr17	protein_coding	56595251	56566892	5.65811e+07	0.251645	INL	NA
ENSG00000136240	KDELR2	chr7	protein_coding	6523849	6500711	6512280	0.251641	INL	NA
ENSG00000116670	MAD2L2	chr1	protein_coding	11751678	11734536	11743107	0.25164	OPL+ONL	NA
ENSG00000006695	COX10	chr17	protein_coding	14111996	13972718	14042357	0.251635	INL	NA
ENSG00000008197	TFAP2D	chr6	protein_coding	50740746	50681256	50711001	0.251628	OPL+ONL	NA
ENSG00000005007	UPF1	chr19	protein_coding	18979041	18942743	18960892	0.251625	OPL+ONL	NA
ENSG00000125505	MBOAT7	chr19	protein_coding	54693733	54677105	54685419	0.25162	CSI	NA
ENSG00000130202	NECTIN2	chr19	protein_coding	NA	NA	NA	0.25159	GCC	NA
ENSG00000127252	HRASLS	chr3	protein_coding	192988644	192958916	192973780	0.251586	CSI	NA
ENSG00000174574	AKIRIN1	chr1	protein_coding	39471737	39456915	39464326	0.251574	IPL	NA
ENSG00000147601	TERF1	chr8	protein_coding	73959987	73921096	7.39405e+07	0.251561	GCC	NA
ENSG00000081842	PCDHA6	chr5	protein_coding	140391929	140207506	1.403e+08	0.25156	RPE+BM	NA
ENSG00000142675	CNKSR1	chr1	protein_coding	26516376	26503980	26510178	0.251535	INL	NA
ENSG00000162664	ZNF326	chr1	protein_coding	90494094	90460677	9.04774e+07	0.251509	RNFL	NA
ENSG00000135506	OS9	chr12	protein_coding	58115340	58087737	5.81015e+07	0.251509	INL	NA
ENSG00000178999	AURKB	chr17	protein_coding	8113944	8108048	8110996	0.251508	GCC	NA
ENSG00000002330	BAD	chr11	protein_coding	64052176	64037299	6.40447e+07	0.251503	CSI	NA
ENSG00000130159	ECSIT	chr19	protein_coding	11639987	11616730	1.16284e+07	0.251503	RNFL	NA
ENSG00000171368	TPPP	chr5	protein_coding	693510	659976	676743	0.251495	IPL	NA
ENSG00000004777	ARHGAP33	chr19	protein_coding	36279724	36266416	36273070	0.251493	IPL	NA
ENSG00000171222	SCAND1	chr20	protein_coding	34543281	34541538	3.45424e+07	0.251492	RPE+BM	NA
ENSG00000204209	DAXX	chr6	protein_coding	4734611	4730148	4.73238e+06	0.251468	GCL	NA
ENSG00000168393	DTYMK	chr2	protein_coding	242626383	242615156	2.42621e+08	0.251458	RPE+BM	NA
ENSG00000101230	ISM1	chr20	protein_coding	13281297	13202417	13241857	0.251435	RPE+BM	NA
ENSG00000108018	SORCS1	chr10	protein_coding	108924466	108333420	108628943	0.25143	GCC	NA
ENSG00000204438	GPANK1	chr6	protein_coding	2964865	2959803	2962334	0.251427	OPL+ONL	NA
ENSG00000124181	PLCG1	chr20	protein_coding	39804357	39766160	3.97853e+07	0.251427	GCC	NA
ENSG00000143379	SETDB1	chr1	protein_coding	150937220	150898814	150918017	0.251421	PS	NA
ENSG00000188038	NRN1L	chr16	protein_coding	67920271	67918780	6.79195e+07	0.251401	INL	NA
ENSG00000185721	DRG1	chr22	protein_coding	31830172	31795538	31812855	0.251389	GCL	NA
ENSG00000182521	TBPL2	chr14	protein_coding	55907263	55880929	55894096	0.251374	GCL	NA
ENSG00000114779	ABHD14B	chr3	protein_coding	52008646	52002525	5.20056e+07	0.251368	INL	NA
ENSG00000180228	PRKRA	chr2	protein_coding	179315958	179296140	179306049	0.251357	GCC	NA
ENSG00000146535	GNA12	chr7	protein_coding	2883959	2767740	2.82585e+06	0.251344	GCL	NA
ENSG00000131504	DIAPH1	chr5	protein_coding	140998622	140894587	1.40947e+08	0.251337	PS	NA
ENSG00000075856	SART3	chr12	protein_coding	108955165	108915990	1.08936e+08	0.25133	INL	NA
ENSG00000164366	CCDC127	chr5	protein_coding	218297	204874	211586	0.251316	RPE+BM	NA
ENSG00000069696	DRD4	chr11	protein_coding	640705	637304	639004	0.251312	GCC	NA
ENSG00000118508	RAB32	chr6	protein_coding	146876086	146864827	1.4687e+08	0.251297	RNFL	NA
ENSG00000147601	TERF1	chr8	protein_coding	73959987	73921096	7.39405e+07	0.251296	RNFL	NA
ENSG00000157764	BRAF	chr7	protein_coding	140624564	140433812	140529188	0.251287	RNFL	NA
ENSG00000099797	TECR	chr19	protein_coding	14676792	14640378	14658585	0.251275	CSI	NA
ENSG00000205208	C4orf46	chr4	protein_coding	159593407	159587826	1.59591e+08	0.251262	GCC	NA
ENSG00000055917	PUM2	chr2	protein_coding	20550611	20448452	2.04995e+07	0.251252	PS	NA
ENSG00000177370	TIMM22	chr17	protein_coding	905390	900356	902873	0.251244	CSI	NA
ENSG00000088832	FKBP1A	chr20	protein_coding	1373816	1349620	1361718	0.251238	IPL	NA
ENSG00000184716	SERINC4	chr15	protein_coding	44092295	44086371	44089333	0.251216	GCL	NA
ENSG00000044115	CTNNA1	chr5	protein_coding	138270723	138089084	1.3818e+08	0.251208	OPL+ONL	NA
ENSG00000107159	CA9	chr9	protein_coding	35681154	35673914	35677534	0.251206	RPE+BM	NA
ENSG00000085514	PILRA	chr7	protein_coding	99997722	99971067	9.99844e+07	0.251196	GCL	NA
ENSG00000183060	LYSMD4	chr15	protein_coding	100273649	100267605	100270627	0.251188	IPL	NA
ENSG00000160223	ICOSLG	chr21	protein_coding	45660887	45642877	45651882	0.251165	INL	NA
ENSG00000009335	UBE3C	chr7	protein_coding	157062066	156931654	156996860	0.251162	GCC	NA
ENSG00000100284	TOM1	chr22	protein_coding	35743987	35695267	35719627	0.251129	PS	NA
ENSG00000182372	CLN8	chr8	protein_coding	1734736	1711869	1.7233e+06	0.251127	RPE+BM	NA
ENSG00000154845	PPP4R1	chr18	protein_coding	9614605	9546788	9.5807e+06	0.251125	PS	NA
ENSG00000119919	NKX2-3	chr10	protein_coding	101296280	101292689	1.01294e+08	0.251124	IPL	NA
ENSG00000129250	KIF1C	chr17	protein_coding	4931694	4901242	4916468	0.251107	PS	NA
ENSG00000181392	SYNE4	chr19	protein_coding	36499672	36494001	3.64968e+07	0.251103	INL	NA
ENSG00000204764	RANBP17	chr5	protein_coding	170727019	170288895	170507957	0.251087	INL	NA
ENSG00000188677	PARVB	chr22	protein_coding	44565112	44395090	44480101	0.25106	PS	NA
ENSG00000184445	KNTC1	chr12	protein_coding	123110947	123011808	1.23061e+08	0.251056	CSI	NA
ENSG00000135801	TAF5L	chr1	protein_coding	229761794	229728865	2.29745e+08	0.25102	IPL	NA
ENSG00000138246	DNAJC13	chr3	protein_coding	132257876	132136552	132197214	0.251017	GCL	NA
ENSG00000188820	FAM26F	chr6	protein_coding	116784934	116782532	116783733	0.251016	RPE+BM	NA
ENSG00000150773	PIH1D2	chr11	protein_coding	111944895	111934733	111939814	0.251011	OPL+ONL	NA
ENSG00000143409	MINDY1	chr1	protein_coding	NA	NA	NA	0.250995	GCL	NA
ENSG00000099326	MZF1	chr19	protein_coding	59084942	59073283	5.90791e+07	0.250994	OPL+ONL	NA
ENSG00000157483	MYO1E	chr15	protein_coding	59665071	59428167	59546619	0.250992	GCC	NA
ENSG00000119411	BSPRY	chr9	protein_coding	116133513	116111811	116122662	0.250988	RPE+BM	NA
ENSG00000089169	RPH3A	chr12	protein_coding	113336684	113229548	113283116	0.250976	INL	NA
ENSG00000167995	BEST1	chr11	protein_coding	61731935	61717355	61724645	0.250963	PS	NA
ENSG00000159788	RGS12	chr4	protein_coding	3441640	3315873	3.37876e+06	0.250962	INL	NA
ENSG00000168283	BMI1	chr10	protein_coding	22620414	22610138	22615276	0.250956	INL	NA
ENSG00000133401	PDZD2	chr5	protein_coding	32111038	31799030	31955034	0.250947	CSI	NA
ENSG00000138942	RNF185	chr22	protein_coding	31603005	31556137	31579571	0.250946	GCL	NA
ENSG00000106976	DNM1	chr9	protein_coding	131017527	130965633	130991580	0.250943	OPL+ONL	NA
ENSG00000105402	NAPA	chr19	protein_coding	48018515	47990890	4.80047e+07	0.250938	IPL	NA
ENSG00000081277	PKP1	chr1	protein_coding	201302121	201252579	201277350	0.250933	RPE+BM	NA
ENSG00000115310	RTN4	chr2	protein_coding	55277734	55199326	55238530	0.250925	PS	NA
ENSG00000147804	SLC39A4	chr8	protein_coding	145642279	145637797	145640038	0.250921	PS	NA
ENSG00000178741	COX5A	chr15	protein_coding	75230495	75212616	7.52216e+07	0.250916	OPL+ONL	NA
ENSG00000107959	PITRM1	chr10	protein_coding	3215033	3179918	3.19748e+06	0.250915	IPL	NA
ENSG00000124257	NEURL2	chr20	protein_coding	44519926	44517110	44518518	0.250914	GCC	NA
ENSG00000143624	INTS3	chr1	protein_coding	153746555	153700566	1.53724e+08	0.250913	PS	NA
ENSG00000178921	PFAS	chr17	protein_coding	8173809	8152595	8163202	0.250911	IPL	NA
ENSG00000130695	CEP85	chr1	protein_coding	26605529	26560643	26583086	0.250904	IPL	NA
ENSG00000119866	BCL11A	chr2	protein_coding	60780633	60678301	60729467	0.250888	OPL+ONL	NA
ENSG00000100036	SLC35E4	chr22	protein_coding	31043862	31031792	31037827	0.250877	RNFL	NA
ENSG00000138823	MTTP	chr4	protein_coding	100545154	100485234	100515194	0.25087	RPE+BM	NA
ENSG00000154319	FAM167A	chr8	protein_coding	11324276	11278972	11301624	0.25087	OPL+ONL	NA
ENSG00000206561	COLQ	chr3	protein_coding	15563258	15491639	1.55274e+07	0.250859	RNFL	NA
ENSG00000132464	ENAM	chr4	protein_coding	71512536	71494460	71503498	0.250838	INL	NA
ENSG00000073111	MCM2	chr3	protein_coding	127341278	127317199	1.27329e+08	0.250828	INL	NA
ENSG00000100365	NCF4	chr22	protein_coding	37274059	37257029	37265544	0.250825	CSI	NA
ENSG00000115677	HDLBP	chr2	protein_coding	242255115	242166681	242210898	0.250792	INL	NA
ENSG00000141543	EIF4A3	chr17	protein_coding	78120982	78109012	78114997	0.250782	GCL	NA
ENSG00000132600	PRMT7	chr16	protein_coding	68391169	68344876	6.8368e+07	0.250776	GCL	NA
ENSG00000198715	GLMP	chr1	protein_coding	NA	NA	NA	0.250762	PS	NA
ENSG00000152214	RIT2	chr18	protein_coding	40695657	40323182	4.05094e+07	0.250762	GCL	NA
ENSG00000198400	NTRK1	chr1	protein_coding	156851642	156785541	1.56819e+08	0.250761	GCL	NA
ENSG00000176472	ZNF575	chr19	protein_coding	44040284	44037339	4.40388e+07	0.250758	OPL+ONL	NA
ENSG00000203814	HIST2H2BF	chr1	protein_coding	149783928	149754244	149769086	0.250757	RNFL	NA
ENSG00000180354	MTURN	chr7	protein_coding	30202381	30174551	30188466	0.250753	RNFL	NA
ENSG00000167740	CYB5D2	chr17	protein_coding	4060995	4046461	4053728	0.250714	CSI	NA
ENSG00000132692	BCAN	chr1	protein_coding	156629324	156611739	1.56621e+08	0.250711	GCC	NA
ENSG00000116786	PLEKHM2	chr1	protein_coding	16061264	16010826	16036045	0.250683	GCC	NA
ENSG00000133321	RARRES3	chr11	protein_coding	63313930	63304272	63309101	0.250683	OPL+ONL	NA
ENSG00000142627	EPHA2	chr1	protein_coding	16482582	16450831	1.64667e+07	0.250669	RPE+BM	NA
ENSG00000196787	HIST1H2AG	chr6	protein_coding	27101314	27100816	27101065	0.250662	GCC	NA
ENSG00000197343	ZNF655	chr7	protein_coding	99174076	99156044	99165060	0.250646	RNFL	NA
ENSG00000103266	STUB1	chr16	protein_coding	732768	730110	731439	0.250637	GCC	NA
ENSG00000167315	ACAA2	chr18	protein_coding	47340251	47309873	47325062	0.250621	CSI	NA
ENSG00000141497	ZMYND15	chr17	protein_coding	4649414	4643309	4.64636e+06	0.250617	GCC	NA
ENSG00000159409	CELF3	chr1	protein_coding	151689296	151672533	1.51681e+08	0.25061	IPL	NA
ENSG00000140829	DHX38	chr16	protein_coding	72146811	72127614	7.21372e+07	0.25061	GCL	NA
ENSG00000105341	ATP5SL	chr19	protein_coding	41945843	41937222	4.19415e+07	0.250594	IPL	NA
ENSG00000243284	VSIG8	chr1	protein_coding	159832447	159824105	159828276	0.250589	CSI	NA
ENSG00000158773	USF1	chr1	protein_coding	161015769	161009040	1.61012e+08	0.250578	OPL+ONL	NA
ENSG00000244617	ASPRV1	chr2	protein_coding	70189397	70187223	70188310	0.250548	RNFL	NA
ENSG00000167395	ZNF646	chr16	protein_coding	31094833	31085742	3.10903e+07	0.250545	INL	NA
ENSG00000169154	GOT1L1	chr8	protein_coding	37797647	37791799	37794723	0.250536	RPE+BM	NA
ENSG00000105983	LMBR1	chr7	protein_coding	156685902	156473569	1.5658e+08	0.250535	RNFL	NA
ENSG00000135100	HNF1A	chr12	protein_coding	121440314	121416548	121428431	0.250527	PS	NA
ENSG00000143294	PRCC	chr1	protein_coding	156770609	156737273	156753941	0.250517	PS	NA
ENSG00000116898	MRPS15	chr1	protein_coding	36930040	36921361	3.69257e+07	0.250513	OPL+ONL	NA
ENSG00000140859	KIFC3	chr16	protein_coding	57836439	57792128	5.78143e+07	0.250509	RPE+BM	NA
ENSG00000130706	ADRM1	chr20	protein_coding	60883918	60877951	6.08809e+07	0.250504	IPL	NA
ENSG00000118096	IFT46	chr11	protein_coding	118436791	118415242	1.18426e+08	0.250496	IPL	NA
ENSG00000121207	LRAT	chr4	protein_coding	155674271	155661992	1.55668e+08	0.250477	GCC	NA
ENSG00000113391	FAM172A	chr5	protein_coding	93447404	92953430	93200417	0.250456	RNFL	NA
ENSG00000203756	TMEM244	chr6	protein_coding	130182416	130152388	130167402	0.250452	OPL+ONL	NA
ENSG00000118271	TTR	chr18	protein_coding	29178986	29171729	2.91754e+07	0.250442	IPL	NA
ENSG00000100429	HDAC10	chr22	protein_coding	50689834	50683612	50686723	0.250438	CSI	NA
ENSG00000146054	TRIM7	chr5	protein_coding	180632293	180620923	180626608	0.250438	RPE+BM	NA
ENSG00000160999	SH2B2	chr7	protein_coding	101962178	101928352	101945265	0.250433	INL	NA
ENSG00000106689	LHX2	chr9	protein_coding	126795442	126773888	126784665	0.250427	OPL+ONL	NA
ENSG00000103723	AP3B2	chr15	protein_coding	83378660	83328032	83353346	0.250425	GCC	NA
ENSG00000168806	LCMT2	chr15	protein_coding	43622820	43619973	4.36214e+07	0.250408	RNFL	NA
ENSG00000184619	KRBA2	chr17	protein_coding	8274858	8271972	8273415	0.25039	INL	NA
ENSG00000162630	B3GALT2	chr1	protein_coding	193155743	193147859	193151801	0.250389	RNFL	NA
ENSG00000116675	DNAJC6	chr1	protein_coding	65881552	65730376	65805964	0.250388	IPL	NA
ENSG00000103528	SYT17	chr16	protein_coding	19278554	19179637	1.92291e+07	0.250386	CSI	NA
ENSG00000100226	GTPBP1	chr22	protein_coding	39129592	39101806	39115699	0.250381	IPL	NA
ENSG00000101745	ANKRD12	chr18	protein_coding	9285983	9136750	9.21137e+06	0.250379	GCC	NA
ENSG00000139197	PEX5	chr12	protein_coding	7371169	7341758	7.35646e+06	0.250374	GCC	NA
ENSG00000163935	SFMBT1	chr3	protein_coding	53080089	52937582	5.30088e+07	0.25037	CSI	NA
ENSG00000081051	AFP	chr4	protein_coding	74321502	74301935	7.43117e+07	0.250363	IPL	NA
ENSG00000176208	ATAD5	chr17	protein_coding	29222295	29159022	2.91907e+07	0.250357	RNFL	NA
ENSG00000164600	NEUROD6	chr7	protein_coding	31380538	31377074	31378806	0.250347	OPL+ONL	NA
ENSG00000113389	NPR3	chr5	protein_coding	32791830	32710742	32751286	0.250336	INL	NA
ENSG00000071794	HLTF	chr3	protein_coding	148804341	148747903	148776122	0.250325	IPL	NA
ENSG00000177565	TBL1XR1	chr3	protein_coding	176915048	176738541	1.76827e+08	0.250324	RPE+BM	NA
ENSG00000165124	SVEP1	chr9	protein_coding	113342160	113127528	113234844	0.250293	RNFL	NA
ENSG00000115226	FNDC4	chr2	protein_coding	27718126	27714749	2.77164e+07	0.250289	RNFL	NA
ENSG00000072134	EPN2	chr17	protein_coding	19240028	19140689	1.91904e+07	0.250283	RNFL	NA
ENSG00000168314	MOBP	chr3	protein_coding	39570988	39509063	3.954e+07	0.25028	CSI	NA
ENSG00000151718	WWC2	chr4	protein_coding	184241929	184020462	1.84131e+08	0.250274	OPL+ONL	NA
ENSG00000138778	CENPE	chr4	protein_coding	104119566	104026962	104073264	0.250262	GCL	NA
ENSG00000166946	CCNDBP1	chr15	protein_coding	43489375	43477465	43483420	0.250248	OPL+ONL	NA
ENSG00000168090	COPS6	chr7	protein_coding	99689822	99686582	99688202	0.250244	PS	NA
ENSG00000106144	CASP2	chr7	protein_coding	143004789	142985307	142995048	0.250211	RPE+BM	NA
ENSG00000150687	PRSS23	chr11	protein_coding	86663945	86511281	86587613	0.250202	RPE+BM	NA
ENSG00000111269	CREBL2	chr12	protein_coding	12798042	12764766	12781404	0.250191	GCC	NA
ENSG00000128951	DUT	chr15	protein_coding	48635570	48623620	48629595	0.250186	INL	NA
ENSG00000141750	STAC2	chr17	protein_coding	37382040	37366788	37374414	0.250178	RNFL	NA
ENSG00000100401	RANGAP1	chr22	protein_coding	41682255	41640780	4.16615e+07	0.250177	RNFL	NA
ENSG00000008988	RPS20	chr8	protein_coding	56987140	56980738	56983939	0.250173	GCL	NA
ENSG00000116981	NT5C1A	chr1	protein_coding	40137710	40124792	40131251	0.250169	CSI	NA
ENSG00000172345	STARD5	chr15	protein_coding	81616524	81605006	81610765	0.250159	GCC	NA
ENSG00000147592	LACTB2	chr8	protein_coding	71581447	71549500	7.15655e+07	0.250135	RNFL	NA
ENSG00000142252	GEMIN7	chr19	protein_coding	45594782	45582517	4.55886e+07	0.250127	GCL	NA
ENSG00000130227	XPO7	chr8	protein_coding	21864096	21777179	2.18206e+07	0.250105	GCC	NA
ENSG00000101405	OXT	chr20	protein_coding	3053163	3052265	3052714	0.250101	RPE+BM	NA
ENSG00000104886	PLEKHJ1	chr19	protein_coding	2236352	2229950	2233151	0.25009	OPL+ONL	NA
ENSG00000169905	TOR1AIP2	chr1	protein_coding	179846941	179809101	179828021	0.250088	RNFL	NA
ENSG00000197329	PELI1	chr2	protein_coding	64371605	64319785	64345695	0.250075	PS	NA
ENSG00000144485	HES6	chr2	protein_coding	239148765	239146907	239147836	0.250029	OPL+ONL	NA
ENSG00000059728	MXD1	chr2	protein_coding	70170076	70142172	70156124	0.250011	INL	NA
ENSG00000128607	KLHDC10	chr7	protein_coding	129775560	129710348	129742954	0.249996	RNFL	NA
ENSG00000174564	IL20RB	chr3	protein_coding	136729926	136676706	136703316	0.249989	CSI	NA
ENSG00000117713	ARID1A	chr1	protein_coding	27108601	27022521	27065561	0.249965	RNFL	NA
ENSG00000122378	FAM213A	chr10	protein_coding	82192753	82167584	8.21802e+07	0.249964	INL	NA
ENSG00000130714	POMT1	chr9	protein_coding	134399193	134378288	1.34389e+08	0.249958	PS	NA
ENSG00000064687	ABCA7	chr19	protein_coding	1065570	1040101	1.05284e+06	0.249949	RNFL	NA
ENSG00000146250	PRSS35	chr6	protein_coding	84235421	84222193	84228807	0.24994	PS	NA
ENSG00000073578	SDHA	chr5	protein_coding	257197	218337	237767	0.249932	CSI	NA
ENSG00000163464	CXCR1	chr2	protein_coding	219031716	219027567	2.1903e+08	0.249912	RPE+BM	NA
ENSG00000081760	AACS	chr12	protein_coding	125627871	125549924	1.25589e+08	0.24991	GCL	NA
ENSG00000142303	ADAMTS10	chr19	protein_coding	8675620	8645123	8.66037e+06	0.249905	IPL	NA
ENSG00000185650	ZFP36L1	chr14	protein_coding	69262960	69254371	6.92587e+07	0.249898	GCC	NA
ENSG00000113758	DBN1	chr5	protein_coding	176900694	176883613	1.76892e+08	0.249869	GCL	NA
ENSG00000177694	NAALADL2	chr3	protein_coding	175523428	174577110	175050269	0.249865	GCC	NA
ENSG00000141564	RPTOR	chr17	protein_coding	78940173	78518624	7.87294e+07	0.24986	GCL	NA
ENSG00000196188	CTSE	chr1	protein_coding	206332104	206317458	206324781	0.249837	IPL	NA
ENSG00000106605	BLVRA	chr7	protein_coding	43846941	43798271	43822606	0.249827	PS	NA
ENSG00000088986	DYNLL1	chr12	protein_coding	120936298	120907659	1.20922e+08	0.249826	CSI	NA
ENSG00000185761	ADAMTSL5	chr19	protein_coding	1513188	1505016	1509102	0.249815	OPL+ONL	NA
ENSG00000099625	CBARP	chr19	protein_coding	NA	NA	NA	0.249805	RNFL	NA
ENSG00000103544	C16orf62	chr16	protein_coding	19712485	19566736	1.96396e+07	0.249803	GCL	NA
ENSG00000156026	MCU	chr10	protein_coding	74647452	74451888	74549670	0.249802	RPE+BM	NA
ENSG00000122873	CISD1	chr10	protein_coding	60049019	60028861	60038940	0.249797	CSI	NA
ENSG00000159307	SCUBE1	chr22	protein_coding	43739394	43599228	43669311	0.249783	INL	NA
ENSG00000065613	SLK	chr10	protein_coding	105787342	105727469	1.05757e+08	0.249774	IPL	NA
ENSG00000132740	IGHMBP2	chr11	protein_coding	68708069	68671318	6.86897e+07	0.249769	OPL+ONL	NA
ENSG00000148158	SNX30	chr9	protein_coding	115637267	115513133	115575200	0.249751	PS	NA
ENSG00000175203	DCTN2	chr12	protein_coding	57941114	57923832	57932473	0.249746	INL	NA
ENSG00000168002	POLR2G	chr11	protein_coding	62534187	62529010	6.25316e+07	0.249736	INL	NA
ENSG00000164292	RHOBTB3	chr5	protein_coding	95132071	95066849	95099460	0.249727	OPL+ONL	NA
ENSG00000161999	JMJD8	chr16	protein_coding	734439	731666	733052	0.249721	GCC	NA
ENSG00000105989	WNT2	chr7	protein_coding	116963343	116916685	116940014	0.249714	IPL	NA
ENSG00000129925	TMEM8A	chr16	protein_coding	431950	420775	426362	0.249714	INL	NA
ENSG00000167394	ZNF668	chr16	protein_coding	31085641	31072163	31078902	0.249708	GCL	NA
ENSG00000204256	BRD2	chr6	protein_coding	4430060	4367204	4398632	0.249707	INL	NA
ENSG00000125875	TBC1D20	chr20	protein_coding	443197	416120	429658	0.249702	INL	NA
ENSG00000129991	TNNI3	chr19	protein_coding	55669100	55663135	5.56661e+07	0.249698	RPE+BM	NA
ENSG00000170892	TSEN34	chr19	protein_coding	54698394	54694118	54696256	0.24969	GCL	NA
ENSG00000183111	ARHGEF37	chr5	protein_coding	149014527	148961134	1.48988e+08	0.24968	GCL	NA
ENSG00000106443	PHF14	chr7	protein_coding	11209250	11013498	11111374	0.249677	INL	NA
ENSG00000186132	C2orf76	chr2	protein_coding	120124258	120060019	1.20092e+08	0.249658	CSI	NA
ENSG00000089818	NECAP1	chr12	protein_coding	8250373	8234806	8.24259e+06	0.249649	INL	NA
ENSG00000130844	ZNF331	chr19	protein_coding	54083523	54024176	5.40538e+07	0.249648	RNFL	NA
ENSG00000160973	FOXH1	chr8	protein_coding	145701718	145699114	145700416	0.249637	GCL	NA
ENSG00000170027	YWHAG	chr7	protein_coding	75988342	75956107	7.59722e+07	0.249631	GCC	NA
ENSG00000178104	PDE4DIP	chr1	protein_coding	145039995	144851423	144945709	0.249631	RPE+BM	NA
ENSG00000173542	MOB1B	chr4	protein_coding	71853891	71768056	7.1811e+07	0.249626	PS	NA
ENSG00000118046	STK11	chr19	protein_coding	1228434	1205797	1.21712e+06	0.249618	CSI	NA
ENSG00000130559	CAMSAP1	chr9	protein_coding	138799005	138700332	1.3875e+08	0.249612	OPL+ONL	NA
ENSG00000203812	HIST2H2AA3	chr1	protein_coding	149814318	149813784	149814051	0.249577	RPE+BM	NA
ENSG00000186314	PRELID2	chr5	protein_coding	145214932	145135906	145175419	0.249576	INL	NA
ENSG00000174125	TLR1	chr4	protein_coding	38806412	38797875	3.88021e+07	0.249573	IPL	NA
ENSG00000108854	SMURF2	chr17	protein_coding	62658386	62540734	62599560	0.249569	INL	NA
ENSG00000054118	THRAP3	chr1	protein_coding	36770957	36690016	3.67305e+07	0.249568	RNFL	NA
ENSG00000140992	PDPK1	chr16	protein_coding	2653191	2587964	2.62058e+06	0.249564	PS	NA
ENSG00000240764	PCDHGC5	chr5	protein_coding	140892546	140868807	1.40881e+08	0.249554	OPL+ONL	NA
ENSG00000122884	P4HA1	chr10	protein_coding	74856732	74766979	7.48119e+07	0.249543	IPL	NA
ENSG00000140403	DNAJA4	chr15	protein_coding	78574538	78556486	78565512	0.24951	GCC	NA
ENSG00000142303	ADAMTS10	chr19	protein_coding	8675620	8645123	8.66037e+06	0.249502	GCL	NA
ENSG00000100280	AP1B1	chr22	protein_coding	29784572	29723668	29754120	0.249477	INL	NA
ENSG00000185122	HSF1	chr8	protein_coding	145538385	145515269	145526827	0.249447	GCL	NA
ENSG00000115306	SPTBN1	chr2	protein_coding	54898583	54683453	54791018	0.249436	GCL	NA
ENSG00000170191	NANP	chr20	protein_coding	25604648	25593572	25599110	0.249431	GCL	NA
ENSG00000062725	APPBP2	chr17	protein_coding	58603601	58520509	58562055	0.249405	RPE+BM	NA
ENSG00000176597	B3GNT5	chr3	protein_coding	182991179	182971031	182981105	0.249405	PS	NA
ENSG00000057608	GDI2	chr10	protein_coding	5855512	5807185	5.83135e+06	0.249403	OPL+ONL	NA
ENSG00000169189	NSMCE1	chr16	protein_coding	27280113	27236314	2.72582e+07	0.249396	IPL	NA
ENSG00000138778	CENPE	chr4	protein_coding	104119566	104026962	104073264	0.249391	PS	NA
ENSG00000138768	USO1	chr4	protein_coding	76735442	76649705	7.66926e+07	0.249371	PS	NA
ENSG00000183801	OLFML1	chr11	protein_coding	7532606	7506599	7.5196e+06	0.249342	GCL	NA
ENSG00000186009	ATP4B	chr13	protein_coding	114312513	114303121	114307817	0.249337	GCC	NA
ENSG00000095906	NUBP2	chr16	protein_coding	1839192	1832923	1.83606e+06	0.249337	RPE+BM	NA
ENSG00000110492	MDK	chr11	protein_coding	46405387	46402333	46403860	0.249308	IPL	NA
ENSG00000147439	BIN3	chr8	protein_coding	22526661	22477946	2.25023e+07	0.249306	RPE+BM	NA
ENSG00000095585	BLNK	chr10	protein_coding	98031333	97951454	9.79914e+07	0.249296	GCL	NA
ENSG00000174123	TLR10	chr4	protein_coding	38784611	38773859	38779235	0.24929	CSI	NA
ENSG00000100387	RBX1	chr22	protein_coding	41369019	41347350	4.13582e+07	0.249287	OPL+ONL	NA
ENSG00000106366	SERPINE1	chr7	protein_coding	100782547	100770369	100776458	0.249273	IPL	NA
ENSG00000172053	QARS	chr3	protein_coding	49142562	49133364	49137963	0.249272	GCC	NA
ENSG00000070731	ST6GALNAC2	chr17	protein_coding	74582145	74561460	7.45718e+07	0.24927	OPL+ONL	NA
ENSG00000150764	DIXDC1	chr11	protein_coding	111893374	111807926	111850650	0.249266	RPE+BM	NA
ENSG00000149328	GLB1L2	chr11	protein_coding	134246218	134201767	1.34224e+08	0.249261	CSI	NA
ENSG00000171045	TSNARE1	chr8	protein_coding	143484610	143293440	143389025	0.249234	INL	NA
ENSG00000167011	NAT16	chr7	protein_coding	100823557	100813773	100818665	0.249234	INL	NA
ENSG00000139329	LUM	chr12	protein_coding	91505542	91497231	9.15014e+07	0.249233	GCL	NA
ENSG00000167658	EEF2	chr19	protein_coding	3985461	3976053	3980757	0.249232	CSI	NA
ENSG00000111328	CDK2AP1	chr12	protein_coding	123756863	123745516	1.23751e+08	0.249231	PS	NA
ENSG00000049246	PER3	chr1	protein_coding	7905240	7844488	7874864	0.24923	OPL+ONL	NA
ENSG00000158747	NBL1	chr1	protein_coding	19984949	19969722	1.99773e+07	0.249223	PS	NA
ENSG00000186918	ZNF395	chr8	protein_coding	28243977	28203101	28223539	0.249218	RPE+BM	NA
ENSG00000165553	NGB	chr14	protein_coding	77737655	77731833	77734744	0.249217	PS	NA
ENSG00000137871	ZNF280D	chr15	protein_coding	57026284	56922373	5.69743e+07	0.249202	RPE+BM	NA
ENSG00000204764	RANBP17	chr5	protein_coding	170727019	170288895	170507957	0.249201	CSI	NA
ENSG00000170385	SLC30A1	chr1	protein_coding	211752099	211748380	2.1175e+08	0.249199	CSI	NA
ENSG00000249751	ECSCR	chr5	protein_coding	138842328	138784242	138813285	0.249197	GCC	NA
ENSG00000134285	FKBP11	chr12	protein_coding	49319330	49315741	4.93175e+07	0.24919	IPL	NA
ENSG00000125967	NECAB3	chr20	protein_coding	32262264	32244892	32253578	0.249176	GCC	NA
ENSG00000081913	PHLPP1	chr18	protein_coding	60647676	60382671	6.05152e+07	0.249174	GCC	NA
ENSG00000182022	CHST15	chr10	protein_coding	125853123	125767181	125810152	0.249173	INL	NA
ENSG00000156970	BUB1B	chr15	protein_coding	40513337	40453209	40483273	0.249171	PS	NA
ENSG00000117245	KIF17	chr1	protein_coding	21044510	20990506	21017508	0.249165	IPL	NA
ENSG00000139613	SMARCC2	chr12	protein_coding	56583351	56555635	56569493	0.249156	RNFL	NA
ENSG00000156873	PHKG2	chr16	protein_coding	30772497	30759619	30766058	0.249143	GCL	NA
ENSG00000203747	FCGR3A	chr1	protein_coding	161520413	161511550	1.61516e+08	0.24914	GCL	NA
ENSG00000060688	SNRNP40	chr1	protein_coding	31769644	31732414	31751029	0.249139	GCC	NA
ENSG00000133422	MORC2	chr22	protein_coding	31364187	31322599	31343393	0.24913	IPL	NA
ENSG00000126777	KTN1	chr14	protein_coding	56151302	56046924	56099113	0.249127	INL	NA
ENSG00000143196	DPT	chr1	protein_coding	168698442	168664694	168681568	0.249115	RPE+BM	NA
ENSG00000120253	NUP43	chr6	protein_coding	150067708	150045451	1.50057e+08	0.249091	IPL	NA
ENSG00000055483	USP36	chr17	protein_coding	76836969	76792964	7.6815e+07	0.249087	GCL	NA
ENSG00000072110	ACTN1	chr14	protein_coding	69446083	69340839	69393461	0.249083	OPL+ONL	NA
ENSG00000134574	DDB2	chr11	protein_coding	47260769	47236492	4.72486e+07	0.249071	INL	NA
ENSG00000145741	BTF3	chr5	protein_coding	72801448	72794249	7.27978e+07	0.249063	OPL+ONL	NA
ENSG00000130270	ATP8B3	chr19	protein_coding	1812275	1782073	1797174	0.249056	GCC	NA
ENSG00000147813	NAPRT	chr8	protein_coding	144660521	144656954	1.44659e+08	0.249053	PS	NA
ENSG00000119446	RBM18	chr9	protein_coding	125027143	125001833	125014488	0.249047	INL	NA
ENSG00000034510	TMSB10	chr2	protein_coding	85133799	85132762	8.51333e+07	0.249041	RNFL	NA
ENSG00000168348	INSM2	chr14	protein_coding	36006260	36003247	3.60048e+07	0.249034	OPL+ONL	NA
ENSG00000152284	TCF7L1	chr2	protein_coding	85537511	85360582	8.5449e+07	0.249034	RPE+BM	NA
ENSG00000120738	EGR1	chr5	protein_coding	137805004	137801180	137803092	0.249015	CSI	NA
ENSG00000078070	MCCC1	chr3	protein_coding	182817375	182733005	182775190	0.249009	RPE+BM	NA
ENSG00000116525	TRIM62	chr1	protein_coding	33647671	33611002	3.36293e+07	0.249	IPL	NA
ENSG00000131591	C1orf159	chr1	protein_coding	1051736	1017197	1.03447e+06	0.248997	GCC	NA
ENSG00000172671	ZFAND4	chr10	protein_coding	46168261	46110948	4.61396e+07	0.248961	RNFL	NA
ENSG00000089737	DDX24	chr14	protein_coding	94547558	94517267	9.45324e+07	0.248942	IPL	NA
ENSG00000135801	TAF5L	chr1	protein_coding	229761794	229728865	2.29745e+08	0.248919	GCC	NA
ENSG00000130159	ECSIT	chr19	protein_coding	11639987	11616730	1.16284e+07	0.248914	RPE+BM	NA
ENSG00000111796	KLRB1	chr12	protein_coding	9760497	9747869	9754183	0.248895	RNFL	NA
ENSG00000163453	IGFBP7	chr4	protein_coding	57976551	57897236	5.79369e+07	0.248889	IPL	NA
ENSG00000130518	KIAA1683	chr19	protein_coding	18385319	18367905	18376612	0.248886	IPL	NA
ENSG00000160193	WDR4	chr21	protein_coding	44299693	44263189	44281441	0.248879	IPL	NA
ENSG00000198517	MAFK	chr7	protein_coding	1582679	1570367	1576523	0.248874	INL	NA
ENSG00000175221	MED16	chr19	protein_coding	893218	867961	880590	0.248851	GCL	NA
ENSG00000100918	REC8	chr14	protein_coding	24649463	24641233	24645348	0.248846	RNFL	NA
ENSG00000047315	POLR2B	chr4	protein_coding	57897334	57845108	57871221	0.248841	CSI	NA
ENSG00000167118	URM1	chr9	protein_coding	131154295	131133597	131143946	0.248819	IPL	NA
ENSG00000120057	SFRP5	chr10	protein_coding	99531756	99526507	9.95291e+07	0.248812	RNFL	NA
ENSG00000130479	MAP1S	chr19	protein_coding	17845324	17830302	17837813	0.248812	CSI	NA
ENSG00000163638	ADAMTS9	chr3	protein_coding	64673365	64501330	6.45873e+07	0.2488	PS	NA
ENSG00000163554	SPTA1	chr1	protein_coding	158656506	158580495	1.58619e+08	0.24879	IPL	NA
ENSG00000169592	INO80E	chr16	protein_coding	30017112	30007530	30012321	0.248789	RNFL	NA
ENSG00000135862	LAMC1	chr1	protein_coding	183114727	182992594	1.83054e+08	0.248788	IPL	NA
ENSG00000171161	ZNF672	chr1	protein_coding	249143714	249132529	2.49138e+08	0.248775	GCL	NA
ENSG00000143373	ZNF687	chr1	protein_coding	151264381	151254790	1.5126e+08	0.248773	PS	NA
ENSG00000113140	SPARC	chr5	protein_coding	151066615	151040656	1.51054e+08	0.248772	RPE+BM	NA
ENSG00000137504	CREBZF	chr11	protein_coding	85376182	85368607	8.53724e+07	0.248772	CSI	NA
ENSG00000179456	ZBTB18	chr1	protein_coding	244220780	244212240	244216510	0.248757	INL	NA
ENSG00000081026	MAGI3	chr1	protein_coding	114228545	113933474	1.14081e+08	0.248753	OPL+ONL	NA
ENSG00000180596	HIST1H2BC	chr6	protein_coding	26124132	26123694	26123913	0.248745	INL	NA
ENSG00000160888	IER2	chr19	protein_coding	13265718	13261281	1.32635e+07	0.248739	RPE+BM	NA
ENSG00000151923	TIAL1	chr10	protein_coding	121356541	121332977	121344759	0.248719	GCL	NA
ENSG00000094880	CDC23	chr5	protein_coding	137549032	137523336	137536184	0.248717	INL	NA
ENSG00000139567	ACVRL1	chr12	protein_coding	52317145	52301201	52309173	0.248712	GCC	NA
ENSG00000100297	MCM5	chr22	protein_coding	35820495	35796115	35808305	0.248698	INL	NA
ENSG00000172164	SNTB1	chr8	protein_coding	121824309	121547984	1.21686e+08	0.248688	RNFL	NA
ENSG00000184743	ATL3	chr11	protein_coding	63439446	63391553	6.34155e+07	0.248683	RPE+BM	NA
ENSG00000077514	POLD3	chr11	protein_coding	74354105	74303574	7.43288e+07	0.248662	GCL	NA
ENSG00000172053	QARS	chr3	protein_coding	49142562	49133364	49137963	0.248638	RNFL	NA
ENSG00000099783	HNRNPM	chr19	protein_coding	8554002	8509711	8.53186e+06	0.248634	RNFL	NA
ENSG00000148798	INA	chr10	protein_coding	105050108	105036919	1.05044e+08	0.248631	RNFL	NA
ENSG00000213088	ACKR1	chr1	protein_coding	159176290	159173802	159175046	0.248631	IPL	NA
ENSG00000169925	BRD3	chr9	protein_coding	136933141	136895445	136914293	0.24861	INL	NA
ENSG00000008226	DLEC1	chr3	protein_coding	38164228	38080695	3.81225e+07	0.248602	PS	NA
ENSG00000069345	DNAJA2	chr16	protein_coding	47007625	46989273	46998449	0.248598	RNFL	NA
ENSG00000162733	DDR2	chr1	protein_coding	162750247	162602227	162676237	0.248598	IPL	NA
ENSG00000158296	SLC13A3	chr20	protein_coding	45313124	45186461	4.52498e+07	0.248595	IPL	NA
ENSG00000121454	LHX4	chr1	protein_coding	180244188	180199432	180221810	0.248594	OPL+ONL	NA
ENSG00000164885	CDK5	chr7	protein_coding	150755052	150750898	150752975	0.248576	RPE+BM	NA
ENSG00000111229	ARPC3	chr12	protein_coding	110888216	110872694	110880455	0.248572	IPL	NA
ENSG00000223572	CKMT1A	chr15	protein_coding	43991420	43985083	4.39883e+07	0.248564	PS	NA
ENSG00000128283	CDC42EP1	chr22	protein_coding	37965410	37956470	37960940	0.248563	OPL+ONL	NA
ENSG00000100908	EMC9	chr14	protein_coding	24610797	24608173	24609485	0.248552	INL	NA
ENSG00000127511	SIN3B	chr19	protein_coding	16991164	16940197	1.69657e+07	0.248541	GCL	NA
ENSG00000240891	PLCXD2	chr3	protein_coding	111565294	111393522	111479408	0.248533	RNFL	NA
ENSG00000125965	GDF5	chr20	protein_coding	34025970	34021144	34023557	0.248526	INL	NA
ENSG00000179262	RAD23A	chr19	protein_coding	13064457	13056627	13060542	0.248513	IPL	NA
ENSG00000170145	SIK2	chr11	protein_coding	111597632	111473169	1.11535e+08	0.248496	PS	NA
ENSG00000147606	SLC26A7	chr8	protein_coding	92410382	92221721	9.23161e+07	0.248487	PS	NA
ENSG00000143862	ARL8A	chr1	protein_coding	202113871	202102531	202108201	0.248485	INL	NA
ENSG00000171476	HOPX	chr4	protein_coding	57547872	57514153	5.7531e+07	0.248475	RPE+BM	NA
ENSG00000081087	OSTM1	chr6	protein_coding	108395941	108362612	1.08379e+08	0.248462	OPL+ONL	NA
ENSG00000205659	LIN52	chr14	protein_coding	74667117	74551655	74609386	0.248447	GCC	NA
ENSG00000134698	AGO4	chr1	protein_coding	36323490	36273827	3.62987e+07	0.248443	CSI	NA
ENSG00000177352	CCDC71	chr3	protein_coding	49203785	49199967	49201876	0.248429	RPE+BM	NA
ENSG00000126549	STATH	chr4	protein_coding	70868173	70861647	70864910	0.248425	RPE+BM	NA
ENSG00000129515	SNX6	chr14	protein_coding	35099366	35030617	3.5065e+07	0.248407	INL	NA
ENSG00000186446	ZNF501	chr3	protein_coding	44778575	44771097	44774836	0.248385	RPE+BM	NA
ENSG00000130856	ZNF236	chr18	protein_coding	74682682	74536115	7.46094e+07	0.248356	RPE+BM	NA
ENSG00000082781	ITGB5	chr3	protein_coding	124606144	124481794	124543969	0.24834	RPE+BM	NA
ENSG00000142661	MYOM3	chr1	protein_coding	24438665	24382530	2.44106e+07	0.248338	RPE+BM	NA
ENSG00000137509	PRCP	chr11	protein_coding	82611557	82535408	8.25735e+07	0.248336	GCC	NA
ENSG00000147439	BIN3	chr8	protein_coding	22526661	22477946	2.25023e+07	0.248332	OPL+ONL	NA
ENSG00000228474	OST4	chr2	protein_coding	27294567	27293341	27293954	0.248332	GCL	NA
ENSG00000130734	ATG4D	chr19	protein_coding	10664099	10654569	10659334	0.248331	IPL	NA
ENSG00000087206	UIMC1	chr5	protein_coding	176433795	176332005	176382900	0.248322	GCC	NA
ENSG00000162383	SLC1A7	chr1	protein_coding	53608304	53552850	53580577	0.248316	PS	NA
ENSG00000170476	MZB1	chr5	protein_coding	138725605	138723256	1.38724e+08	0.248315	GCL	NA
ENSG00000042445	RETSAT	chr2	protein_coding	85581821	85569077	85575449	0.248297	CSI	NA
ENSG00000090565	RAB11FIP3	chr16	protein_coding	572481	475667	524074	0.248293	PS	NA
ENSG00000106624	AEBP1	chr7	protein_coding	44154164	44143959	4.41491e+07	0.24828	GCC	NA
ENSG00000163472	TMEM79	chr1	protein_coding	156262234	156252703	1.56257e+08	0.248275	OPL+ONL	NA
ENSG00000168148	HIST3H3	chr1	protein_coding	228613026	228612545	2.28613e+08	0.248256	PS	NA
ENSG00000197249	SERPINA1	chr14	protein_coding	94857029	94843083	94850056	0.248253	RPE+BM	NA
ENSG00000089169	RPH3A	chr12	protein_coding	113336684	113229548	113283116	0.248251	GCC	NA
ENSG00000164741	DLC1	chr8	protein_coding	13372429	12940871	13156650	0.248248	GCL	NA
ENSG00000169951	ZNF764	chr16	protein_coding	30569642	30565084	30567363	0.248247	IPL	NA
ENSG00000123066	MED13L	chr12	protein_coding	116714991	116396380	1.16556e+08	0.248237	RPE+BM	NA
ENSG00000148158	SNX30	chr9	protein_coding	115637267	115513133	115575200	0.248235	OPL+ONL	NA
ENSG00000138286	FAM149B1	chr10	protein_coding	75001939	74927876	7.49649e+07	0.248234	RNFL	NA
ENSG00000039650	PNKP	chr19	protein_coding	50370822	50364459	5.03676e+07	0.248233	INL	NA
ENSG00000171720	HDAC3	chr5	protein_coding	141016423	141000442	1.41008e+08	0.248231	RNFL	NA
ENSG00000168484	SFTPC	chr8	protein_coding	22021991	22019183	22020587	0.248207	GCL	NA
ENSG00000102743	SLC25A15	chr13	protein_coding	41386596	41363546	41375071	0.248206	RPE+BM	NA
ENSG00000145388	METTL14	chr4	protein_coding	119632077	119606573	119619325	0.248205	RNFL	NA
ENSG00000183354	KIAA2026	chr9	protein_coding	6008003	5919007	5963505	0.248204	RPE+BM	NA
ENSG00000103507	BCKDK	chr16	protein_coding	31124112	31119614	31121863	0.248196	IPL	NA
ENSG00000143183	TMCO1	chr1	protein_coding	165738159	165693527	165715843	0.248196	PS	NA
ENSG00000123297	TSFM	chr12	protein_coding	58196639	58176527	58186583	0.248195	CSI	NA
ENSG00000108469	RECQL5	chr17	protein_coding	73663269	73622924	7.36431e+07	0.248185	IPL	NA
ENSG00000177947	ODF3	chr11	protein_coding	200258	196760	198509	0.248179	CSI	NA
ENSG00000126254	RBM42	chr19	protein_coding	36128587	36119979	36124283	0.248171	GCC	NA
ENSG00000004975	DVL2	chr17	protein_coding	7137863	7128660	7.13326e+06	0.248171	OPL+ONL	NA
ENSG00000204580	DDR1	chr6	protein_coding	2162051	2144492	2.15327e+06	0.248166	GCC	NA
ENSG00000247596	TWF2	chr3	protein_coding	52273183	52262625	52267904	0.248166	INL	NA
ENSG00000142319	SLC6A3	chr5	protein_coding	1445543	1392904	1.41922e+06	0.24813	IPL	NA
ENSG00000103994	ZNF106	chr15	protein_coding	42783395	42704634	4.2744e+07	0.248129	RNFL	NA
ENSG00000108239	TBC1D12	chr10	protein_coding	96296089	96162185	96229137	0.248128	RPE+BM	NA
ENSG00000155975	VPS37A	chr8	protein_coding	17155533	17104400	1.713e+07	0.248125	CSI	NA
ENSG00000146373	RNF217	chr6	protein_coding	125407484	125283690	125345587	0.248125	RPE+BM	NA
ENSG00000169242	EFNA1	chr1	protein_coding	155107386	155100348	155103867	0.248119	INL	NA
ENSG00000175336	APOF	chr12	protein_coding	56756583	56754354	5.67555e+07	0.248111	GCC	NA
ENSG00000184611	KCNH7	chr2	protein_coding	163695257	163227916	1.63462e+08	0.248107	GCC	NA
ENSG00000130723	PRRC2B	chr9	protein_coding	134375575	134305476	1.34341e+08	0.248104	GCL	NA
ENSG00000144827	ABHD10	chr3	protein_coding	111712215	111697722	1.11705e+08	0.2481	GCL	NA
ENSG00000111203	ITFG2	chr12	protein_coding	2934237	2921786	2.92801e+06	0.248096	INL	NA
ENSG00000118263	KLF7	chr2	protein_coding	208031970	207938861	2.07985e+08	0.248092	GCC	NA
ENSG00000168306	ACOX2	chr3	protein_coding	58522929	58490862	5.85069e+07	0.248087	IPL	NA
ENSG00000058404	CAMK2B	chr7	protein_coding	44365230	44256748	44310989	0.248082	PS	NA
ENSG00000163563	MNDA	chr1	protein_coding	158819270	158801167	1.5881e+08	0.248069	RPE+BM	NA
ENSG00000169714	CNBP	chr3	protein_coding	128902810	128886657	1.28895e+08	0.248059	INL	NA
ENSG00000146066	HIGD2A	chr5	protein_coding	175816751	175815783	175816267	0.248051	OPL+ONL	NA
ENSG00000185722	ANKFY1	chr17	protein_coding	4167274	4066664	4116969	0.248046	RPE+BM	NA
ENSG00000166333	ILK	chr11	protein_coding	6632105	6624937	6628521	0.248042	INL	NA
ENSG00000160551	TAOK1	chr17	protein_coding	27878921	27717942	2.77984e+07	0.248033	PS	NA
ENSG00000160323	ADAMTS13	chr9	protein_coding	136324525	136279458	1.36302e+08	0.248028	RPE+BM	NA
ENSG00000126870	WDR60	chr7	protein_coding	158738883	158649268	1.58694e+08	0.248018	CSI	NA
ENSG00000110075	PPP6R3	chr11	protein_coding	68382801	68228185	68305493	0.248	IPL	NA
ENSG00000205208	C4orf46	chr4	protein_coding	159593407	159587826	1.59591e+08	0.247994	IPL	NA
ENSG00000130939	UBE4B	chr1	protein_coding	10241296	10093040	10167168	0.247994	GCL	NA
ENSG00000168679	SLC16A4	chr1	protein_coding	110933704	110905472	110919588	0.247986	IPL	NA
ENSG00000165688	PMPCA	chr9	protein_coding	139318213	139305024	1.39312e+08	0.247983	RPE+BM	NA
ENSG00000119661	DNAL1	chr14	protein_coding	74170431	74111577	74141004	0.24797	OPL+ONL	NA
ENSG00000072071	ADGRL1	chr19	protein_coding	NA	NA	NA	0.247941	RNFL	NA
ENSG00000154710	RABGEF1	chr7	protein_coding	66276448	66147077	6.62118e+07	0.247938	RNFL	NA
ENSG00000187210	GCNT1	chr9	protein_coding	79122332	79056581	7.90895e+07	0.247933	CSI	NA
ENSG00000143222	UFC1	chr1	protein_coding	161128646	161123533	1.61126e+08	0.247929	RPE+BM	NA
ENSG00000253710	ALG11	chr13	protein_coding	52603780	52586522	52595151	0.247914	RPE+BM	NA
ENSG00000168743	NPNT	chr4	protein_coding	106892828	106816596	106854712	0.247908	GCC	NA
ENSG00000151651	ADAM8	chr10	protein_coding	135090407	135075919	135083163	0.247902	GCL	NA
ENSG00000151729	SLC25A4	chr4	protein_coding	186071538	186064416	186067977	0.247896	CSI	NA
ENSG00000145217	SLC26A1	chr4	protein_coding	987228	972860	980044	0.247894	PS	NA
ENSG00000143479	DYRK3	chr1	protein_coding	206822542	206808880	206815711	0.247879	GCL	NA
ENSG00000094804	CDC6	chr17	protein_coding	38459413	38444145	38451779	0.247871	PS	NA
ENSG00000185420	SMYD3	chr1	protein_coding	246670644	245912641	2.46292e+08	0.247862	OPL+ONL	NA
ENSG00000153317	ASAP1	chr8	protein_coding	131455906	131064350	131260128	0.247859	GCC	NA
ENSG00000150907	FOXO1	chr13	protein_coding	41240734	41129800	41185267	0.247859	GCC	NA
ENSG00000205765	C5orf51	chr5	protein_coding	41921738	41904469	4.19131e+07	0.24784	RPE+BM	NA
ENSG00000105676	ARMC6	chr19	protein_coding	19168987	19144386	1.91567e+07	0.247838	OPL+ONL	NA
ENSG00000057294	PKP2	chr12	protein_coding	33049780	32943679	3.29967e+07	0.24783	OPL+ONL	NA
ENSG00000131943	C19orf12	chr19	protein_coding	30206696	30189792	30198244	0.247814	PS	NA
ENSG00000137869	CYP19A1	chr15	protein_coding	51630795	51500253	51565524	0.24776	GCC	NA
ENSG00000058453	CROCC	chr1	protein_coding	17299474	17248444	17273959	0.247756	PS	NA
ENSG00000154319	FAM167A	chr8	protein_coding	11324276	11278972	11301624	0.247748	RNFL	NA
ENSG00000118200	CAMSAP2	chr1	protein_coding	200829835	200708685	200769260	0.247718	PS	NA
ENSG00000114631	PODXL2	chr3	protein_coding	127391653	127348001	127369827	0.247712	INL	NA
ENSG00000175324	LSM1	chr8	protein_coding	38034248	38020838	38027543	0.24771	INL	NA
ENSG00000204967	PCDHA4	chr5	protein_coding	140391929	140186658	1.40289e+08	0.247708	OPL+ONL	NA
ENSG00000179134	SAMD4B	chr19	protein_coding	39875537	39833107	39854322	0.247707	INL	NA
ENSG00000128918	ALDH1A2	chr15	protein_coding	58358121	58245621	58301871	0.247704	OPL+ONL	NA
ENSG00000171161	ZNF672	chr1	protein_coding	249143714	249132529	2.49138e+08	0.2477	OPL+ONL	NA
ENSG00000171861	MRM3	chr17	protein_coding	NA	NA	NA	0.247698	IPL	NA
ENSG00000070366	SMG6	chr17	protein_coding	2207069	1963132	2.0851e+06	0.247694	CSI	NA
ENSG00000173372	C1QA	chr1	protein_coding	22966175	22963117	22964646	0.247676	RPE+BM	NA
ENSG00000247596	TWF2	chr3	protein_coding	52273183	52262625	52267904	0.247662	IPL	NA
ENSG00000185963	BICD2	chr9	protein_coding	95527083	95473644	9.55004e+07	0.247658	IPL	NA
ENSG00000064655	EYA2	chr20	protein_coding	45817492	45523262	45670377	0.247656	PS	NA
ENSG00000145214	DGKQ	chr4	protein_coding	967348	952671	960010	0.247656	OPL+ONL	NA
ENSG00000151461	UPF2	chr10	protein_coding	12085169	11962020	1.20236e+07	0.247644	GCL	NA
ENSG00000136928	GABBR2	chr9	protein_coding	101471479	101050363	101260921	0.24764	PS	NA
ENSG00000105671	DDX49	chr19	protein_coding	19039442	19030483	1.9035e+07	0.247638	OPL+ONL	NA
ENSG00000214128	TMEM213	chr7	protein_coding	138490769	138482738	1.38487e+08	0.247627	PS	NA
ENSG00000204344	STK19	chr6	protein_coding	3329068	3318795	3.32393e+06	0.247624	CSI	NA
ENSG00000258890	CEP95	chr17	protein_coding	62534062	62503157	6.25186e+07	0.247614	CSI	NA
ENSG00000129152	MYOD1	chr11	protein_coding	17743678	17741109	1.77424e+07	0.247607	RPE+BM	NA
ENSG00000140876	NUDT7	chr16	protein_coding	77776157	77756388	7.77663e+07	0.247602	INL	NA
ENSG00000120278	PLEKHG1	chr6	protein_coding	151164799	150920998	1.51043e+08	0.24759	RNFL	NA
ENSG00000074696	HACD3	chr15	protein_coding	NA	NA	NA	0.247588	GCC	NA
ENSG00000158480	SPATA2	chr20	protein_coding	48532080	48519928	48526004	0.24758	INL	NA
ENSG00000177106	EPS8L2	chr11	protein_coding	727727	706119	716923	0.247574	IPL	NA
ENSG00000155269	GPR78	chr4	protein_coding	8591750	8581963	8.58686e+06	0.247572	GCL	NA
ENSG00000175866	BAIAP2	chr17	protein_coding	79091232	79008946	79050089	0.247557	RNFL	NA
ENSG00000197272	IL27	chr16	protein_coding	28518155	28510682	2.85144e+07	0.247551	RPE+BM	NA
ENSG00000152292	SH2D6	chr2	protein_coding	85664152	85661917	8.5663e+07	0.247548	RPE+BM	NA
ENSG00000139998	RAB15	chr14	protein_coding	65438875	65412531	65425703	0.247547	GCC	NA
ENSG00000118600	TMEM5	chr12	protein_coding	64203338	64173582	64188460	0.247545	IPL	NA
ENSG00000156427	FGF18	chr5	protein_coding	170884630	170846666	170865648	0.247544	INL	NA
ENSG00000056487	PHF21B	chr22	protein_coding	45405809	45277042	4.53414e+07	0.247543	GCC	NA
ENSG00000161835	GRASP	chr12	protein_coding	52409673	52400728	5.24052e+07	0.247523	RPE+BM	NA
ENSG00000118096	IFT46	chr11	protein_coding	118436791	118415242	1.18426e+08	0.24751	GCC	NA
ENSG00000116748	AMPD1	chr1	protein_coding	115238239	115215719	115226979	0.2475	CSI	NA
ENSG00000204574	ABCF1	chr6	protein_coding	30559309	30539169	30549239	0.247496	PS	NA
ENSG00000137700	SLC37A4	chr11	protein_coding	118901616	118895060	118898338	0.247495	GCL	NA
ENSG00000105610	KLF1	chr19	protein_coding	12998017	12995236	1.29966e+07	0.247495	INL	NA
ENSG00000134508	CABLES1	chr18	protein_coding	20840434	20714527	2.07775e+07	0.247493	CSI	NA
ENSG00000091129	NRCAM	chr7	protein_coding	108096841	107788070	1.07942e+08	0.24749	OPL+ONL	NA
ENSG00000180432	CYP8B1	chr3	protein_coding	42917633	42913683	42915658	0.247484	RPE+BM	NA
ENSG00000106682	EIF4H	chr7	protein_coding	73611429	73588705	73600067	0.247479	GCC	NA
ENSG00000085644	ZNF213	chr16	protein_coding	3192805	3185056	3.18893e+06	0.247474	INL	NA
ENSG00000007545	CRAMP1	chr16	protein_coding	NA	NA	NA	0.247473	INL	NA
ENSG00000021488	SLC7A9	chr19	protein_coding	33360683	33321418	3.33411e+07	0.247472	GCL	NA
ENSG00000122133	PAEP	chr9	protein_coding	138458622	138453603	1.38456e+08	0.247447	RPE+BM	NA
ENSG00000244588	RAD21L1	chr20	protein_coding	1235145	1206763	1220954	0.247444	PS	NA
ENSG00000115904	SOS1	chr2	protein_coding	39347604	39208689	3.92781e+07	0.247431	CSI	NA
ENSG00000128918	ALDH1A2	chr15	protein_coding	58358121	58245621	58301871	0.247428	PS	NA
ENSG00000214063	TSPAN4	chr11	protein_coding	867116	842823	854970	0.247411	RNFL	NA
ENSG00000142273	CBLC	chr19	protein_coding	45303903	45281125	45292514	0.247407	RPE+BM	NA
ENSG00000198816	ZNF358	chr19	protein_coding	7585911	7581003	7583457	0.247406	IPL	NA
ENSG00000092853	CLSPN	chr1	protein_coding	36235551	36197712	3.62166e+07	0.247405	PS	NA
ENSG00000184260	HIST2H2AC	chr1	protein_coding	149858961	149858524	1.49859e+08	0.247403	GCL	NA
ENSG00000172354	GNB2	chr7	protein_coding	100276792	100271362	100274077	0.247402	IPL	NA
ENSG00000144362	PHOSPHO2	chr2	protein_coding	170558218	170550963	1.70555e+08	0.247402	IPL	NA
ENSG00000100201	DDX17	chr22	protein_coding	38902345	38879442	3.88909e+07	0.247381	GCL	NA
ENSG00000072840	EVC	chr4	protein_coding	5816031	5712923	5764477	0.247376	RPE+BM	NA
ENSG00000072657	TRHDE	chr12	protein_coding	73059422	72666528	72862975	0.247359	RPE+BM	NA
ENSG00000128881	TTBK2	chr15	protein_coding	43213007	43036541	43124774	0.247354	OPL+ONL	NA
ENSG00000111432	FZD10	chr12	protein_coding	130650285	130647003	130648644	0.247336	RPE+BM	NA
ENSG00000103995	CEP152	chr15	protein_coding	49103343	49030134	4.90667e+07	0.247326	GCC	NA
ENSG00000158467	AHCYL2	chr7	protein_coding	129070052	128864854	128967453	0.247315	RPE+BM	NA
ENSG00000167779	IGFBP6	chr12	protein_coding	53496128	53491435	5.34938e+07	0.247307	INL	NA
ENSG00000018236	CNTN1	chr12	protein_coding	41466213	41086243	41276228	0.247303	RPE+BM	NA
ENSG00000168936	TMEM129	chr4	protein_coding	1723084	1717678	1720381	0.2473	IPL	NA
ENSG00000060558	GNA15	chr19	protein_coding	3163767	3136029	3149898	0.247286	GCC	NA
ENSG00000117632	STMN1	chr1	protein_coding	26232993	26210676	2.62218e+07	0.247274	PS	NA
ENSG00000070729	CNGB1	chr16	protein_coding	58005020	57916243	5.79606e+07	0.247271	RPE+BM	NA
ENSG00000147654	EBAG9	chr8	protein_coding	110578225	110551928	1.10565e+08	0.247262	RNFL	NA
ENSG00000135083	CCNJL	chr5	protein_coding	159739573	159678670	1.59709e+08	0.247258	IPL	NA
ENSG00000038945	MSR1	chr8	protein_coding	16050300	15965386	16007843	0.247247	RNFL	NA
ENSG00000103066	PLA2G15	chr16	protein_coding	68294961	68279246	6.82871e+07	0.247226	GCL	NA
ENSG00000122140	MRPS2	chr9	protein_coding	138396519	138392476	1.38394e+08	0.24722	GCL	NA
ENSG00000167986	DDB1	chr11	protein_coding	61100684	61066918	61083801	0.247179	GCC	NA
ENSG00000132639	SNAP25	chr20	protein_coding	10288066	10199476	10243771	0.247174	IPL	NA
ENSG00000101203	COL20A1	chr20	protein_coding	61962285	61924537	61943411	0.247164	GCC	NA
ENSG00000052795	FNIP2	chr4	protein_coding	159827954	159690181	1.59759e+08	0.247156	RPE+BM	NA
ENSG00000139625	MAP3K12	chr12	protein_coding	53893444	53874275	5.38839e+07	0.247156	RNFL	NA
ENSG00000109680	TBC1D19	chr4	protein_coding	26757835	26585545	26671690	0.247156	INL	NA
ENSG00000135966	TGFBRAP1	chr2	protein_coding	105946171	105880846	1.05914e+08	0.247155	IPL	NA
ENSG00000167522	ANKRD11	chr16	protein_coding	89556969	89334028	8.94455e+07	0.247154	IPL	NA
ENSG00000187955	COL14A1	chr8	protein_coding	121384273	121137346	1.21261e+08	0.247145	RPE+BM	NA
ENSG00000111670	GNPTAB	chr12	protein_coding	102224645	102139274	1.02182e+08	0.247143	RNFL	NA
ENSG00000205758	CRYZL1	chr21	protein_coding	35014160	34961647	3.49879e+07	0.247141	GCL	NA
ENSG00000139910	NOVA1	chr14	protein_coding	27066960	26915088	26991024	0.247128	RNFL	NA
ENSG00000103319	EEF2K	chr16	protein_coding	22300066	22217591	2.22588e+07	0.247124	CSI	NA
ENSG00000149527	PLCH2	chr1	protein_coding	2436964	2407753	2.42236e+06	0.247119	IPL	NA
ENSG00000142606	MMEL1	chr1	protein_coding	2564481	2522080	2.54328e+06	0.247118	RPE+BM	NA
ENSG00000130177	CDC16	chr13	protein_coding	115038150	115000361	1.15019e+08	0.247118	CSI	NA
ENSG00000164007	CLDN19	chr1	protein_coding	43205925	43198763	43202344	0.247112	OPL+ONL	NA
ENSG00000196935	SRGAP1	chr12	protein_coding	64541613	64238540	6.43901e+07	0.247089	GCC	NA
ENSG00000257704	INAFM1	chr19	protein_coding	47778980	47777658	47778319	0.247088	GCC	NA
ENSG00000132840	BHMT2	chr5	protein_coding	78385897	78365546	7.83757e+07	0.247086	RPE+BM	NA
ENSG00000135387	CAPRIN1	chr11	protein_coding	34124157	34073229	34098693	0.247084	OPL+ONL	NA
ENSG00000151615	POU4F2	chr4	protein_coding	147563623	147560044	1.47562e+08	0.247081	OPL+ONL	NA
ENSG00000213918	DNASE1	chr16	protein_coding	3708096	3702939	3.70552e+06	0.247073	OPL+ONL	NA
ENSG00000048545	GUCA1A	chr6	protein_coding	42147794	42123143	4.21355e+07	0.24707	GCL	NA
ENSG00000124159	MATN4	chr20	protein_coding	43937169	43922085	43929627	0.247066	GCL	NA
ENSG00000187240	DYNC2H1	chr11	protein_coding	103350591	102980159	103165375	0.247059	RPE+BM	NA
ENSG00000169410	PTPN9	chr15	protein_coding	75871632	75759461	7.58155e+07	0.247058	CSI	NA
ENSG00000136158	SPRY2	chr13	protein_coding	80915086	80910111	8.09126e+07	0.247057	IPL	NA
ENSG00000119559	C19orf25	chr19	protein_coding	1479228	1473199	1.47621e+06	0.247057	INL	NA
ENSG00000119801	YPEL5	chr2	protein_coding	30383399	30369749	30376574	0.247049	PS	NA
ENSG00000182568	SATB1	chr3	protein_coding	18480265	18389132	1.84347e+07	0.247041	GCC	NA
ENSG00000173473	SMARCC1	chr3	protein_coding	47823405	47627377	47725391	0.247036	CSI	NA
ENSG00000140307	GTF2A2	chr15	protein_coding	59949737	59930260	5.994e+07	0.247033	OPL+ONL	NA
ENSG00000169184	MN1	chr22	protein_coding	28197486	28144264	28170875	0.247033	RNFL	NA
ENSG00000087502	ERGIC2	chr12	protein_coding	29534143	29493578	2.95139e+07	0.247025	IPL	NA
ENSG00000131503	ANKHD1	chr5	protein_coding	139919441	139781398	1.3985e+08	0.247022	OPL+ONL	NA
ENSG00000154447	SH3RF1	chr4	protein_coding	170192249	170015406	1.70104e+08	0.247021	INL	NA
ENSG00000165490	DDIAS	chr11	protein_coding	82645699	82612736	8.26292e+07	0.246985	CSI	NA
ENSG00000130779	CLIP1	chr12	protein_coding	122907116	122755980	122831548	0.24698	IPL	NA
ENSG00000162631	NTNG1	chr1	protein_coding	108024475	107682628	1.07854e+08	0.246958	IPL	NA
ENSG00000272047	GTF2H5	chr6	protein_coding	158620376	158589378	158604877	0.246945	RNFL	NA
ENSG00000166012	TAF1D	chr11	protein_coding	93474703	93469095	93471899	0.246943	CSI	NA
ENSG00000141349	G6PC3	chr17	protein_coding	42153712	42148097	4.21509e+07	0.246943	CSI	NA
ENSG00000164086	DUSP7	chr3	protein_coding	52090461	52082936	5.20867e+07	0.246931	GCL	NA
ENSG00000092094	OSGEP	chr14	protein_coding	20923267	20915206	2.09192e+07	0.246917	RPE+BM	NA
ENSG00000170166	HOXD4	chr2	protein_coding	177017949	177016112	1.77017e+08	0.246914	CSI	NA
ENSG00000162931	TRIM17	chr1	protein_coding	228604583	228595635	228600109	0.246873	OPL+ONL	NA
ENSG00000122406	RPL5	chr1	protein_coding	93307481	93297593	93302537	0.24687	RNFL	NA
ENSG00000116016	EPAS1	chr2	protein_coding	46613842	46524540	46569191	0.246868	PS	NA
ENSG00000040933	INPP4A	chr2	protein_coding	99207496	99061320	99134408	0.246857	PS	NA
ENSG00000107404	DVL1	chr1	protein_coding	1284492	1270657	1.27757e+06	0.246851	IPL	NA
ENSG00000119979	FAM45A	chr10	protein_coding	120897223	120863610	1.2088e+08	0.246844	PS	NA
ENSG00000095932	SMIM24	chr19	protein_coding	3480540	3474404	3477472	0.246843	RPE+BM	NA
ENSG00000162998	FRZB	chr2	protein_coding	183731498	183698004	183714751	0.246841	RPE+BM	NA
ENSG00000136807	CDK9	chr9	protein_coding	130553052	130548304	130550678	0.246837	PS	NA
ENSG00000130561	SAG	chr2	protein_coding	234255701	234216308	2.34236e+08	0.246829	OPL+ONL	NA
ENSG00000109323	MANBA	chr4	protein_coding	103682151	103552642	1.03617e+08	0.246808	IPL	NA
ENSG00000104219	ZDHHC2	chr8	protein_coding	17080241	17013835	17047038	0.2468	GCC	NA
ENSG00000100124	ANKRD54	chr22	protein_coding	38240353	38226861	38233607	0.246789	INL	NA
ENSG00000113368	LMNB1	chr5	protein_coding	126172712	126112314	126142513	0.246772	RPE+BM	NA
ENSG00000164402	2021-09-08	chr5	protein_coding	132113067	132086508	1.321e+08	0.24677	CSI	NA
ENSG00000131944	FAAP24	chr19	protein_coding	NA	NA	NA	0.24677	IPL	NA
ENSG00000102978	POLR2C	chr16	protein_coding	57505921	57496550	5.75012e+07	0.246741	GCC	NA
ENSG00000169813	HNRNPF	chr10	protein_coding	43904696	43881064	43892880	0.246738	INL	NA
ENSG00000054523	KIF1B	chr1	protein_coding	10441661	10270763	10356212	0.246733	GCL	NA
ENSG00000107882	SUFU	chr10	protein_coding	104393214	104263718	104328466	0.24673	RPE+BM	NA
ENSG00000106069	CHN2	chr7	protein_coding	29553951	29186162	2.93701e+07	0.246724	CSI	NA
ENSG00000175215	CTDSP2	chr12	protein_coding	58240747	58213709	58227228	0.246711	OPL+ONL	NA
ENSG00000215644	GCGR	chr17	protein_coding	79771889	79762007	79766948	0.246707	CSI	NA
ENSG00000111325	OGFOD2	chr12	protein_coding	123464588	123459353	1.23462e+08	0.246704	OPL+ONL	NA
ENSG00000081377	CDC14B	chr9	protein_coding	99382112	99262394	99322253	0.246692	IPL	NA
ENSG00000125462	C1orf61	chr1	protein_coding	156399184	156374054	156386619	0.246674	CSI	NA
ENSG00000053254	FOXN3	chr14	protein_coding	90085494	89622515	8.9854e+07	0.246672	GCL	NA
ENSG00000082898	XPO1	chr2	protein_coding	61765418	61705068	61735243	0.246641	PS	NA
ENSG00000164989	CCDC171	chr9	protein_coding	15971897	15553096	1.57625e+07	0.246639	RNFL	NA
ENSG00000087245	MMP2	chr16	protein_coding	55540603	55512741	55526672	0.246629	GCC	NA
ENSG00000091164	TXNL1	chr18	protein_coding	54305920	54270052	54287986	0.246628	RPE+BM	NA
ENSG00000187688	TRPV2	chr17	protein_coding	16340317	16318855	16329586	0.246612	PS	NA
ENSG00000089053	ANAPC5	chr12	protein_coding	121792012	121746047	1.21769e+08	0.24661	RPE+BM	NA
ENSG00000185290	NUPR2	chr7	protein_coding	NA	NA	NA	0.246597	INL	NA
ENSG00000100726	TELO2	chr16	protein_coding	1560460	1543351	1.55191e+06	0.246587	RNFL	NA
ENSG00000141738	GRB7	chr17	protein_coding	37903538	37894161	3.78988e+07	0.246572	GCL	NA
ENSG00000116539	ASH1L	chr1	protein_coding	155532324	155305051	1.55419e+08	0.246569	OPL+ONL	NA
ENSG00000106462	EZH2	chr7	protein_coding	148581441	148504463	148542952	0.246566	OPL+ONL	NA
ENSG00000130489	SCO2	chr22	protein_coding	50964868	50961996	50963432	0.246561	PS	NA
ENSG00000105929	ATP6V0A4	chr7	protein_coding	138482941	138391038	1.38437e+08	0.24655	INL	NA
ENSG00000100577	GSTZ1	chr14	protein_coding	77797940	77787229	7.77926e+07	0.246537	CSI	NA
ENSG00000138160	KIF11	chr10	protein_coding	94415152	94352824	94383988	0.246525	CSI	NA
ENSG00000173660	UQCRH	chr1	protein_coding	46782449	46769284	4.67759e+07	0.246511	CSI	NA
ENSG00000087087	SRRT	chr7	protein_coding	100486285	100472700	1.00479e+08	0.246507	GCC	NA
ENSG00000182568	SATB1	chr3	protein_coding	18480265	18389132	1.84347e+07	0.246507	GCL	NA
ENSG00000165449	SLC16A9	chr10	protein_coding	61469649	61410521	61440085	0.246504	CSI	NA
ENSG00000167930	FAM234A	chr16	protein_coding	NA	NA	NA	0.2465	GCL	NA
ENSG00000006453	BAIAP2L1	chr7	protein_coding	98030427	97920961	97975694	0.246492	PS	NA
ENSG00000178385	PLEKHM3	chr2	protein_coding	208890284	208686011	2.08788e+08	0.246488	CSI	NA
ENSG00000166579	NDEL1	chr17	protein_coding	8371495	8339169	8355332	0.246486	RNFL	NA
ENSG00000072042	RDH11	chr14	protein_coding	68162510	68143518	68153014	0.246485	OPL+ONL	NA
ENSG00000114302	PRKAR2A	chr3	protein_coding	48885270	48788092	48836681	0.246485	GCL	NA
ENSG00000168026	TTC21A	chr3	protein_coding	39180394	39149151	3.91648e+07	0.246472	RNFL	NA
ENSG00000081138	CDH7	chr18	protein_coding	63548175	63417487	63482831	0.246456	CSI	NA
ENSG00000135074	ADAM19	chr5	protein_coding	157002831	156904311	156953571	0.246435	OPL+ONL	NA
ENSG00000055609	KMT2C	chr7	protein_coding	152133090	151832009	1.51983e+08	0.246427	GCL	NA
ENSG00000134438	RAX	chr18	protein_coding	56940625	56934266	5.69374e+07	0.246427	GCL	NA
ENSG00000107854	TNKS2	chr10	protein_coding	93625232	93558150	93591691	0.246422	IPL	NA
ENSG00000134030	CTIF	chr18	protein_coding	46389586	46065426	46227506	0.246421	GCL	NA
ENSG00000158480	SPATA2	chr20	protein_coding	48532080	48519928	48526004	0.246418	RPE+BM	NA
ENSG00000169760	NLGN1	chr3	protein_coding	174001139	173116237	173558688	0.246412	GCC	NA
ENSG00000106628	POLD2	chr7	protein_coding	44163169	44154278	4.41587e+07	0.246388	OPL+ONL	NA
ENSG00000139155	SLCO1C1	chr12	protein_coding	20906320	20848288	20877304	0.24637	GCL	NA
ENSG00000228300	C19orf24	chr19	protein_coding	1279243	1275519	1277381	0.24637	GCL	NA
ENSG00000166387	PPFIBP2	chr11	protein_coding	7674996	7534995	7.605e+06	0.246367	IPL	NA
ENSG00000158882	TOMM40L	chr1	protein_coding	161200536	161195728	161198132	0.246364	RNFL	NA
ENSG00000130590	SAMD10	chr20	protein_coding	62610995	62605465	62608230	0.246347	OPL+ONL	NA
ENSG00000126107	HECTD3	chr1	protein_coding	45477027	45468219	45472623	0.246341	RPE+BM	NA
ENSG00000105698	USF2	chr19	protein_coding	35770718	35759895	3.57653e+07	0.246332	INL	NA
ENSG00000175854	SWI5	chr9	protein_coding	131051268	131038424	131044846	0.246332	RPE+BM	NA
ENSG00000105325	FZR1	chr19	protein_coding	3536755	3506294	3.52152e+06	0.246332	PS	NA
ENSG00000179409	GEMIN4	chr17	protein_coding	655501	647660	651580	0.246302	GCC	NA
ENSG00000104611	SH2D4A	chr8	protein_coding	19253729	19171080	1.92124e+07	0.246292	PS	NA
ENSG00000100263	RHBDD3	chr22	protein_coding	29663914	29655843	2.96599e+07	0.246285	IPL	NA
ENSG00000149503	INCENP	chr11	protein_coding	61920635	61891444	6.1906e+07	0.246283	INL	NA
ENSG00000167994	RAB3IL1	chr11	protein_coding	61687741	61664767	61676254	0.246271	RNFL	NA
ENSG00000040199	PHLPP2	chr16	protein_coding	71758604	71678828	71718716	0.246263	PS	NA
ENSG00000163623	NKX6-1	chr4	protein_coding	85419387	85414435	85416911	0.246257	OPL+ONL	NA
ENSG00000120725	SIL1	chr5	protein_coding	138534065	138282409	138408237	0.246247	IPL	NA
ENSG00000161677	JOSD2	chr19	protein_coding	51014612	51009253	5.10119e+07	0.246246	OPL+ONL	NA
ENSG00000185130	HIST1H2BL	chr6	protein_coding	27775709	27775256	2.77755e+07	0.246241	GCL	NA
ENSG00000214367	HAUS3	chr4	protein_coding	2243860	2230095	2.23698e+06	0.24622	INL	NA
ENSG00000068885	IFT80	chr3	protein_coding	160117320	159974773	1.60046e+08	0.246216	OPL+ONL	NA
ENSG00000165912	PACSIN3	chr11	protein_coding	47208010	47199072	47203541	0.246213	RNFL	NA
ENSG00000198646	NCOA6	chr20	protein_coding	33413433	33302577	33358005	0.24621	GCC	NA
ENSG00000175093	SPSB4	chr3	protein_coding	140867453	140770742	1.40819e+08	0.246207	GCL	NA
ENSG00000185838	GNB1L	chr22	protein_coding	19842462	19775933	1.98092e+07	0.246203	OPL+ONL	NA
ENSG00000156968	MPV17L	chr16	protein_coding	15503543	15489610	1.54966e+07	0.246203	INL	NA
ENSG00000151491	EPS8	chr12	protein_coding	15942510	15773074	15857792	0.246203	RPE+BM	NA
ENSG00000178922	HYI	chr1	protein_coding	43919660	43916673	4.39182e+07	0.2462	CSI	NA
ENSG00000129245	FXR2	chr17	protein_coding	7518215	7494547	7506381	0.246199	IPL	NA
ENSG00000146166	LGSN	chr6	protein_coding	64029882	63985855	6.40079e+07	0.246195	RPE+BM	NA
ENSG00000185800	DMWD	chr19	protein_coding	46296060	46286263	4.62912e+07	0.246194	OPL+ONL	NA
ENSG00000174718	KIAA1551	chr12	protein_coding	32146043	32112352	3.21292e+07	0.246185	OPL+ONL	NA
ENSG00000106355	LSM5	chr7	protein_coding	32534870	32524944	32529907	0.246172	PS	NA
ENSG00000095261	PSMD5	chr9	protein_coding	123605299	123578331	123591815	0.246171	INL	NA
ENSG00000150760	DOCK1	chr10	protein_coding	129250781	128593977	128922379	0.246171	GCC	NA
ENSG00000167972	ABCA3	chr16	protein_coding	2390747	2325878	2.35831e+06	0.246167	RNFL	NA
ENSG00000065978	YBX1	chr1	protein_coding	43168020	43148065	4.3158e+07	0.246164	IPL	NA
ENSG00000160783	PMF1	chr1	protein_coding	156209868	156182778	156196323	0.246154	INL	NA
ENSG00000112159	MDN1	chr6	protein_coding	90529513	90352493	90441003	0.246153	PS	NA
ENSG00000116147	TNR	chr1	protein_coding	175712752	175291934	175502343	0.246141	RNFL	NA
ENSG00000112599	GUCA1B	chr6	protein_coding	42162694	42151021	4.21569e+07	0.24613	CSI	NA
ENSG00000127946	HIP1	chr7	protein_coding	75368290	75162618	75265454	0.246114	RNFL	NA
ENSG00000154767	XPC	chr3	protein_coding	14220172	14186647	1.42034e+07	0.246098	CSI	NA
ENSG00000161960	EIF4A1	chr17	protein_coding	7482324	7476023	7.47917e+06	0.246086	PS	NA
ENSG00000004487	KDM1A	chr1	protein_coding	23410184	23345940	23378062	0.24608	RNFL	NA
ENSG00000184384	MAML2	chr11	protein_coding	96076344	95709756	95893050	0.24606	CSI	NA
ENSG00000135930	EIF4E2	chr2	protein_coding	233448355	233415296	2.33432e+08	0.246054	PS	NA
ENSG00000102897	LYRM1	chr16	protein_coding	20936328	20911556	20923942	0.246053	IPL	NA
ENSG00000214706	IFRD2	chr3	protein_coding	50330026	50325162	50327594	0.246029	GCL	NA
ENSG00000169813	HNRNPF	chr10	protein_coding	43904696	43881064	43892880	0.246025	GCC	NA
ENSG00000105499	PLA2G4C	chr19	protein_coding	48614109	48551099	48582604	0.246023	OPL+ONL	NA
ENSG00000106009	BRAT1	chr7	protein_coding	2595392	2577443	2.58642e+06	0.246011	GCL	NA
ENSG00000167705	RILP	chr17	protein_coding	1553392	1549444	1551418	0.246009	RPE+BM	NA
ENSG00000170689	HOXB9	chr17	protein_coding	46703835	46698518	4.67012e+07	0.246002	INL	NA
ENSG00000197208	SLC22A4	chr5	protein_coding	131679899	131630144	1.31655e+08	0.245995	OPL+ONL	NA
ENSG00000145375	SPATA5	chr4	protein_coding	124240604	123844224	124042414	0.24596	RPE+BM	NA
ENSG00000157193	LRP8	chr1	protein_coding	53793821	53708040	5.37509e+07	0.245951	RNFL	NA
ENSG00000175197	DDIT3	chr12	protein_coding	57914300	57910370	57912335	0.245933	RNFL	NA
ENSG00000142687	KIAA0319L	chr1	protein_coding	36023037	35899090	3.59611e+07	0.245925	PS	NA
ENSG00000171631	P2RY6	chr11	protein_coding	73009670	72975549	7.29926e+07	0.24591	PS	NA
ENSG00000144747	TMF1	chr3	protein_coding	69101484	69068977	6.90852e+07	0.245889	RPE+BM	NA
ENSG00000121060	TRIM25	chr17	protein_coding	54991409	54965269	54978339	0.245883	PS	NA
ENSG00000182247	UBE2E2	chr3	protein_coding	23632296	23244783	2.34385e+07	0.245881	RPE+BM	NA
ENSG00000154529	CNTNAP3B	chr9	protein_coding	43922473	43684884	4.38037e+07	0.245869	INL	NA
ENSG00000180596	HIST1H2BC	chr6	protein_coding	26124132	26123694	26123913	0.245857	PS	NA
ENSG00000072135	PTPN18	chr2	protein_coding	131132982	131113579	1.31123e+08	0.24585	INL	NA
ENSG00000134030	CTIF	chr18	protein_coding	46389586	46065426	46227506	0.245843	OPL+ONL	NA
ENSG00000111058	ACSS3	chr12	protein_coding	81649582	81471808	81560695	0.245834	CSI	NA
ENSG00000182372	CLN8	chr8	protein_coding	1734736	1711869	1.7233e+06	0.245825	GCC	NA
ENSG00000136603	SKIL	chr3	protein_coding	170114637	170075472	1.70095e+08	0.245824	PS	NA
ENSG00000124766	SOX4	chr6	protein_coding	21598849	21593971	21596410	0.245811	OPL+ONL	NA
ENSG00000179242	CDH4	chr20	protein_coding	60515673	59827481	60171577	0.24581	RNFL	NA
ENSG00000002822	MAD1L1	chr7	protein_coding	2272583	1855427	2064005	0.245807	RPE+BM	NA
ENSG00000006007	GDE1	chr16	protein_coding	19533450	19513014	19523232	0.245804	GCL	NA
ENSG00000130202	NECTIN2	chr19	protein_coding	NA	NA	NA	0.245792	RPE+BM	NA
ENSG00000092208	GEMIN2	chr14	protein_coding	39606177	39583487	39594832	0.245792	INL	NA
ENSG00000053254	FOXN3	chr14	protein_coding	90085494	89622515	8.9854e+07	0.24579	RPE+BM	NA
ENSG00000049860	HEXB	chr5	protein_coding	74017113	73935847	73976480	0.245768	GCC	NA
ENSG00000008441	NFIX	chr19	protein_coding	13209610	13106583	1.31581e+07	0.245766	IPL	NA
ENSG00000185787	MORF4L1	chr15	protein_coding	79190081	79165122	7.91776e+07	0.24576	GCL	NA
ENSG00000112706	IMPG1	chr6	protein_coding	76782395	76630830	7.67066e+07	0.24576	OPL+ONL	NA
ENSG00000183166	CALN1	chr7	protein_coding	71877360	71244475	7.15609e+07	0.245751	RPE+BM	NA
ENSG00000119772	DNMT3A	chr2	protein_coding	25565459	25455829	25510644	0.245749	OPL+ONL	NA
ENSG00000129245	FXR2	chr17	protein_coding	7518215	7494547	7506381	0.245747	RPE+BM	NA
ENSG00000183621	ZNF438	chr10	protein_coding	31320866	31133564	31227215	0.245744	CSI	NA
ENSG00000120526	NUDCD1	chr8	protein_coding	110346350	110253147	1.103e+08	0.245741	INL	NA
ENSG00000086102	NFX1	chr9	protein_coding	33371155	33290417	33330786	0.24574	OPL+ONL	NA
ENSG00000137145	DENND4C	chr9	protein_coding	19374137	19230762	1.93024e+07	0.24574	INL	NA
ENSG00000167654	ATCAY	chr19	protein_coding	3928080	3880617	3.90435e+06	0.245723	INL	NA
ENSG00000088808	PPP1R13B	chr14	protein_coding	104313927	104200087	104257007	0.245709	RNFL	NA
ENSG00000106144	CASP2	chr7	protein_coding	143004789	142985307	142995048	0.245704	GCL	NA
ENSG00000100243	CYB5R3	chr22	protein_coding	43045405	43013845	43029625	0.245684	IPL	NA
ENSG00000127022	CANX	chr5	protein_coding	179158639	179125929	179142284	0.245676	RPE+BM	NA
ENSG00000114859	CLCN2	chr3	protein_coding	184079439	184063972	1.84072e+08	0.245667	INL	NA
ENSG00000187957	DNER	chr2	protein_coding	230579286	230222344	230400815	0.245654	PS	NA
ENSG00000116761	CTH	chr1	protein_coding	70905534	70876900	70891217	0.24564	IPL	NA
ENSG00000105472	CLEC11A	chr19	protein_coding	51228981	51226604	5.12278e+07	0.245629	PS	NA
ENSG00000105784	RUNDC3B	chr7	protein_coding	87461613	87257728	8.73597e+07	0.245615	RNFL	NA
ENSG00000112799	LY86	chr6	protein_coding	6655216	6588933	6.62207e+06	0.24558	CSI	NA
ENSG00000118579	MED28	chr4	protein_coding	17626160	17616272	17621216	0.245578	RNFL	NA
ENSG00000183166	CALN1	chr7	protein_coding	71877360	71244475	7.15609e+07	0.245569	CSI	NA
ENSG00000115652	UXS1	chr2	protein_coding	106810795	106709758	1.0676e+08	0.245566	GCL	NA
ENSG00000140030	GPR65	chr14	protein_coding	88481155	88471467	88476311	0.245558	RNFL	NA
ENSG00000135926	TMBIM1	chr2	protein_coding	219157280	219138916	219148098	0.245547	PS	NA
ENSG00000111879	FAM184A	chr6	protein_coding	119470358	119280993	1.19376e+08	0.245547	PS	NA
ENSG00000047617	ANO2	chr12	protein_coding	6055398	5671816	5863607	0.245547	INL	NA
ENSG00000215021	PHB2	chr12	protein_coding	7079916	7074514	7077215	0.245541	RPE+BM	NA
ENSG00000149187	CELF1	chr11	protein_coding	47574792	47487488	47531140	0.24552	CSI	NA
ENSG00000165406	2021-03-08	chr10	protein_coding	46090354	45950032	46020193	0.245519	PS	NA
ENSG00000213523	SRA1	chr5	protein_coding	139937678	139929651	1.39934e+08	0.245517	CSI	NA
ENSG00000115282	TTC31	chr2	protein_coding	74721691	74710199	74715945	0.245496	PS	NA
ENSG00000176619	LMNB2	chr19	protein_coding	2456966	2428162	2442564	0.245495	CSI	NA
ENSG00000125482	TTF1	chr9	protein_coding	135282238	135250936	135266587	0.245494	GCL	NA
ENSG00000112425	EPM2A	chr6	protein_coding	146056991	145946439	146001715	0.245485	RNFL	NA
ENSG00000204138	PHACTR4	chr1	protein_coding	28826881	28696092	2.87615e+07	0.245481	OPL+ONL	NA
ENSG00000205352	PRR13	chr12	protein_coding	53840427	53835432	5.38379e+07	0.245477	GCC	NA
ENSG00000175063	UBE2C	chr20	protein_coding	44445596	44441214	44443405	0.245475	PS	NA
ENSG00000186812	ZNF397	chr18	protein_coding	32838397	32820993	32829695	0.245473	OPL+ONL	NA
ENSG00000198755	RPL10A	chr6	protein_coding	35438558	35436177	3.54374e+07	0.24546	OPL+ONL	NA
ENSG00000143379	SETDB1	chr1	protein_coding	150937220	150898814	150918017	0.245457	INL	NA
ENSG00000196576	PLXNB2	chr22	protein_coding	50746001	50713407	50729704	0.245446	INL	NA
ENSG00000169220	RGS14	chr5	protein_coding	176799599	176784843	176792221	0.245431	PS	NA
ENSG00000153885	KCTD15	chr19	protein_coding	34306666	34287750	34297208	0.245429	RNFL	NA
ENSG00000013588	GPRC5A	chr12	protein_coding	13066600	13043955	1.30553e+07	0.245429	INL	NA
ENSG00000116957	TBCE	chr1	protein_coding	235612283	235530674	2.35571e+08	0.245421	RNFL	NA
ENSG00000109193	SULT1E1	chr4	protein_coding	70725870	70706929	7.07164e+07	0.245418	OPL+ONL	NA
ENSG00000119917	IFIT3	chr10	protein_coding	91100725	91087575	91094150	0.245415	RPE+BM	NA
ENSG00000150750	C11orf53	chr11	protein_coding	111156972	111126706	111141839	0.245376	CSI	NA
ENSG00000066322	ELOVL1	chr1	protein_coding	43833745	43829067	43831406	0.24537	GCL	NA
ENSG00000028203	VEZT	chr12	protein_coding	95696566	95611521	9.5654e+07	0.24537	INL	NA
ENSG00000160957	RECQL4	chr8	protein_coding	145743210	145736666	145739938	0.245366	CSI	NA
ENSG00000112499	SLC22A2	chr6	protein_coding	160679963	160637793	160658878	0.245366	RPE+BM	NA
ENSG00000186765	FSCN2	chr17	protein_coding	79504156	79495416	79499786	0.245364	RNFL	NA
ENSG00000075539	FRYL	chr4	protein_coding	48782316	48499379	4.86408e+07	0.24536	GCL	NA
ENSG00000118276	B4GALT6	chr18	protein_coding	29264686	29202208	29233447	0.245348	CSI	NA
ENSG00000105699	LSR	chr19	protein_coding	35758867	35739558	3.57492e+07	0.245346	RPE+BM	NA
ENSG00000114353	GNAI2	chr3	protein_coding	50296786	50264119	5.02805e+07	0.245338	GCC	NA
ENSG00000104884	ERCC2	chr19	protein_coding	45873845	45854648	4.58642e+07	0.245326	INL	NA
ENSG00000065000	AP3D1	chr19	protein_coding	2151556	2100986	2126271	0.245317	RPE+BM	NA
ENSG00000116539	ASH1L	chr1	protein_coding	155532324	155305051	1.55419e+08	0.245312	PS	NA
ENSG00000160752	FDPS	chr1	protein_coding	155290457	155278538	1.55284e+08	0.24531	IPL	NA
ENSG00000109911	ELP4	chr11	protein_coding	31806073	31531275	31668674	0.245287	GCL	NA
ENSG00000196323	ZBTB44	chr11	protein_coding	130184607	130096573	130140590	0.245265	RNFL	NA
ENSG00000143179	UCK2	chr1	protein_coding	165880855	165796731	165838793	0.245258	CSI	NA
ENSG00000120616	EPC1	chr10	protein_coding	32667726	32556643	3.26122e+07	0.245251	RNFL	NA
ENSG00000112658	SRF	chr6	protein_coding	43149244	43139032	43144138	0.245248	RPE+BM	NA
ENSG00000135912	TTLL4	chr2	protein_coding	219620138	219575567	2.19598e+08	0.245234	IPL	NA
ENSG00000186635	ARAP1	chr11	protein_coding	72463434	72396113	7.24298e+07	0.245223	GCC	NA
ENSG00000004534	RBM6	chr3	protein_coding	50114685	49977476	5.00461e+07	0.245189	GCL	NA
ENSG00000006704	GTF2IRD1	chr7	protein_coding	74016920	73868119	7.39425e+07	0.245154	RPE+BM	NA
ENSG00000142655	PEX14	chr1	protein_coding	10690815	10535002	1.06129e+07	0.245152	GCL	NA
ENSG00000040531	CTNS	chr17	protein_coding	3566397	3539761	3553079	0.245148	GCC	NA
ENSG00000138190	EXOC6	chr10	protein_coding	94819251	94594469	94706860	0.245147	GCL	NA
ENSG00000147408	CSGALNACT1	chr8	protein_coding	19540261	19261671	19400966	0.245138	OPL+ONL	NA
ENSG00000105856	HBP1	chr7	protein_coding	106842974	106809405	1.06826e+08	0.245134	OPL+ONL	NA
ENSG00000115956	PLEK	chr2	protein_coding	68624585	68592321	68608453	0.245122	PS	NA
ENSG00000149262	INTS4	chr11	protein_coding	77705717	77589765	77647741	0.24512	PS	NA
ENSG00000033011	ALG1	chr16	protein_coding	5137380	5121809	5.12959e+06	0.245108	RPE+BM	NA
ENSG00000137103	TMEM8B	chr9	protein_coding	35854844	35829221	3.5842e+07	0.245087	GCL	NA
ENSG00000148604	RGR	chr10	protein_coding	86018944	86004808	86011876	0.245076	CSI	NA
ENSG00000168843	FSTL5	chr4	protein_coding	163085186	162305043	1.62695e+08	0.245055	GCC	NA
ENSG00000160818	GPATCH4	chr1	protein_coding	156571279	156564099	156567689	0.245055	GCL	NA
ENSG00000088538	DOCK3	chr3	protein_coding	51421629	50712671	51067150	0.245047	RPE+BM	NA
ENSG00000125878	TCF15	chr20	protein_coding	590910	584636	587773	0.245044	CSI	NA
ENSG00000214022	REPIN1	chr7	protein_coding	150071133	150065878	1.50069e+08	0.24503	CSI	NA
ENSG00000198746	GPATCH3	chr1	protein_coding	27226962	27216978	27221970	0.245029	OPL+ONL	NA
ENSG00000148943	LIN7C	chr11	protein_coding	27528326	27515964	27522145	0.245027	GCL	NA
ENSG00000136830	FAM129B	chr9	protein_coding	130341286	130267616	130304451	0.245023	IPL	NA
ENSG00000164707	SLC13A4	chr7	protein_coding	135412933	135365986	1.35389e+08	0.245006	RNFL	NA
ENSG00000095794	CREM	chr10	protein_coding	35501886	35415768	35458827	0.245004	CSI	NA
ENSG00000144747	TMF1	chr3	protein_coding	69101484	69068977	6.90852e+07	0.245001	PS	NA
ENSG00000057593	F7	chr13	protein_coding	113774995	113760101	113767548	0.244997	PS	NA
ENSG00000138398	PPIG	chr2	protein_coding	170494254	170440849	1.70468e+08	0.244995	INL	NA
ENSG00000111704	NANOG	chr12	protein_coding	7948657	7941991	7945324	0.244983	RNFL	NA
ENSG00000169223	LMAN2	chr5	protein_coding	176778885	176758562	1.76769e+08	0.244976	GCL	NA
ENSG00000214655	ZSWIM8	chr10	protein_coding	75561556	75545381	7.55535e+07	0.244972	CSI	NA
ENSG00000149582	TMEM25	chr11	protein_coding	118417313	118401802	1.1841e+08	0.244967	GCL	NA
ENSG00000177600	RPLP2	chr11	protein_coding	812876	809935	811406	0.244966	PS	NA
ENSG00000143970	ASXL2	chr2	protein_coding	26101312	25962252	26031782	0.244944	RPE+BM	NA
ENSG00000165828	PRAP1	chr10	protein_coding	135166187	135160843	135163515	0.244941	GCL	NA
ENSG00000104219	ZDHHC2	chr8	protein_coding	17080241	17013835	17047038	0.244938	RPE+BM	NA
ENSG00000162174	ASRGL1	chr11	protein_coding	62160887	62104773	62132830	0.244932	INL	NA
ENSG00000007908	SELE	chr1	protein_coding	169703220	169691780	169697500	0.244907	CSI	NA
ENSG00000197111	PCBP2	chr12	protein_coding	53874946	53845885	5.38604e+07	0.244901	RNFL	NA
ENSG00000132932	ATP8A2	chr13	protein_coding	26595420	25946208	26270814	0.244901	GCC	NA
ENSG00000155252	PI4K2A	chr10	protein_coding	99436187	99400442	9.94183e+07	0.244897	RPE+BM	NA
ENSG00000130449	ZSWIM6	chr5	protein_coding	60841999	60628099	60735049	0.244878	GCC	NA
ENSG00000169682	SPNS1	chr16	protein_coding	28995869	28986095	28990982	0.244861	OPL+ONL	NA
ENSG00000100362	PVALB	chr22	protein_coding	37215517	37196744	3.72061e+07	0.244857	CSI	NA
ENSG00000174697	LEP	chr7	protein_coding	127897682	127881330	127889506	0.244851	OPL+ONL	NA
ENSG00000166035	LIPC	chr15	protein_coding	58861073	58724174	5.87926e+07	0.244851	OPL+ONL	NA
ENSG00000138380	CARF	chr2	protein_coding	203851208	203776940	203814074	0.244844	GCL	NA
ENSG00000105556	MIER2	chr19	protein_coding	344791	305574	325182	0.244842	INL	NA
ENSG00000177200	CHD9	chr16	protein_coding	53361414	53088944	53225179	0.244817	IPL	NA
ENSG00000163170	BOLA3	chr2	protein_coding	74375039	74362527	74368783	0.244801	PS	NA
ENSG00000122644	ARL4A	chr7	protein_coding	12730558	12726451	1.27285e+07	0.244801	PS	NA
ENSG00000163915	IGF2BP2-AS1	chr3	antisense	185447575	185431039	185439307	0.244797	RPE+BM	NA
ENSG00000138092	CENPO	chr2	protein_coding	25045245	25016174	2.50307e+07	0.244793	GCL	NA
ENSG00000129422	MTUS1	chr8	protein_coding	17658426	17501302	17579864	0.244761	INL	NA
ENSG00000104331	IMPAD1	chr8	protein_coding	57906430	57870487	5.78885e+07	0.244759	GCC	NA
ENSG00000169169	CPT1C	chr19	protein_coding	50216988	50194364	50205676	0.244747	RNFL	NA
ENSG00000196497	IPO4	chr14	protein_coding	24658124	24649424	24653774	0.244732	RNFL	NA
ENSG00000165502	RPL36AL	chr14	protein_coding	50087403	50085405	50086404	0.244712	CSI	NA
ENSG00000114796	KLHL24	chr3	protein_coding	183402304	183353410	183377857	0.244711	GCL	NA
ENSG00000161888	SPC24	chr19	protein_coding	11266484	11257830	11262157	0.244708	PS	NA
ENSG00000076685	NT5C2	chr10	protein_coding	104953063	104847773	104900418	0.244699	RPE+BM	NA
ENSG00000180767	CHST13	chr3	protein_coding	126262134	126243130	126252632	0.244697	RPE+BM	NA
ENSG00000116754	SRSF11	chr1	protein_coding	70717701	70671364	7.06945e+07	0.244691	OPL+ONL	NA
ENSG00000107165	TYRP1	chr9	protein_coding	12710266	12693385	1.27018e+07	0.244689	RNFL	NA
ENSG00000160299	PCNT	chr21	protein_coding	47865682	47744035	4.78049e+07	0.244684	GCC	NA
ENSG00000175414	ARL10	chr5	protein_coding	175800503	175792501	175796502	0.244683	IPL	NA
ENSG00000143198	MGST3	chr1	protein_coding	165625372	165600109	1.65613e+08	0.244676	PS	NA
ENSG00000111642	CHD4	chr12	protein_coding	6716599	6679247	6697923	0.244671	INL	NA
ENSG00000106554	CHCHD3	chr7	protein_coding	132766828	132469622	132618225	0.244667	RNFL	NA
ENSG00000122042	UBL3	chr13	protein_coding	30424820	30338544	30381682	0.244656	IPL	NA
ENSG00000138829	FBN2	chr5	protein_coding	127873735	127593600	1.27734e+08	0.244643	OPL+ONL	NA
ENSG00000171522	PTGER4	chr5	protein_coding	40693837	40680031	40686934	0.244637	GCL	NA
ENSG00000123104	ITPR2	chr12	protein_coding	26986131	26488284	2.67372e+07	0.244606	CSI	NA
ENSG00000105298	CACTIN	chr19	protein_coding	3626813	3610626	3.61872e+06	0.244601	INL	NA
ENSG00000196792	STRN3	chr14	protein_coding	31495607	31363004	3.14293e+07	0.244588	RNFL	NA
ENSG00000033011	ALG1	chr16	protein_coding	5137380	5121809	5.12959e+06	0.244577	CSI	NA
ENSG00000073150	PANX2	chr22	protein_coding	50618724	50609159	5.06139e+07	0.244557	CSI	NA
ENSG00000170296	GABARAP	chr17	protein_coding	7145753	7143737	7144745	0.244555	RNFL	NA
ENSG00000091490	SEL1L3	chr4	protein_coding	25865217	25749048	2.58071e+07	0.244554	GCC	NA
ENSG00000079819	EPB41L2	chr6	protein_coding	131384462	131160487	1.31272e+08	0.244546	RPE+BM	NA
ENSG00000213337	ANKRD39	chr2	protein_coding	97523756	97513723	9.75187e+07	0.244544	PS	NA
ENSG00000166526	ZNF3	chr7	protein_coding	99679387	99661469	99670428	0.244528	RPE+BM	NA
ENSG00000164199	ADGRV1	chr5	protein_coding	NA	NA	NA	0.244525	INL	NA
ENSG00000156304	SCAF4	chr21	protein_coding	33104431	33043312	3.30739e+07	0.244525	RPE+BM	NA
ENSG00000176454	LPCAT4	chr15	protein_coding	34659395	34651088	3.46552e+07	0.244523	GCC	NA
ENSG00000145623	OSMR	chr5	protein_coding	38935743	38846100	3.88909e+07	0.244519	RPE+BM	NA
ENSG00000140464	PML	chr15	protein_coding	74340155	74287013	74313584	0.244516	IPL	NA
ENSG00000240583	AQP1	chr7	protein_coding	30965131	30951414	3.09583e+07	0.244514	GCC	NA
ENSG00000110713	NUP98	chr11	protein_coding	3819022	3696239	3.75763e+06	0.244514	CSI	NA
ENSG00000018189	RUFY3	chr4	protein_coding	71674339	71587558	7.16309e+07	0.244511	OPL+ONL	NA
ENSG00000137941	TTLL7	chr1	protein_coding	84464833	84335056	8.43999e+07	0.244501	PS	NA
ENSG00000118898	PPL	chr16	protein_coding	4987136	4932507	4.95982e+06	0.244484	RNFL	NA
ENSG00000099219	ERMP1	chr9	protein_coding	5833081	5784571	5808826	0.24448	RPE+BM	NA
ENSG00000071894	CPSF1	chr8	protein_coding	145634733	145618445	145626589	0.244458	IPL	NA
ENSG00000117569	PTBP2	chr1	protein_coding	97280605	97187160	9.72339e+07	0.244441	OPL+ONL	NA
ENSG00000204569	PPP1R10	chr6	protein_coding	1966940	1950031	1.95849e+06	0.244437	INL	NA
ENSG00000162735	PEX19	chr1	protein_coding	160254941	160246598	1.60251e+08	0.244432	CSI	NA
ENSG00000116251	RPL22	chr1	protein_coding	6259679	6245079	6252379	0.244406	GCC	NA
ENSG00000169919	GUSB	chr7	protein_coding	65447301	65425671	65436486	0.2444	GCC	NA
ENSG00000215114	UBXN2B	chr8	protein_coding	59364060	59323822	59343941	0.244394	IPL	NA
ENSG00000105662	CRTC1	chr19	protein_coding	18893143	18794424	1.88438e+07	0.244392	RPE+BM	NA
ENSG00000213420	GPC2	chr7	protein_coding	99774990	99767228	99771109	0.244381	IPL	NA
ENSG00000182938	OTOP3	chr17	protein_coding	72946087	72931896	7.2939e+07	0.244377	CSI	NA
ENSG00000141002	TCF25	chr16	protein_coding	89977792	89939993	8.99589e+07	0.244372	OPL+ONL	NA
ENSG00000234745	HLA-B	chr6	protein_coding	2704782	2701428	2703105	0.244372	OPL+ONL	NA
ENSG00000156413	FUT6	chr19	protein_coding	5839742	5830636	5835189	0.244354	OPL+ONL	NA
ENSG00000172382	PRSS27	chr16	protein_coding	2770552	2762422	2766487	0.244352	CSI	NA
ENSG00000099889	ARVCF	chr22	protein_coding	20004309	19957401	19980855	0.244345	GCC	NA
ENSG00000158874	APOA2	chr1	protein_coding	161193418	161192082	161192750	0.244343	RPE+BM	NA
ENSG00000136205	TNS3	chr7	protein_coding	47621742	47314751	4.74682e+07	0.244318	RNFL	NA
ENSG00000070047	PHRF1	chr11	protein_coding	612222	576445	594334	0.2443	GCL	NA
ENSG00000174989	FBXW8	chr12	protein_coding	117468953	117348760	1.17409e+08	0.244297	IPL	NA
ENSG00000166925	TSC22D4	chr7	protein_coding	100076902	100064141	1.00071e+08	0.244291	PS	NA
ENSG00000235376	RPEL1	chr10	protein_coding	105007773	105005643	105006708	0.244283	RPE+BM	NA
ENSG00000168646	AXIN2	chr17	protein_coding	63557740	63524682	63541211	0.244273	OPL+ONL	NA
ENSG00000084073	ZMPSTE24	chr1	protein_coding	40759856	40723721	4.07418e+07	0.244257	GCC	NA
ENSG00000198198	SZT2	chr1	protein_coding	43919918	43855555	4.38877e+07	0.244249	GCL	NA
ENSG00000205592	MUC19	chr12	processed_transcript	40964557	40787195	40875876	0.244243	RPE+BM	NA
ENSG00000068697	LAPTM4A	chr2	protein_coding	20251789	20232410	2.02421e+07	0.244229	PS	NA
ENSG00000188368	PRR19	chr19	protein_coding	42814973	42806283	42810628	0.244216	RPE+BM	NA
ENSG00000143546	S100A8	chr1	protein_coding	153363664	153362507	1.53363e+08	0.244214	RPE+BM	NA
ENSG00000189007	ADAT2	chr6	protein_coding	143771841	143743968	1.43758e+08	0.244206	IPL	NA
ENSG00000130751	NPAS1	chr19	protein_coding	47549017	47524142	4.75366e+07	0.244201	GCL	NA
ENSG00000089248	ERP29	chr12	protein_coding	112461024	112451151	1.12456e+08	0.244197	OPL+ONL	NA
ENSG00000133422	MORC2	chr22	protein_coding	31364187	31322599	31343393	0.244193	INL	NA
ENSG00000168484	SFTPC	chr8	protein_coding	22021991	22019183	22020587	0.244189	RPE+BM	NA
ENSG00000131378	RFTN1	chr3	protein_coding	16555222	16357351	1.64563e+07	0.244182	CSI	NA
ENSG00000164620	RELL2	chr5	protein_coding	141020631	141016516	1.41019e+08	0.244177	CSI	NA
ENSG00000157766	ACAN	chr15	protein_coding	89418585	89346673	89382629	0.244172	GCC	NA
ENSG00000256453	DND1	chr5	protein_coding	140053171	140050380	1.40052e+08	0.244164	PS	NA
ENSG00000095970	TREM2	chr6	protein_coding	41130924	41126243	4.11286e+07	0.244161	GCC	NA
ENSG00000182158	CREB3L2	chr7	protein_coding	137686847	137559724	1.37623e+08	0.244157	PS	NA
ENSG00000159723	AGRP	chr16	protein_coding	67517716	67516473	6.75171e+07	0.244155	IPL	NA
ENSG00000105726	ATP13A1	chr19	protein_coding	19774503	19756009	19765256	0.244142	OPL+ONL	NA
ENSG00000140265	ZSCAN29	chr15	protein_coding	43662258	43650369	4.36563e+07	0.244133	RPE+BM	NA
ENSG00000113749	HRH2	chr5	protein_coding	175113245	175085039	175099142	0.24412	PS	NA
ENSG00000123836	PFKFB2	chr1	protein_coding	207254368	207226619	2.0724e+08	0.244111	RNFL	NA
ENSG00000041357	PSMA4	chr15	protein_coding	78841563	78832746	7.88372e+07	0.244095	IPL	NA
ENSG00000011566	MAP4K3	chr2	protein_coding	39664453	39476406	3.95704e+07	0.244088	OPL+ONL	NA
ENSG00000164638	SLC29A4	chr7	protein_coding	5343704	5322560	5333132	0.244078	RNFL	NA
ENSG00000106105	GARS	chr7	protein_coding	30673648	30634180	30653914	0.244076	INL	NA
ENSG00000123411	IKZF4	chr12	protein_coding	56432219	56414688	5.64235e+07	0.244067	RPE+BM	NA
ENSG00000213341	CHUK	chr10	protein_coding	101989344	101948123	1.01969e+08	0.244061	RPE+BM	NA
ENSG00000170776	AKAP13	chr15	protein_coding	86292589	85923846	8.61082e+07	0.244053	OPL+ONL	NA
ENSG00000137133	HINT2	chr9	protein_coding	35815042	35812956	35813999	0.244033	PS	NA
ENSG00000169756	LIMS1	chr2	protein_coding	109303702	109150810	109227256	0.244022	GCC	NA
ENSG00000011258	MBTD1	chr17	protein_coding	49337427	49254785	49296106	0.244021	OPL+ONL	NA
ENSG00000144063	MALL	chr2	protein_coding	110874143	110841446	1.10858e+08	0.244015	CSI	NA
ENSG00000163235	TGFA	chr2	protein_coding	70781147	70674411	70727779	0.243994	RPE+BM	NA
ENSG00000197616	MYH6	chr14	protein_coding	23877486	23851198	23864342	0.243984	RPE+BM	NA
ENSG00000136274	NACAD	chr7	protein_coding	45128493	45120035	45124264	0.243977	GCC	NA
ENSG00000135116	HRK	chr12	protein_coding	117319232	117298224	117308728	0.243962	RNFL	NA
ENSG00000129354	AP1M2	chr19	protein_coding	10697991	10683346	1.06907e+07	0.24395	INL	NA
ENSG00000183853	KIRREL	chr1	protein_coding	158070052	157963062	158016557	0.243946	OPL+ONL	NA
ENSG00000178971	CTC1	chr17	protein_coding	8151413	8128138	8.13978e+06	0.243941	IPL	NA
ENSG00000172817	CYP7B1	chr8	protein_coding	65711348	65508528	65609938	0.243931	RNFL	NA
ENSG00000138801	PAPSS1	chr4	protein_coding	108641419	108534821	108588120	0.243915	RPE+BM	NA
ENSG00000116729	WLS	chr1	protein_coding	68698229	68564141	68631185	0.243907	CSI	NA
ENSG00000105270	CLIP3	chr19	protein_coding	36523797	36505561	36514679	0.243904	RNFL	NA
ENSG00000179832	MROH1	chr8	protein_coding	145316843	145202918	1.4526e+08	0.243894	RNFL	NA
ENSG00000110060	PUS3	chr11	protein_coding	125773116	125763379	1.25768e+08	0.243892	RPE+BM	NA
ENSG00000174628	IQCK	chr16	protein_coding	19868859	19727777	19798318	0.243889	PS	NA
ENSG00000164638	SLC29A4	chr7	protein_coding	5343704	5322560	5333132	0.243885	OPL+ONL	NA
ENSG00000182010	RTKN2	chr10	protein_coding	64028622	63952844	63990733	0.243882	RPE+BM	NA
ENSG00000168172	HOOK3	chr8	protein_coding	42885682	42752032	42818857	0.243856	RNFL	NA
ENSG00000186184	POLR1D	chr13	protein_coding	28241559	28194879	28218219	0.243855	GCL	NA
ENSG00000085465	OVGP1	chr1	protein_coding	111970399	111956936	1.11964e+08	0.243839	GCL	NA
ENSG00000163515	RETNLB	chr3	protein_coding	108476130	108474485	1.08475e+08	0.243837	CSI	NA
ENSG00000107201	DDX58	chr9	protein_coding	32526322	32455299	3.24908e+07	0.243836	RPE+BM	NA
ENSG00000070831	CDC42	chr1	protein_coding	22419436	22379119	2.23993e+07	0.24382	INL	NA
ENSG00000141338	ABCA8	chr17	protein_coding	66951533	66863427	66907480	0.243818	CSI	NA
ENSG00000133812	SBF2	chr11	protein_coding	10315754	9800213	1.0058e+07	0.243817	PS	NA
ENSG00000007080	CCDC124	chr19	protein_coding	18054794	18043823	1.80493e+07	0.24381	GCC	NA
ENSG00000146576	C7orf26	chr7	protein_coding	6648355	6629914	6.63913e+06	0.243807	GCC	NA
ENSG00000152910	CNTNAP4	chr16	protein_coding	76593135	76311175	76452155	0.243799	GCC	NA
ENSG00000109832	DDX25	chr11	protein_coding	125793006	125774260	125783633	0.243792	INL	NA
ENSG00000128641	MYO1B	chr2	protein_coding	192290115	192110106	1.922e+08	0.243791	IPL	NA
ENSG00000183615	FAM167B	chr1	protein_coding	32714461	32712817	32713639	0.243764	INL	NA
ENSG00000140319	SRP14	chr15	protein_coding	40331389	40327890	4.03296e+07	0.243763	PS	NA
ENSG00000181830	SLC35C1	chr11	protein_coding	45834567	45825622	4.58301e+07	0.243757	RPE+BM	NA
ENSG00000156873	PHKG2	chr16	protein_coding	30772497	30759619	30766058	0.243751	IPL	NA
ENSG00000185963	BICD2	chr9	protein_coding	95527083	95473644	9.55004e+07	0.243744	INL	NA
ENSG00000059804	SLC2A3	chr12	protein_coding	8088892	8071823	8.08036e+06	0.243741	IPL	NA
ENSG00000153266	FEZF2	chr3	protein_coding	62359190	62355346	62357268	0.243736	PS	NA
ENSG00000139174	PRICKLE1	chr12	protein_coding	42983572	42852139	4.29179e+07	0.243731	RNFL	NA
ENSG00000126858	RHOT1	chr17	protein_coding	30552790	30469472	30511131	0.243722	OPL+ONL	NA
ENSG00000104774	MAN2B1	chr19	protein_coding	12777591	12757321	12767456	0.243706	OPL+ONL	NA
ENSG00000198520	C1orf228	chr1	protein_coding	45191263	45140393	45165828	0.243705	RNFL	NA
ENSG00000136709	WDR33	chr2	protein_coding	128568761	128461807	128515284	0.243701	INL	NA
ENSG00000196116	TDRD7	chr9	protein_coding	100258405	100174301	100216353	0.243698	PS	NA
ENSG00000153885	KCTD15	chr19	protein_coding	34306666	34287750	34297208	0.243647	RPE+BM	NA
ENSG00000173230	GOLGB1	chr3	protein_coding	121468614	121382045	1.21425e+08	0.243637	OPL+ONL	NA
ENSG00000135870	RC3H1	chr1	protein_coding	173962210	173900221	1.73931e+08	0.243635	IPL	NA
ENSG00000196576	PLXNB2	chr22	protein_coding	50746001	50713407	50729704	0.243631	OPL+ONL	NA
ENSG00000139517	LNX2	chr13	protein_coding	28194720	28120049	2.81574e+07	0.243631	PS	NA
ENSG00000197444	OGDHL	chr10	protein_coding	50970425	50942686	5.09566e+07	0.24363	GCC	NA
ENSG00000177666	PNPLA2	chr11	protein_coding	825571	818900	822236	0.243608	GCC	NA
ENSG00000125462	C1orf61	chr1	protein_coding	156399184	156374054	156386619	0.243592	RPE+BM	NA
ENSG00000138095	LRPPRC	chr2	protein_coding	44223144	44113362	44168253	0.24359	PS	NA
ENSG00000103091	WDR59	chr16	protein_coding	75019017	74907470	7.49632e+07	0.243584	IPL	NA
ENSG00000129151	BBOX1	chr11	protein_coding	27149354	27062508	27105931	0.243583	INL	NA
ENSG00000173113	TRMT112	chr11	protein_coding	64085556	64083963	6.40848e+07	0.243578	PS	NA
ENSG00000167377	ZNF23	chr16	protein_coding	71496117	71481502	7.14888e+07	0.243547	GCC	NA
ENSG00000100345	MYH9	chr22	protein_coding	36784112	36677322	36730717	0.243538	RNFL	NA
ENSG00000150779	TIMM8B	chr11	protein_coding	111957522	111955538	111956530	0.243524	CSI	NA
ENSG00000131023	LATS1	chr6	protein_coding	150039392	149979288	150009340	0.243513	PS	NA
ENSG00000017427	IGF1	chr12	protein_coding	102874378	102789644	102832011	0.243509	CSI	NA
ENSG00000168872	DDX19A	chr16	protein_coding	70407281	70380823	70394052	0.243507	GCL	NA
ENSG00000117281	CD160	chr1	protein_coding	145715639	145695797	145705718	0.243504	PS	NA
ENSG00000007312	CD79B	chr17	protein_coding	62009704	62006097	6.20079e+07	0.243491	PS	NA
ENSG00000173230	GOLGB1	chr3	protein_coding	121468614	121382045	1.21425e+08	0.243432	IPL	NA
ENSG00000180071	ANKRD18A	chr9	protein_coding	38620360	38571360	38595860	0.243416	INL	NA
ENSG00000239306	RBM14	chr11	protein_coding	66397397	66384052	6.63907e+07	0.243409	RNFL	NA
ENSG00000111716	LDHB	chr12	protein_coding	21810789	21788274	2.17995e+07	0.243407	CSI	NA
ENSG00000100150	DEPDC5	chr22	protein_coding	32303020	32149936	32226478	0.243401	RPE+BM	NA
ENSG00000096746	HNRNPH3	chr10	protein_coding	70102953	70091767	70097360	0.243401	IPL	NA
ENSG00000104765	BNIP3L	chr8	protein_coding	26270644	26240522	26255583	0.24339	PS	NA
ENSG00000165819	METTL3	chr14	protein_coding	21979457	21966281	21972869	0.243381	GCC	NA
ENSG00000175414	ARL10	chr5	protein_coding	175800503	175792501	175796502	0.243374	RNFL	NA
ENSG00000130177	CDC16	chr13	protein_coding	115038150	115000361	1.15019e+08	0.243371	GCL	NA
ENSG00000154240	CEP112	chr17	protein_coding	64188212	63631657	6.39099e+07	0.243366	OPL+ONL	NA
ENSG00000107742	SPOCK2	chr10	protein_coding	73848790	73818791	7.38338e+07	0.243361	PS	NA
ENSG00000015153	YAF2	chr12	protein_coding	42632154	42550906	42591530	0.243361	INL	NA
ENSG00000143437	ARNT	chr1	protein_coding	150849244	150782180	150815712	0.243359	GCL	NA
ENSG00000057657	PRDM1	chr6	protein_coding	106557814	106534194	106546004	0.243353	PS	NA
ENSG00000011007	ELOA	chr1	protein_coding	NA	NA	NA	0.24335	INL	NA
ENSG00000170525	PFKFB3	chr10	protein_coding	6277507	6186842	6.23217e+06	0.243349	GCL	NA
ENSG00000123975	CKS2	chr9	protein_coding	91931618	91926112	91928865	0.243328	CSI	NA
ENSG00000184226	PCDH9	chr13	protein_coding	67804468	66876965	6.73407e+07	0.243321	IPL	NA
ENSG00000106565	TMEM176B	chr7	protein_coding	150498448	150488375	1.50493e+08	0.243321	CSI	NA
ENSG00000123080	CDKN2C	chr1	protein_coding	51440306	51434366	51437336	0.243311	OPL+ONL	NA
ENSG00000161714	PLCD3	chr17	protein_coding	43209900	43189007	4.31995e+07	0.243309	PS	NA
ENSG00000066923	STAG3	chr7	protein_coding	99812010	99775346	99793678	0.243308	PS	NA
ENSG00000100138	SNU13	chr22	protein_coding	NA	NA	NA	0.243305	RNFL	NA
ENSG00000139163	ETNK1	chr12	protein_coding	22843608	22778075	2.28108e+07	0.243294	INL	NA
ENSG00000156795	WDYHV1	chr8	protein_coding	124454480	124428964	124441722	0.243291	RNFL	NA
ENSG00000169851	PCDH7	chr4	protein_coding	31148423	30722036	3.09352e+07	0.243291	RNFL	NA
ENSG00000115884	SDC1	chr2	protein_coding	20425194	20400557	2.04129e+07	0.243291	CSI	NA
ENSG00000149212	SESN3	chr11	protein_coding	94965705	94898676	9.49322e+07	0.243283	PS	NA
ENSG00000115677	HDLBP	chr2	protein_coding	242255115	242166681	242210898	0.243281	GCC	NA
ENSG00000131910	NR0B2	chr1	protein_coding	27240567	27237974	2.72393e+07	0.243275	GCL	NA
ENSG00000101079	NDRG3	chr20	protein_coding	35374541	35280168	3.53274e+07	0.243269	RPE+BM	NA
ENSG00000254087	LYN	chr8	protein_coding	56925006	56792385	5.68587e+07	0.243259	GCC	NA
ENSG00000175348	TMEM9B	chr11	protein_coding	8986558	8968747	8.97765e+06	0.243258	PS	NA
ENSG00000137478	FCHSD2	chr11	protein_coding	72853143	72547789	72700466	0.243258	RNFL	NA
ENSG00000162849	KIF26B	chr1	protein_coding	245866428	245318286	245592357	0.243254	RNFL	NA
ENSG00000179335	CLK3	chr15	protein_coding	74922542	74900712	74911627	0.243253	GCC	NA
ENSG00000110723	EXPH5	chr11	protein_coding	108464374	108376157	1.0842e+08	0.243228	GCL	NA
ENSG00000163636	PSMD6	chr3	protein_coding	64009686	63996224	64002955	0.243225	OPL+ONL	NA
ENSG00000140553	UNC45A	chr15	protein_coding	91497323	91473409	91485366	0.243223	GCC	NA
ENSG00000139173	TMEM117	chr12	protein_coding	44783545	44229663	44506604	0.243222	RPE+BM	NA
ENSG00000163467	TSACC	chr1	protein_coding	156316785	156307104	1.56312e+08	0.243207	CSI	NA
ENSG00000153551	CMTM7	chr3	protein_coding	32496333	32433162	3.24647e+07	0.243207	GCL	NA
ENSG00000175390	EIF3F	chr11	protein_coding	8017719	8008866	8.01329e+06	0.243201	PS	NA
ENSG00000143382	ADAMTSL4	chr1	protein_coding	150533412	150521844	150527628	0.243188	GCC	NA
ENSG00000078269	SYNJ2	chr6	protein_coding	158520207	158402887	158461547	0.243187	GCC	NA
ENSG00000121931	LRIF1	chr1	protein_coding	111506566	111489811	1.11498e+08	0.243175	GCC	NA
ENSG00000103245	NARFL	chr16	protein_coding	790997	779768	785382	0.24317	GCC	NA
ENSG00000164181	ELOVL7	chr5	protein_coding	60140101	60047615	60093858	0.243168	IPL	NA
ENSG00000132589	FLOT2	chr17	protein_coding	27224715	27206356	2.72155e+07	0.243151	CSI	NA
ENSG00000176946	THAP4	chr2	protein_coding	242576725	242523819	242550272	0.243138	PS	NA
ENSG00000165929	TC2N	chr14	protein_coding	92333880	92246095	9.229e+07	0.243132	OPL+ONL	NA
ENSG00000157168	NRG1	chr8	protein_coding	32600770	31497267	3.2049e+07	0.243131	OPL+ONL	NA
ENSG00000149926	FAM57B	chr16	protein_coding	30042186	30035747	3.0039e+07	0.243127	OPL+ONL	NA
ENSG00000110057	UNC93B1	chr11	protein_coding	67771595	67758570	6.77651e+07	0.243124	IPL	NA
ENSG00000125944	HNRNPR	chr1	protein_coding	23670857	23631180	2.3651e+07	0.243111	GCC	NA
ENSG00000158258	CLSTN2	chr3	protein_coding	140286919	139654026	1.3997e+08	0.243109	RPE+BM	NA
ENSG00000111671	SPSB2	chr12	protein_coding	6982521	6980099	6981310	0.243102	CSI	NA
ENSG00000104852	SNRNP70	chr19	protein_coding	49611870	49588396	49600133	0.243102	CSI	NA
ENSG00000151893	CACUL1	chr10	protein_coding	120514758	120440493	1.20478e+08	0.243097	OPL+ONL	NA
ENSG00000143375	CGN	chr1	protein_coding	151511167	151483861	151497514	0.243092	GCC	NA
ENSG00000214274	ANG	chr14	protein_coding	21162345	21152335	21157340	0.243088	GCC	NA
ENSG00000165084	C8orf34	chr8	protein_coding	69731258	69242956	69487107	0.243032	IPL	NA
ENSG00000129515	SNX6	chr14	protein_coding	35099366	35030617	3.5065e+07	0.243015	GCL	NA
ENSG00000080709	KCNN2	chr5	protein_coding	113832197	113698015	113765106	0.243002	RPE+BM	NA
ENSG00000223609	HBD	chr11	protein_coding	5255858	5254058	5254958	0.242975	CSI	NA
ENSG00000137486	ARRB1	chr11	protein_coding	75062875	74971165	75017020	0.242969	RPE+BM	NA
ENSG00000112511	PHF1	chr6	protein_coding	33384230	33378772	33381501	0.242961	GCC	NA
ENSG00000081019	RSBN1	chr1	protein_coding	114355070	114304453	1.1433e+08	0.242958	IPL	NA
ENSG00000204351	SKIV2L	chr6	protein_coding	31937532	31926580	31932056	0.242952	RPE+BM	NA
ENSG00000141446	ESCO1	chr18	protein_coding	19180693	19109261	19144977	0.242945	GCC	NA
ENSG00000183873	SCN5A	chr3	protein_coding	38691164	38589552	38640358	0.242945	INL	NA
ENSG00000198363	ASPH	chr8	protein_coding	62627199	62413114	6.25202e+07	0.242919	INL	NA
ENSG00000108256	NUFIP2	chr17	protein_coding	27621166	27582853	2.7602e+07	0.242907	GCC	NA
ENSG00000167910	CYP7A1	chr8	protein_coding	59412720	59402736	59407728	0.242904	RNFL	NA
ENSG00000183864	TOB2	chr22	protein_coding	41843027	41829491	41836259	0.242899	RPE+BM	NA
ENSG00000171695	LKAAEAR1	chr20	protein_coding	62715712	62714732	62715222	0.242894	INL	NA
ENSG00000082805	ERC1	chr12	protein_coding	1605099	1100373	1352736	0.242892	IPL	NA
ENSG00000048342	CC2D2A	chr4	protein_coding	15603180	15471488	15537334	0.242887	CSI	NA
ENSG00000165406	2021-03-08	chr10	protein_coding	46090354	45950032	46020193	0.242877	IPL	NA
ENSG00000137573	SULF1	chr8	protein_coding	70573147	70378858	7.0476e+07	0.242869	GCC	NA
ENSG00000132510	KDM6B	chr17	protein_coding	7758118	7743234	7750676	0.242852	PS	NA
ENSG00000162496	DHRS3	chr1	protein_coding	12677737	12627938	1.26528e+07	0.242844	RPE+BM	NA
ENSG00000127527	EPS15L1	chr19	protein_coding	16582823	16466054	1.65244e+07	0.242843	GCC	NA
ENSG00000164715	LMTK2	chr7	protein_coding	97838944	97736196	97787570	0.242822	OPL+ONL	NA
ENSG00000138100	TRIM54	chr2	protein_coding	27530307	27505296	2.75178e+07	0.242818	RNFL	NA
ENSG00000196378	ZNF34	chr8	protein_coding	146012730	145997608	146005169	0.242812	PS	NA
ENSG00000251655	PRB1	chr12	protein_coding	11508524	11504756	11506640	0.242811	RPE+BM	NA
ENSG00000172493	AFF1	chr4	protein_coding	88062206	87856153	8.79592e+07	0.242806	OPL+ONL	NA
ENSG00000165702	GFI1B	chr9	protein_coding	135867074	135820931	1.35844e+08	0.242788	GCC	NA
ENSG00000057468	MSH4	chr1	protein_coding	76378923	76262555	76320739	0.242784	RNFL	NA
ENSG00000132570	PCBD2	chr5	protein_coding	134298336	134240809	1.3427e+08	0.242765	IPL	NA
ENSG00000186638	KIF24	chr9	protein_coding	34329198	34252377	3.42908e+07	0.242748	RNFL	NA
ENSG00000119535	CSF3R	chr1	protein_coding	36948915	36931643	36940279	0.242744	RNFL	NA
ENSG00000162607	USP1	chr1	protein_coding	62917475	62901974	6.29097e+07	0.24274	CSI	NA
ENSG00000148290	SURF1	chr9	protein_coding	136223361	136218659	136221010	0.242736	RNFL	NA
ENSG00000109684	CLNK	chr4	protein_coding	10686386	10491837	1.05891e+07	0.242728	PS	NA
ENSG00000101391	CDK5RAP1	chr20	protein_coding	31989375	31946644	3.1968e+07	0.242728	OPL+ONL	NA
ENSG00000100567	PSMA3	chr14	protein_coding	58738727	58711522	5.87251e+07	0.242725	GCL	NA
ENSG00000168060	NAALADL1	chr11	protein_coding	64826009	64812294	6.48192e+07	0.242718	IPL	NA
ENSG00000014216	CAPN1	chr11	protein_coding	64979477	64948685	64964081	0.242717	INL	NA
ENSG00000135541	AHI1	chr6	protein_coding	135818903	135605109	135712006	0.242713	PS	NA
ENSG00000134294	SLC38A2	chr12	protein_coding	46766645	46751970	4.67593e+07	0.242711	RPE+BM	NA
ENSG00000145703	IQGAP2	chr5	protein_coding	76003957	75699079	75851518	0.242704	IPL	NA
ENSG00000185361	TNFAIP8L1	chr19	protein_coding	4655580	4639526	4647553	0.242685	CSI	NA
ENSG00000119771	KLHL29	chr2	protein_coding	23931483	23608297	23769890	0.242674	GCL	NA
ENSG00000169814	BTD	chr3	protein_coding	15687328	15642858	15665093	0.242669	OPL+ONL	NA
ENSG00000175970	UNC119B	chr12	protein_coding	121161443	121148237	121154840	0.24265	OPL+ONL	NA
ENSG00000085063	CD59	chr11	protein_coding	33758025	33724555	33741290	0.242642	GCC	NA
ENSG00000101222	SPEF1	chr20	protein_coding	3762102	3758150	3760126	0.242634	PS	NA
ENSG00000108256	NUFIP2	chr17	protein_coding	27621166	27582853	2.7602e+07	0.24263	RPE+BM	NA
ENSG00000020181	ADGRA2	chr8	protein_coding	NA	NA	NA	0.242597	RPE+BM	NA
ENSG00000122033	MTIF3	chr13	protein_coding	28024739	28009775	28017257	0.242585	RNFL	NA
ENSG00000145348	TBCK	chr4	protein_coding	107237861	106965473	107101667	0.242578	RPE+BM	NA
ENSG00000130779	CLIP1	chr12	protein_coding	122907116	122755980	122831548	0.242569	PS	NA
ENSG00000006747	SCIN	chr7	protein_coding	12693228	12610202	12651715	0.242563	GCL	NA
ENSG00000143612	C1orf43	chr1	protein_coding	154193273	154179176	1.54186e+08	0.242557	INL	NA
ENSG00000151532	VTI1A	chr10	protein_coding	114578504	114206755	1.14393e+08	0.242537	IPL	NA
ENSG00000090061	CCNK	chr14	protein_coding	99977852	99947738	99962795	0.242535	GCC	NA
ENSG00000116698	SMG7	chr1	protein_coding	183523328	183441505	1.83482e+08	0.242533	GCC	NA
ENSG00000126803	HSPA2	chr14	protein_coding	65009954	65007185	6.50086e+07	0.242511	IPL	NA
ENSG00000117222	RBBP5	chr1	protein_coding	205091150	205055269	2.05073e+08	0.242493	RPE+BM	NA
ENSG00000187957	DNER	chr2	protein_coding	230579286	230222344	230400815	0.242493	OPL+ONL	NA
ENSG00000144524	COPS7B	chr2	protein_coding	232673964	232646380	232660172	0.242491	PS	NA
ENSG00000034152	MAP2K3	chr17	protein_coding	21218551	21187967	21203259	0.242482	IPL	NA
ENSG00000103528	SYT17	chr16	protein_coding	19278554	19179637	1.92291e+07	0.242479	PS	NA
ENSG00000089597	GANAB	chr11	protein_coding	62414198	62392297	6.24032e+07	0.242477	PS	NA
ENSG00000143486	EIF2D	chr1	protein_coding	206785904	206764973	2.06775e+08	0.242459	RPE+BM	NA
ENSG00000129159	KCNC1	chr11	protein_coding	17804602	17757494	17781048	0.242442	RNFL	NA
ENSG00000140931	CMTM3	chr16	protein_coding	66647795	66637934	6.66429e+07	0.242438	RNFL	NA
ENSG00000091651	ORC6	chr16	protein_coding	46732306	46723557	4.67279e+07	0.242433	OPL+ONL	NA
ENSG00000124181	PLCG1	chr20	protein_coding	39804357	39766160	3.97853e+07	0.242431	PS	NA
ENSG00000104375	STK3	chr8	protein_coding	99954799	99466858	9.97108e+07	0.242426	RNFL	NA
ENSG00000077348	EXOSC5	chr19	protein_coding	41903256	41892275	4.18978e+07	0.242426	OPL+ONL	NA
ENSG00000174943	KCTD13	chr16	protein_coding	29937553	29917656	2.99276e+07	0.242425	GCL	NA
ENSG00000157657	ZNF618	chr9	protein_coding	116818875	116638561	116728718	0.242424	GCL	NA
ENSG00000103888	CEMIP	chr15	protein_coding	81244003	81071683	81157843	0.242423	OPL+ONL	NA
ENSG00000105499	PLA2G4C	chr19	protein_coding	48614109	48551099	48582604	0.242413	CSI	NA
ENSG00000239857	GET4	chr7	protein_coding	936071	916190	926130	0.242399	INL	NA
ENSG00000181458	TMEM45A	chr3	protein_coding	100296285	100211462	1.00254e+08	0.242388	GCL	NA
ENSG00000154479	CCDC173	chr2	protein_coding	170550931	170501934	1.70526e+08	0.242378	OPL+ONL	NA
ENSG00000160877	NACC1	chr19	protein_coding	13251961	13229101	13240531	0.242378	GCC	NA
ENSG00000011523	CEP68	chr2	protein_coding	65314142	65283494	65298818	0.242376	OPL+ONL	NA
ENSG00000139132	FGD4	chr12	protein_coding	32798984	32655040	32727012	0.242374	GCL	NA
ENSG00000105392	CRX	chr19	protein_coding	48346586	48325098	48335842	0.242352	RPE+BM	NA
ENSG00000146733	PSPH	chr7	protein_coding	56119268	56078743	5.6099e+07	0.242348	GCL	NA
ENSG00000146067	FAM193B	chr5	protein_coding	176981548	176946789	1.76964e+08	0.242346	OPL+ONL	NA
ENSG00000158863	FAM160B2	chr8	protein_coding	21961891	21946713	21954302	0.242345	PS	NA
ENSG00000159189	C1QC	chr1	protein_coding	22974603	22970117	22972360	0.242334	GCL	NA
ENSG00000138175	ARL3	chr10	protein_coding	104474190	104433483	1.04454e+08	0.242322	IPL	NA
ENSG00000112769	LAMA4	chr6	protein_coding	112575917	112429133	112502525	0.242321	RPE+BM	NA
ENSG00000117122	MFAP2	chr1	protein_coding	17308081	17300998	1.73045e+07	0.242318	INL	NA
ENSG00000136449	MYCBPAP	chr17	protein_coding	48608862	48585744	48597303	0.242312	OPL+ONL	NA
ENSG00000070501	POLB	chr8	protein_coding	42229331	42195972	4.22127e+07	0.242311	GCC	NA
ENSG00000005448	WDR54	chr2	protein_coding	74652882	74648884	74650883	0.242307	IPL	NA
ENSG00000120093	HOXB3	chr17	protein_coding	46651810	46626231	4.6639e+07	0.242298	GCL	NA
ENSG00000104856	RELB	chr19	protein_coding	45541456	45504706	45523081	0.242289	RPE+BM	NA
ENSG00000213619	NDUFS3	chr11	protein_coding	47606115	47600561	47603338	0.242277	OPL+ONL	NA
ENSG00000090104	RGS1	chr1	protein_coding	192549159	192544856	1.92547e+08	0.242267	OPL+ONL	NA
ENSG00000164181	ELOVL7	chr5	protein_coding	60140101	60047615	60093858	0.242249	GCC	NA
ENSG00000177054	ZDHHC13	chr11	protein_coding	19197967	19138691	19168329	0.242245	PS	NA
ENSG00000181938	GINS3	chr16	protein_coding	58440048	58426297	5.84332e+07	0.242216	INL	NA
ENSG00000182952	HMGN4	chr6	protein_coding	26547164	26538571	2.65429e+07	0.2422	OPL+ONL	NA
ENSG00000130669	PAK4	chr19	protein_coding	39670046	39616419	3.96432e+07	0.242194	GCC	NA
ENSG00000144554	FANCD2	chr3	protein_coding	10143614	10068112	10105863	0.24219	PS	NA
ENSG00000095209	TMEM38B	chr9	protein_coding	108538892	108456805	1.08498e+08	0.242178	CSI	NA
ENSG00000119685	TTLL5	chr14	protein_coding	76421425	76127550	7.62745e+07	0.242172	GCL	NA
ENSG00000008324	SS18L2	chr3	protein_coding	42636490	42632297	4.26344e+07	0.242164	RPE+BM	NA
ENSG00000144711	IQSEC1	chr3	protein_coding	13114617	12938541	13026579	0.242161	RNFL	NA
ENSG00000130726	TRIM28	chr19	protein_coding	59062082	59055835	5.9059e+07	0.242156	CSI	NA
ENSG00000011143	MKS1	chr17	protein_coding	56296966	56282796	56289881	0.242144	INL	NA
ENSG00000198791	CNOT7	chr8	protein_coding	17104387	17086739	17095563	0.242142	IPL	NA
ENSG00000162244	RPL29	chr3	protein_coding	52029958	52027643	5.20288e+07	0.242138	CSI	NA
ENSG00000105610	KLF1	chr19	protein_coding	12998017	12995236	1.29966e+07	0.242129	RPE+BM	NA
ENSG00000125844	RRBP1	chr20	protein_coding	17662928	17594322	17628625	0.242124	OPL+ONL	NA
ENSG00000167601	AXL	chr19	protein_coding	41767672	41725103	4.17464e+07	0.242111	RNFL	NA
ENSG00000109846	CRYAB	chr11	protein_coding	111783937	111779343	111781640	0.242084	IPL	NA
ENSG00000174989	FBXW8	chr12	protein_coding	117468953	117348760	1.17409e+08	0.242069	RNFL	NA
ENSG00000135365	PHF21A	chr11	protein_coding	46142985	45950869	46046927	0.242067	PS	NA
ENSG00000125457	MIF4GD	chr17	protein_coding	73267311	73262309	73264810	0.242064	INL	NA
ENSG00000105825	TFPI2	chr7	protein_coding	93520303	93514708	9.35175e+07	0.242057	RPE+BM	NA
ENSG00000114251	WNT5A	chr3	protein_coding	55521670	55499742	55510706	0.242057	RNFL	NA
ENSG00000124160	NCOA5	chr20	protein_coding	44718580	44689625	4.47041e+07	0.242052	INL	NA
ENSG00000131069	ACSS2	chr20	protein_coding	33515769	33462765	33489267	0.242043	RNFL	NA
ENSG00000171823	FBXL14	chr12	protein_coding	1703331	1675158	1.68924e+06	0.242025	IPL	NA
ENSG00000163006	CCDC138	chr2	protein_coding	109492847	109403218	1.09448e+08	0.242014	OPL+ONL	NA
ENSG00000064309	CDON	chr11	protein_coding	125933187	125826712	1.2588e+08	0.242001	GCC	NA
ENSG00000119616	FCF1	chr14	protein_coding	75203390	75179849	7.51916e+07	0.242	RNFL	NA
ENSG00000205593	DENND6B	chr22	protein_coding	50765489	50750391	50757940	0.242	GCL	NA
ENSG00000140553	UNC45A	chr15	protein_coding	91497323	91473409	91485366	0.241996	PS	NA
ENSG00000090905	TNRC6A	chr16	protein_coding	24837547	24741048	2.47893e+07	0.241994	GCL	NA
ENSG00000186638	KIF24	chr9	protein_coding	34329198	34252377	3.42908e+07	0.24198	GCC	NA
ENSG00000044090	CUL7	chr6	protein_coding	43021683	43005354	4.30135e+07	0.24196	RPE+BM	NA
ENSG00000165644	COMTD1	chr10	protein_coding	76995770	76993728	76994749	0.241953	RPE+BM	NA
ENSG00000033627	ATP6V0A1	chr17	protein_coding	40674597	40610861	40642729	0.241946	IPL	NA
ENSG00000143061	IGSF3	chr1	protein_coding	117210377	117117019	117163698	0.241933	IPL	NA
ENSG00000213578	CPLX3	chr15	protein_coding	75124136	75118950	75121543	0.241931	GCL	NA
ENSG00000160949	TONSL	chr8	protein_coding	145669812	145654162	145661987	0.24193	OPL+ONL	NA
ENSG00000205810	KLRC3	chr12	protein_coding	10573194	10564913	1.05691e+07	0.241926	RPE+BM	NA
ENSG00000169330	KIAA1024	chr15	protein_coding	79764642	79724857	7.97447e+07	0.241922	OPL+ONL	NA
ENSG00000160193	WDR4	chr21	protein_coding	44299693	44263189	44281441	0.241921	GCC	NA
ENSG00000143878	RHOB	chr2	protein_coding	20649201	20646834	2.0648e+07	0.24192	IPL	NA
ENSG00000166224	SGPL1	chr10	protein_coding	72640932	72575703	7.26083e+07	0.241911	CSI	NA
ENSG00000075426	FOSL2	chr2	protein_coding	28637516	28615778	28626647	0.241909	RPE+BM	NA
ENSG00000214309	MBLAC1	chr7	protein_coding	99726121	99724319	99725220	0.241907	RPE+BM	NA
ENSG00000148343	MIGA2	chr9	protein_coding	NA	NA	NA	0.241899	GCC	NA
ENSG00000149923	PPP4C	chr16	protein_coding	30096695	30087383	30092039	0.241889	INL	NA
ENSG00000163295	ALPI	chr2	protein_coding	233324742	233320832	233322787	0.241879	RPE+BM	NA
ENSG00000079974	RABL2B	chr22	protein_coding	51222087	51205919	51214003	0.241878	GCL	NA
ENSG00000110427	KIAA1549L	chr11	protein_coding	33695646	33563876	33629761	0.241849	GCC	NA
ENSG00000183780	SLC35F3	chr1	protein_coding	234460264	234040457	2.3425e+08	0.241827	IPL	NA
ENSG00000075415	SLC25A3	chr12	protein_coding	98995778	98987402	98991590	0.241822	OPL+ONL	NA
ENSG00000151466	SCLT1	chr4	protein_coding	130014762	129805147	1.2991e+08	0.241791	IPL	NA
ENSG00000175189	INHBC	chr12	protein_coding	57845845	57828467	57837156	0.241782	IPL	NA
ENSG00000143486	EIF2D	chr1	protein_coding	206785904	206764973	2.06775e+08	0.241771	GCC	NA
ENSG00000204010	IFIT1B	chr10	protein_coding	91144962	91137812	91141387	0.241747	RNFL	NA
ENSG00000173372	C1QA	chr1	protein_coding	22966175	22963117	22964646	0.241744	GCL	NA
ENSG00000006837	CDKL3	chr5	protein_coding	133706738	133634114	133670426	0.241732	RPE+BM	NA
ENSG00000149564	ESAM	chr11	protein_coding	124632223	124623018	1.24628e+08	0.241728	CSI	NA
ENSG00000084731	KIF3C	chr2	protein_coding	26205443	26149454	2.61774e+07	0.241726	GCL	NA
ENSG00000184178	SCFD2	chr4	protein_coding	54232242	53739150	53985696	0.241717	INL	NA
ENSG00000076344	RGS11	chr16	protein_coding	325943	318299	322121	0.241696	INL	NA
ENSG00000138018	SELENOI	chr2	protein_coding	NA	NA	NA	0.241683	IPL	NA
ENSG00000065154	OAT	chr10	protein_coding	126107545	126085871	126096708	0.241672	CSI	NA
ENSG00000156873	PHKG2	chr16	protein_coding	30772497	30759619	30766058	0.241665	GCC	NA
ENSG00000148335	NTMT1	chr9	protein_coding	132398410	132371162	132384786	0.241655	GCL	NA
ENSG00000174885	NLRP6	chr11	protein_coding	285388	278569	281978	0.241654	CSI	NA
ENSG00000085871	MGST2	chr4	protein_coding	140661899	140586921	140624410	0.241652	OPL+ONL	NA
ENSG00000148942	SLC5A12	chr11	protein_coding	26743574	26688565	2.67161e+07	0.241634	RPE+BM	NA
ENSG00000135956	TMEM127	chr2	protein_coding	96931751	96915945	96923848	0.241622	CSI	NA
ENSG00000107859	PITX3	chr10	protein_coding	104001231	103989945	103995588	0.241617	RPE+BM	NA
ENSG00000107077	KDM4C	chr9	protein_coding	7175648	6757640	6966644	0.241612	GCC	NA
ENSG00000180357	ZNF609	chr15	protein_coding	64978266	64791618	64884942	0.241607	INL	NA
ENSG00000107140	TESK1	chr9	protein_coding	35610038	35605280	35607659	0.241604	OPL+ONL	NA
ENSG00000118960	HS1BP3	chr2	protein_coding	20850864	20817563	2.08342e+07	0.241595	GCL	NA
ENSG00000168894	RNF181	chr2	protein_coding	85824831	85822836	8.58238e+07	0.241571	INL	NA
ENSG00000143434	SEMA6C	chr1	protein_coding	151119140	151104162	151111651	0.241547	IPL	NA
ENSG00000175390	EIF3F	chr11	protein_coding	8017719	8008866	8.01329e+06	0.241538	OPL+ONL	NA
ENSG00000149932	TMEM219	chr16	protein_coding	29984373	29973350	2.99789e+07	0.241537	PS	NA
ENSG00000133816	MICAL2	chr11	protein_coding	12285337	12132122	1.22087e+07	0.241533	GCL	NA
ENSG00000182199	SHMT2	chr12	protein_coding	57628718	57623355	5.7626e+07	0.241528	GCL	NA
ENSG00000147601	TERF1	chr8	protein_coding	73959987	73921096	7.39405e+07	0.241522	INL	NA
ENSG00000104998	IL27RA	chr19	protein_coding	14163717	14142551	14153134	0.241516	GCC	NA
ENSG00000213927	CCL27	chr9	protein_coding	34662689	34661879	34662284	0.241511	PS	NA
ENSG00000186174	BCL9L	chr11	protein_coding	118781613	118766850	1.18774e+08	0.241509	GCL	NA
ENSG00000167705	RILP	chr17	protein_coding	1553392	1549444	1551418	0.241498	CSI	NA
ENSG00000067369	TP53BP1	chr15	protein_coding	43802707	43699411	43751059	0.241496	RPE+BM	NA
ENSG00000154217	PITPNC1	chr17	protein_coding	65693379	65373396	6.55334e+07	0.241473	RNFL	NA
ENSG00000213760	ATP6V1G2	chr6	protein_coding	31514625	31512227	31513426	0.241471	GCL	NA
ENSG00000115392	FANCL	chr2	protein_coding	58468515	58386377	58427446	0.241469	PS	NA
ENSG00000064835	POU1F1	chr3	protein_coding	87325737	87308782	8.73173e+07	0.241467	OPL+ONL	NA
ENSG00000177674	AGTRAP	chr1	protein_coding	11810828	11796141	1.18035e+07	0.241446	OPL+ONL	NA
ENSG00000136950	ARPC5L	chr9	protein_coding	127639696	127631483	1.27636e+08	0.241442	RNFL	NA
ENSG00000183597	TANGO2	chr22	protein_coding	20053449	20004522	2.0029e+07	0.241436	RNFL	NA
ENSG00000079841	RIMS1	chr6	protein_coding	73112845	72596405	72854625	0.241433	GCL	NA
ENSG00000083454	P2RX5	chr17	protein_coding	3599698	3576521	3.58811e+06	0.241431	RNFL	NA
ENSG00000163462	TRIM46	chr1	protein_coding	155157447	155146262	1.55152e+08	0.241406	GCC	NA
ENSG00000162775	RBM15	chr1	protein_coding	110889303	110881944	1.10886e+08	0.241405	OPL+ONL	NA
ENSG00000155906	RMND1	chr6	protein_coding	151773316	151725896	151749606	0.241391	GCC	NA
ENSG00000106080	FKBP14	chr7	protein_coding	30066417	30050198	3.00583e+07	0.241385	INL	NA
ENSG00000135148	TRAFD1	chr12	protein_coding	112591408	112563348	112577378	0.241365	PS	NA
ENSG00000164283	ESM1	chr5	protein_coding	54281414	54273694	54277554	0.241354	OPL+ONL	NA
ENSG00000166847	DCTN5	chr16	protein_coding	23685068	23652686	23668877	0.241353	IPL	NA
ENSG00000171823	FBXL14	chr12	protein_coding	1703331	1675158	1.68924e+06	0.241347	GCL	NA
ENSG00000181513	ACBD4	chr17	protein_coding	43221543	43209966	4.32158e+07	0.241341	GCL	NA
ENSG00000143793	C1orf35	chr1	protein_coding	228291022	228288427	2.2829e+08	0.241332	PS	NA
ENSG00000100321	SYNGR1	chr22	protein_coding	39781593	39745953	39763773	0.241293	GCL	NA
ENSG00000139998	RAB15	chr14	protein_coding	65438875	65412531	65425703	0.241282	IPL	NA
ENSG00000161956	SENP3	chr17	protein_coding	7475287	7465308	7.4703e+06	0.241277	INL	NA
ENSG00000116260	QSOX1	chr1	protein_coding	180167169	180123967	180145568	0.241259	GCL	NA
ENSG00000184716	SERINC4	chr15	protein_coding	44092295	44086371	44089333	0.241252	OPL+ONL	NA
ENSG00000104973	MED25	chr19	protein_coding	50340237	50321535	50330886	0.241248	PS	NA
ENSG00000150510	FAM124A	chr13	protein_coding	51858377	51796469	51827423	0.241243	PS	NA
ENSG00000154451	GBP5	chr1	protein_coding	89738544	89724633	8.97316e+07	0.24124	CSI	NA
ENSG00000063169	GLTSCR1	chr19	protein_coding	48206534	48111452	48158993	0.24123	GCC	NA
ENSG00000097096	SYDE2	chr1	protein_coding	85666728	85623355	8.5645e+07	0.241227	GCC	NA
ENSG00000133116	KL	chr13	protein_coding	33640282	33590570	33615426	0.241222	CSI	NA
ENSG00000174796	THAP6	chr4	protein_coding	76455236	76439653	7.64474e+07	0.241203	RPE+BM	NA
ENSG00000166997	CNPY4	chr7	protein_coding	99723128	99717264	99720196	0.241165	GCL	NA
ENSG00000171763	SPATA5L1	chr15	protein_coding	45713616	45694518	45704067	0.241153	INL	NA
ENSG00000135372	NAT10	chr11	protein_coding	34168458	34127110	34147784	0.241146	PS	NA
ENSG00000128268	MGAT3	chr22	protein_coding	39888199	39853324	3.98708e+07	0.241142	OPL+ONL	NA
ENSG00000141446	ESCO1	chr18	protein_coding	19180693	19109261	19144977	0.241139	OPL+ONL	NA
ENSG00000164040	PGRMC2	chr4	protein_coding	129209984	129190391	1.292e+08	0.241138	RPE+BM	NA
ENSG00000177311	ZBTB38	chr3	protein_coding	141168632	141043054	141105843	0.241131	RPE+BM	NA
ENSG00000132024	CC2D1A	chr19	protein_coding	14041693	14016955	14029324	0.241131	INL	NA
ENSG00000176907	C8orf4	chr8	protein_coding	40012827	40010986	4.00119e+07	0.241128	GCL	NA
ENSG00000119392	GLE1	chr9	protein_coding	131304580	131266970	131285775	0.241124	GCL	NA
ENSG00000066135	KDM4A	chr1	protein_coding	44171189	44115796	4.41435e+07	0.241111	GCL	NA
ENSG00000071082	RPL31	chr2	protein_coding	101636155	101618690	1.01627e+08	0.241106	IPL	NA
ENSG00000158292	GPR153	chr1	protein_coding	6321035	6307405	6314220	0.241101	IPL	NA
ENSG00000151923	TIAL1	chr10	protein_coding	121356541	121332977	121344759	0.241095	IPL	NA
ENSG00000132793	LPIN3	chr20	protein_coding	39989225	39969492	3.99794e+07	0.241087	RPE+BM	NA
ENSG00000134508	CABLES1	chr18	protein_coding	20840434	20714527	2.07775e+07	0.241086	GCC	NA
ENSG00000117000	RLF	chr1	protein_coding	40706593	40627040	4.06668e+07	0.241081	INL	NA
ENSG00000162600	OMA1	chr1	protein_coding	59012446	58946390	58979418	0.241075	RNFL	NA
ENSG00000177868	SVBP	chr1	protein_coding	NA	NA	NA	0.241074	IPL	NA
ENSG00000173992	CCS	chr11	protein_coding	66373490	66360689	6.63671e+07	0.241058	GCC	NA
ENSG00000185049	NELFA	chr4	protein_coding	2010962	1984440	1997701	0.241048	RPE+BM	NA
ENSG00000105220	GPI	chr19	protein_coding	34893318	34855644	34874481	0.241045	PS	NA
ENSG00000105968	H2AFV	chr7	protein_coding	44887725	44866487	44877106	0.24103	GCL	NA
ENSG00000079999	KEAP1	chr19	protein_coding	10614054	10596795	1.06054e+07	0.241027	GCL	NA
ENSG00000175048	ZDHHC14	chr6	protein_coding	158094977	157802556	1.57949e+08	0.241026	RPE+BM	NA
ENSG00000171222	SCAND1	chr20	protein_coding	34543281	34541538	3.45424e+07	0.241025	INL	NA
ENSG00000135677	GNS	chr12	protein_coding	65153226	65107221	6.51302e+07	0.241022	GCL	NA
ENSG00000141741	MIEN1	chr17	protein_coding	37886788	37885408	37886098	0.241022	PS	NA
ENSG00000105325	FZR1	chr19	protein_coding	3536755	3506294	3.52152e+06	0.241008	CSI	NA
ENSG00000197024	ZNF398	chr7	protein_coding	148880118	148823507	1.48852e+08	0.241004	GCC	NA
ENSG00000105246	EBI3	chr19	protein_coding	4237524	4229539	4.23353e+06	0.240973	INL	NA
ENSG00000090565	RAB11FIP3	chr16	protein_coding	572481	475667	524074	0.240972	INL	NA
ENSG00000117697	NSL1	chr1	protein_coding	212965139	212899494	2.12932e+08	0.240962	GCC	NA
ENSG00000159713	TPPP3	chr16	protein_coding	67427438	67423709	6.74256e+07	0.240946	RNFL	NA
ENSG00000157985	AGAP1	chr2	protein_coding	237040444	236402732	236721588	0.240939	RNFL	NA
ENSG00000144746	ARL6IP5	chr3	protein_coding	69155239	69134089	69144664	0.240937	RPE+BM	NA
ENSG00000104112	SCG3	chr15	protein_coding	52013223	51973549	51993386	0.240931	OPL+ONL	NA
ENSG00000118007	STAG1	chr3	protein_coding	136471245	136055998	1.36264e+08	0.24093	CSI	NA
ENSG00000079308	TNS1	chr2	protein_coding	218808796	218664511	2.18737e+08	0.24092	CSI	NA
ENSG00000095485	CWF19L1	chr10	protein_coding	102027437	101992054	1.0201e+08	0.240913	IPL	NA
ENSG00000181856	SLC2A4	chr17	protein_coding	7191367	7185053	7188210	0.240912	PS	NA
ENSG00000103657	HERC1	chr15	protein_coding	64126147	63900816	6.40135e+07	0.240892	GCC	NA
ENSG00000141968	VAV1	chr19	protein_coding	6857377	6772678	6.81503e+06	0.240867	PS	NA
ENSG00000180834	MAP6D1	chr3	protein_coding	183543393	183533663	183538528	0.240864	OPL+ONL	NA
ENSG00000125122	LRRC29	chr16	protein_coding	67260901	67241041	67250971	0.240859	GCC	NA
ENSG00000099331	MYO9B	chr19	protein_coding	17324104	17186590	17255347	0.240855	OPL+ONL	NA
ENSG00000104872	PIH1D1	chr19	protein_coding	49955115	49949549	49952332	0.240851	PS	NA
ENSG00000126458	RRAS	chr19	protein_coding	50143400	50138551	5.0141e+07	0.24085	INL	NA
ENSG00000127419	TMEM175	chr4	protein_coding	952443	926174	939308	0.240841	OPL+ONL	NA
ENSG00000148335	NTMT1	chr9	protein_coding	132398410	132371162	132384786	0.240837	RPE+BM	NA
ENSG00000100647	SUSD6	chr14	protein_coding	NA	NA	NA	0.24082	GCC	NA
ENSG00000164292	RHOBTB3	chr5	protein_coding	95132071	95066849	95099460	0.240818	GCC	NA
ENSG00000124440	HIF3A	chr19	protein_coding	46846690	46800302	46823496	0.240815	GCL	NA
ENSG00000182934	SRPRA	chr11	protein_coding	NA	NA	NA	0.240807	OPL+ONL	NA
ENSG00000171823	FBXL14	chr12	protein_coding	1703331	1675158	1.68924e+06	0.240792	INL	NA
ENSG00000089639	GMIP	chr19	protein_coding	19754476	19740281	1.97474e+07	0.240777	INL	NA
ENSG00000075945	KIFAP3	chr1	protein_coding	170043879	169890469	169967174	0.240768	OPL+ONL	NA
ENSG00000100908	EMC9	chr14	protein_coding	24610797	24608173	24609485	0.240746	GCC	NA
ENSG00000095906	NUBP2	chr16	protein_coding	1839192	1832923	1.83606e+06	0.240735	INL	NA
ENSG00000131584	ACAP3	chr1	protein_coding	1243269	1227763	1235516	0.240722	IPL	NA
ENSG00000141026	MED9	chr17	protein_coding	17396534	17380299	1.73884e+07	0.240721	IPL	NA
ENSG00000108961	RANGRF	chr17	protein_coding	8193409	8191968	8.19269e+06	0.240716	PS	NA
ENSG00000129009	ISLR	chr15	protein_coding	74469212	74466086	74467649	0.240716	PS	NA
ENSG00000101096	NFATC2	chr20	protein_coding	50179370	50003493	5.00914e+07	0.240715	GCC	NA
ENSG00000145495	2021-03-06	chr5	protein_coding	10440500	10353750	10397125	0.240707	INL	NA
ENSG00000122218	COPA	chr1	protein_coding	160313354	160258376	160285865	0.240695	RPE+BM	NA
ENSG00000124198	ARFGEF2	chr20	protein_coding	47653230	47538274	47595752	0.240695	GCC	NA
ENSG00000018189	RUFY3	chr4	protein_coding	71674339	71587558	7.16309e+07	0.240686	PS	NA
ENSG00000143919	CAMKMT	chr2	protein_coding	44999731	44589042	4.47944e+07	0.240682	GCL	NA
ENSG00000105499	PLA2G4C	chr19	protein_coding	48614109	48551099	48582604	0.24066	GCC	NA
ENSG00000137504	CREBZF	chr11	protein_coding	85376182	85368607	8.53724e+07	0.240648	OPL+ONL	NA
ENSG00000172197	MBOAT1	chr6	protein_coding	20212695	20099915	20156305	0.240645	CSI	NA
ENSG00000205045	SLFN12L	chr17	protein_coding	33814758	33801941	3.38083e+07	0.240642	CSI	NA
ENSG00000116127	ALMS1	chr2	protein_coding	73837046	73612885	7.3725e+07	0.240635	OPL+ONL	NA
ENSG00000178028	DMAP1	chr1	protein_coding	44686351	44679124	4.46827e+07	0.240635	IPL	NA
ENSG00000132718	SYT11	chr1	protein_coding	155854990	155829259	1.55842e+08	0.240608	RNFL	NA
ENSG00000140416	TPM1	chr15	protein_coding	63364113	63334837	63349475	0.240606	GCL	NA
ENSG00000180817	PPA1	chr10	protein_coding	71993190	71962585	7.19779e+07	0.240584	RNFL	NA
ENSG00000087085	ACHE	chr7	protein_coding	100493592	100487614	100490603	0.240582	INL	NA
ENSG00000010295	IFFO1	chr12	protein_coding	6665249	6648693	6656971	0.240577	IPL	NA
ENSG00000074219	TEAD2	chr19	protein_coding	49865714	49843852	49854783	0.240575	RNFL	NA
ENSG00000171988	JMJD1C	chr10	protein_coding	65225761	64926980	6.50764e+07	0.240574	INL	NA
ENSG00000213639	PPP1CB	chr2	protein_coding	29025806	28974613	2.90002e+07	0.240574	INL	NA
ENSG00000086967	MYBPC2	chr19	protein_coding	50969583	50936159	50952871	0.240573	RPE+BM	NA
ENSG00000101335	MYL9	chr20	protein_coding	35178226	35169886	35174056	0.240572	IPL	NA
ENSG00000156398	SFXN2	chr10	protein_coding	104498946	104474297	1.04487e+08	0.240572	OPL+ONL	NA
ENSG00000150628	SPATA4	chr4	protein_coding	177116822	177105724	177111273	0.240563	RPE+BM	NA
ENSG00000123983	ACSL3	chr2	protein_coding	223808119	223725731	223766925	0.240551	RNFL	NA
ENSG00000135972	MRPS9	chr2	protein_coding	105716418	105654482	105685450	0.240547	RNFL	NA
ENSG00000137411	VARS2	chr6	protein_coding	2188360	2176096	2182228	0.240536	GCL	NA
ENSG00000184378	ACTRT3	chr3	protein_coding	169487683	169484710	1.69486e+08	0.240524	CSI	NA
ENSG00000106780	MEGF9	chr9	protein_coding	123476765	123363195	123419980	0.240522	RNFL	NA
ENSG00000167613	LAIR1	chr19	protein_coding	54882163	54865232	5.48737e+07	0.240514	GCL	NA
ENSG00000134853	PDGFRA	chr4	protein_coding	55164412	55095263	5.51298e+07	0.240511	PS	NA
ENSG00000125089	SH3TC1	chr4	protein_coding	8242830	8201059	8.22194e+06	0.240498	RPE+BM	NA
ENSG00000135407	AVIL	chr12	protein_coding	58209852	58191159	5.82005e+07	0.240497	PS	NA
ENSG00000198900	TOP1	chr20	protein_coding	39753126	39657461	3.97053e+07	0.240492	PS	NA
ENSG00000185633	NDUFA4L2	chr12	protein_coding	57634475	57628685	57631580	0.240489	GCL	NA
ENSG00000115042	FAHD2A	chr2	protein_coding	96078879	96068447	96073663	0.240468	GCC	NA
ENSG00000068028	RASSF1	chr3	protein_coding	50378367	50367216	5.03728e+07	0.240452	IPL	NA
ENSG00000089006	SNX5	chr20	protein_coding	17949634	17922239	1.79359e+07	0.240451	GCL	NA
ENSG00000139725	RHOF	chr12	protein_coding	122231594	122215659	1.22224e+08	0.24045	INL	NA
ENSG00000146067	FAM193B	chr5	protein_coding	176981548	176946789	1.76964e+08	0.240444	PS	NA
ENSG00000016490	CLCA1	chr1	protein_coding	86965974	86934525	8.69502e+07	0.240426	RPE+BM	NA
ENSG00000177283	FZD8	chr10	protein_coding	35930362	35927176	35928769	0.240423	GCL	NA
ENSG00000167191	GPRC5B	chr16	protein_coding	19896151	19870292	1.98832e+07	0.240395	CSI	NA
ENSG00000132026	RTBDN	chr19	protein_coding	12946242	12936290	12941266	0.24039	GCC	NA
ENSG00000167971	CASKIN1	chr16	protein_coding	2246465	2227183	2236824	0.240387	RNFL	NA
ENSG00000077935	SMC1B	chr22	protein_coding	45809500	45739944	45774722	0.240378	INL	NA
ENSG00000079387	SENP1	chr12	protein_coding	48500091	48436680	4.84684e+07	0.240368	PS	NA
ENSG00000133874	RNF122	chr8	protein_coding	33424646	33405271	3.3415e+07	0.24036	INL	NA
ENSG00000111142	METAP2	chr12	protein_coding	95909613	95867821	95888717	0.240349	RPE+BM	NA
ENSG00000101152	DNAJC5	chr20	protein_coding	62567384	62526454	62546919	0.24034	GCL	NA
ENSG00000177873	ZNF619	chr3	protein_coding	40531728	40518603	4.05252e+07	0.240332	INL	NA
ENSG00000168078	PBK	chr8	protein_coding	27695612	27667137	2.76814e+07	0.240302	GCL	NA
ENSG00000107537	PHYH	chr10	protein_coding	13342130	13319795	1.3331e+07	0.240274	PS	NA
ENSG00000026751	SLAMF7	chr1	protein_coding	160724608	160708846	160716727	0.240269	INL	NA
ENSG00000189079	ARID2	chr12	protein_coding	46301819	46123619	46212719	0.240268	IPL	NA
ENSG00000140463	BBS4	chr15	protein_coding	73030817	72978519	73004668	0.240266	IPL	NA
ENSG00000167508	MVD	chr16	protein_coding	88729495	88718347	88723921	0.240253	IPL	NA
ENSG00000128594	LRRC4	chr7	protein_coding	127671002	127667123	1.27669e+08	0.240246	PS	NA
ENSG00000140564	FURIN	chr15	protein_coding	91426688	91411821	9.14193e+07	0.240242	RNFL	NA
ENSG00000127325	BEST3	chr12	protein_coding	70093196	70037287	7.00652e+07	0.24024	GCC	NA
ENSG00000114013	CD86	chr3	protein_coding	121839988	121774208	121807098	0.240236	IPL	NA
ENSG00000136274	NACAD	chr7	protein_coding	45128493	45120035	45124264	0.240232	GCL	NA
ENSG00000203666	EFCAB2	chr1	protein_coding	245288530	245133630	245211080	0.240231	CSI	NA
ENSG00000182481	KPNA2	chr17	protein_coding	66042970	66031847	6.60374e+07	0.240229	GCL	NA
ENSG00000181218	HIST3H2A	chr1	protein_coding	228645560	228645064	228645312	0.240226	RNFL	NA
ENSG00000105281	SLC1A5	chr19	protein_coding	47291842	47278139	4.7285e+07	0.240226	PS	NA
ENSG00000175895	PLEKHF2	chr8	protein_coding	96168913	96145948	9.61574e+07	0.240216	INL	NA
ENSG00000183386	FHL3	chr1	protein_coding	38471187	38462441	38466814	0.240208	RPE+BM	NA
ENSG00000188986	NELFB	chr9	protein_coding	140168000	140149758	140158879	0.240206	GCL	NA
ENSG00000100888	CHD8	chr14	protein_coding	21905457	21853352	2.18794e+07	0.240206	GCC	NA
ENSG00000177697	CD151	chr11	protein_coding	838835	832951	835893	0.240183	RNFL	NA
ENSG00000101224	CDC25B	chr20	protein_coding	3786768	3767418	3777093	0.24018	GCL	NA
ENSG00000121892	PDS5A	chr4	protein_coding	39979576	39824482	39902029	0.24017	CSI	NA
ENSG00000070182	SPTB	chr14	protein_coding	65289866	65213000	65251433	0.240146	IPL	NA
ENSG00000168952	STXBP6	chr14	protein_coding	25519095	25281305	25400200	0.240128	RPE+BM	NA
ENSG00000105393	BABAM1	chr19	protein_coding	17390162	17378184	17384173	0.24011	CSI	NA
ENSG00000103375	AQP8	chr16	protein_coding	25240253	25228284	2.52343e+07	0.240102	RPE+BM	NA
ENSG00000005108	THSD7A	chr7	protein_coding	11871824	11410061	1.16409e+07	0.240097	CSI	NA
ENSG00000153902	LGI4	chr19	protein_coding	35626178	35615416	35620797	0.240096	GCL	NA
ENSG00000152779	SLC16A12	chr10	protein_coding	91295313	91190050	9.12427e+07	0.240092	RPE+BM	NA
ENSG00000240184	PCDHGC3	chr5	protein_coding	140892544	140855568	140874056	0.240072	INL	NA
ENSG00000079459	FDFT1	chr8	protein_coding	11696818	11653081	1.16749e+07	0.240063	GCC	NA
ENSG00000071575	TRIB2	chr2	protein_coding	12882858	12856997	1.28699e+07	0.240053	RNFL	NA
ENSG00000144152	FBLN7	chr2	protein_coding	112945791	112895961	112920876	0.240021	PS	NA
ENSG00000137731	FXYD2	chr11	protein_coding	117698807	117690789	117694798	0.24002	IPL	NA
ENSG00000175213	ZNF408	chr11	protein_coding	46727466	46722316	46724891	0.24002	RPE+BM	NA
ENSG00000170145	SIK2	chr11	protein_coding	111597632	111473169	1.11535e+08	0.240018	RPE+BM	NA
ENSG00000120055	C10orf95	chr10	protein_coding	104211300	104209593	1.0421e+08	0.239971	RPE+BM	NA
ENSG00000185053	SGCZ	chr8	protein_coding	15095792	13947372	14521582	0.239965	RPE+BM	NA
ENSG00000161202	DVL3	chr3	protein_coding	183891314	183873283	1.83882e+08	0.239964	INL	NA
ENSG00000167565	SERTAD3	chr19	protein_coding	40950282	40946747	4.09485e+07	0.239952	RPE+BM	NA
ENSG00000180155	LYNX1	chr8	protein_coding	143859639	143845755	143852697	0.23995	GCC	NA
ENSG00000134817	APLNR	chr11	protein_coding	57004927	57001051	57002989	0.239947	OPL+ONL	NA
ENSG00000177380	PPFIA3	chr19	protein_coding	49654287	49622645	49638466	0.239925	GCC	NA
ENSG00000116035	VAX2	chr2	protein_coding	71160575	71127719	71144147	0.239906	GCC	NA
ENSG00000111596	CNOT2	chr12	protein_coding	70748773	70636773	70692773	0.239905	INL	NA
ENSG00000139737	SLAIN1	chr13	protein_coding	78338377	78271988	7.83052e+07	0.239904	RNFL	NA
ENSG00000177728	TMEM94	chr17	protein_coding	NA	NA	NA	0.239902	OPL+ONL	NA
ENSG00000150526	MIA2	chr14	protein_coding	39722575	39703124	3.97128e+07	0.239892	PS	NA
ENSG00000198824	CHAMP1	chr13	protein_coding	115092803	115079964	1.15086e+08	0.239857	GCL	NA
ENSG00000161405	IKZF3	chr17	protein_coding	38020441	37913967	37967204	0.239857	PS	NA
ENSG00000169026	MFSD7	chr4	protein_coding	683230	675612	679421	0.239853	PS	NA
ENSG00000185728	YTHDF3	chr8	protein_coding	64125346	64081111	6.41032e+07	0.239852	RNFL	NA
ENSG00000184508	HDDC3	chr15	protein_coding	91475799	91474147	91474973	0.239849	OPL+ONL	NA
ENSG00000137486	ARRB1	chr11	protein_coding	75062875	74971165	75017020	0.239842	OPL+ONL	NA
ENSG00000105989	WNT2	chr7	protein_coding	116963343	116916685	116940014	0.239839	GCC	NA
ENSG00000151320	AKAP6	chr14	protein_coding	33302268	32798478	33050373	0.239829	INL	NA
ENSG00000139263	LRIG3	chr12	protein_coding	59314319	59265936	5.92901e+07	0.239828	GCL	NA
ENSG00000163346	PBXIP1	chr1	protein_coding	154928567	154916558	1.54923e+08	0.239828	PS	NA
ENSG00000138606	SHF	chr15	protein_coding	45493373	45459411	45476392	0.239827	CSI	NA
ENSG00000002919	SNX11	chr17	protein_coding	46200105	46184919	46192512	0.239825	INL	NA
ENSG00000089009	RPL6	chr12	protein_coding	112847443	112842993	112845218	0.239815	GCL	NA
ENSG00000164691	TAGAP	chr6	protein_coding	159466184	159455500	159460842	0.239809	GCC	NA
ENSG00000182674	KCNB2	chr8	protein_coding	73850584	73449625	7.36501e+07	0.239782	INL	NA
ENSG00000075539	FRYL	chr4	protein_coding	48782316	48499379	4.86408e+07	0.239776	GCC	NA
ENSG00000106078	COBL	chr7	protein_coding	51384515	51083908	5.12342e+07	0.239764	PS	NA
ENSG00000101057	MYBL2	chr20	protein_coding	42345136	42295658	42320397	0.239757	RNFL	NA
ENSG00000185716	C16orf52	chr16	protein_coding	22095972	22019455	2.20577e+07	0.239746	INL	NA
ENSG00000122678	POLM	chr7	protein_coding	44122139	44111660	4.41169e+07	0.239717	OPL+ONL	NA
ENSG00000165816	VWA2	chr10	protein_coding	116054259	115999012	1.16027e+08	0.239712	CSI	NA
ENSG00000165914	TTC7B	chr14	protein_coding	91282761	91006931	91144846	0.239704	GCL	NA
ENSG00000105613	MAST1	chr19	protein_coding	12985766	12949258	12967512	0.239702	RNFL	NA
ENSG00000121774	KHDRBS1	chr1	protein_coding	32526460	32479294	32502877	0.239696	INL	NA
ENSG00000119227	PIGZ	chr3	protein_coding	196695742	196673213	1.96684e+08	0.239695	OPL+ONL	NA
ENSG00000107186	MPDZ	chr9	protein_coding	13279563	13105702	1.31926e+07	0.23969	OPL+ONL	NA
ENSG00000171819	ANGPTL7	chr1	protein_coding	11256038	11249345	1.12527e+07	0.239681	IPL	NA
ENSG00000148840	PPRC1	chr10	protein_coding	103910090	103892750	103901420	0.239678	OPL+ONL	NA
ENSG00000143543	JTB	chr1	protein_coding	153950451	153946744	1.53949e+08	0.239672	GCL	NA
ENSG00000140464	PML	chr15	protein_coding	74340155	74287013	74313584	0.239668	RPE+BM	NA
ENSG00000168890	TMEM150A	chr2	protein_coding	85829822	85825669	8.58277e+07	0.239657	INL	NA
ENSG00000095752	IL11	chr19	protein_coding	55881831	55875749	55878790	0.239654	RNFL	NA
ENSG00000088325	TPX2	chr20	protein_coding	30389603	30326903	30358253	0.239649	GCL	NA
ENSG00000169344	UMOD	chr16	protein_coding	20364200	20344372	20354286	0.239646	PS	NA
ENSG00000147804	SLC39A4	chr8	protein_coding	145642279	145637797	145640038	0.239645	GCL	NA
ENSG00000108187	PBLD	chr10	protein_coding	70092684	70042416	70067550	0.239643	IPL	NA
ENSG00000137103	TMEM8B	chr9	protein_coding	35854844	35829221	3.5842e+07	0.239626	RPE+BM	NA
ENSG00000081154	PCNP	chr3	protein_coding	101313281	101293041	101303161	0.239621	RNFL	NA
ENSG00000155903	RASA2	chr3	protein_coding	141331197	141205925	141268561	0.239604	IPL	NA
ENSG00000177885	GRB2	chr17	protein_coding	73401790	73314156	73357973	0.239587	CSI	NA
ENSG00000085662	AKR1B1	chr7	protein_coding	134143888	134127106	134135497	0.239586	CSI	NA
ENSG00000115145	STAM2	chr2	protein_coding	153032506	152973314	153002910	0.239586	GCC	NA
ENSG00000104325	DECR1	chr8	protein_coding	91064227	91013579	91038903	0.239578	RPE+BM	NA
ENSG00000182117	NOP10	chr15	protein_coding	34635362	34633916	34634639	0.239574	INL	NA
ENSG00000196072	BLOC1S2	chr10	protein_coding	102046469	102033034	1.0204e+08	0.239571	RNFL	NA
ENSG00000137776	SLTM	chr15	protein_coding	59225852	59171243	5.91985e+07	0.239569	IPL	NA
ENSG00000145386	CCNA2	chr4	protein_coding	122745088	122737598	122741343	0.239569	GCL	NA
ENSG00000109805	NCAPG	chr4	protein_coding	17846487	17812435	17829461	0.239559	INL	NA
ENSG00000176406	RIMS2	chr8	protein_coding	105266656	104512975	1.0489e+08	0.239539	GCC	NA
ENSG00000185666	SYN3	chr22	protein_coding	33454377	32908539	33181458	0.239538	RPE+BM	NA
ENSG00000089486	CDIP1	chr16	protein_coding	4588816	4560676	4574746	0.239535	IPL	NA
ENSG00000084693	AGBL5	chr2	protein_coding	27293490	27274490	27283990	0.239535	PS	NA
ENSG00000165476	REEP3	chr10	protein_coding	65384883	65281122	6.5333e+07	0.239533	GCL	NA
ENSG00000134057	CCNB1	chr5	protein_coding	68474070	68462836	68468453	0.239531	IPL	NA
ENSG00000109956	B3GAT1	chr11	protein_coding	134281812	134248397	1.34265e+08	0.239517	RNFL	NA
ENSG00000174177	CTU2	chr16	protein_coding	88781786	88772890	88777338	0.239511	GCL	NA
ENSG00000089737	DDX24	chr14	protein_coding	94547558	94517267	9.45324e+07	0.239511	GCL	NA
ENSG00000119396	RAB14	chr9	protein_coding	123964365	123940414	1.23952e+08	0.239509	CSI	NA
ENSG00000144810	COL8A1	chr3	protein_coding	99515577	99357439	99436508	0.239508	CSI	NA
ENSG00000187446	CHP1	chr15	protein_coding	41574083	41523436	4.15488e+07	0.239506	IPL	NA
ENSG00000114030	KPNA1	chr3	protein_coding	122233786	122140747	1.22187e+08	0.239495	IPL	NA
ENSG00000163328	GPR155	chr2	protein_coding	175351816	175296299	1.75324e+08	0.239493	OPL+ONL	NA
ENSG00000161798	AQP5	chr12	protein_coding	50359465	50355278	5.03574e+07	0.239488	GCC	NA
ENSG00000248483	POU5F2	chr5	protein_coding	93077309	93076014	9.30767e+07	0.239471	CSI	NA
ENSG00000100902	PSMA6	chr14	protein_coding	35786685	35747763	35767224	0.239456	CSI	NA
ENSG00000130413	STK33	chr11	protein_coding	8615836	8413412	8514624	0.23944	RNFL	NA
ENSG00000112245	PTP4A1	chr6	protein_coding	64293493	64281916	6.42877e+07	0.239429	IPL	NA
ENSG00000240230	COX19	chr7	protein_coding	1015235	1004485	1009860	0.239421	INL	NA
ENSG00000173852	DPY19L1	chr7	protein_coding	35077653	34968492	3.50231e+07	0.239421	IPL	NA
ENSG00000143369	ECM1	chr1	protein_coding	150486265	150480486	1.50483e+08	0.239402	GCC	NA
ENSG00000146592	CREB5	chr7	protein_coding	28865511	28338939	28602225	0.239401	OPL+ONL	NA
ENSG00000197283	SYNGAP1	chr6	protein_coding	33421466	33387846	33404656	0.239398	PS	NA
ENSG00000109339	MAPK10	chr4	protein_coding	87374283	86936275	87155279	0.239393	GCL	NA
ENSG00000100209	HSCB	chr22	protein_coding	29153496	29138042	29145769	0.239362	GCL	NA
ENSG00000136367	ZFHX2	chr14	protein_coding	24020858	23990063	2.40055e+07	0.239361	IPL	NA
ENSG00000106723	SPIN1	chr9	protein_coding	91093622	91003296	91048459	0.239359	GCC	NA
ENSG00000087263	OGFOD1	chr16	protein_coding	56511407	56485423	56498415	0.239346	OPL+ONL	NA
ENSG00000119523	ALG2	chr9	protein_coding	101984246	101978706	101981476	0.23934	RPE+BM	NA
ENSG00000100003	SEC14L2	chr22	protein_coding	30821291	30792929	30807110	0.239333	CSI	NA
ENSG00000064961	HMG20B	chr19	protein_coding	3579081	3572942	3.57601e+06	0.239329	PS	NA
ENSG00000166387	PPFIBP2	chr11	protein_coding	7674996	7534995	7.605e+06	0.239319	RNFL	NA
ENSG00000152591	DSPP	chr4	protein_coding	88538025	88529680	8.85339e+07	0.239314	RPE+BM	NA
ENSG00000173621	LRFN4	chr11	protein_coding	66627946	66624875	6.66264e+07	0.239307	IPL	NA
ENSG00000082641	NFE2L1	chr17	protein_coding	46138907	46125685	46132296	0.239296	PS	NA
ENSG00000076641	PAG1	chr8	protein_coding	82024303	81880045	81952174	0.239296	RPE+BM	NA
ENSG00000151276	MAGI1	chr3	protein_coding	66024509	65339905	65682207	0.239289	IPL	NA
ENSG00000188747	NOXA1	chr9	protein_coding	140328858	140317846	140323352	0.239264	PS	NA
ENSG00000048392	RRM2B	chr8	protein_coding	103251346	103216728	103234037	0.239256	IPL	NA
ENSG00000083720	OXCT1	chr5	protein_coding	41870791	41730166	4.18005e+07	0.239253	IPL	NA
ENSG00000104679	R3HCC1	chr8	protein_coding	23153792	23145604	23149698	0.239252	GCL	NA
ENSG00000073578	SDHA	chr5	protein_coding	257197	218337	237767	0.239246	RPE+BM	NA
ENSG00000057608	GDI2	chr10	protein_coding	5855512	5807185	5.83135e+06	0.239241	INL	NA
ENSG00000116199	FAM20B	chr1	protein_coding	179045702	178995073	1.7902e+08	0.239233	GCC	NA
ENSG00000091583	APOH	chr17	protein_coding	64225556	64208146	64216851	0.239233	GCL	NA
ENSG00000161544	CYGB	chr17	protein_coding	74533987	74523429	74528708	0.239233	GCC	NA
ENSG00000164916	FOXK1	chr7	protein_coding	4811074	4721929	4.7665e+06	0.239233	CSI	NA
ENSG00000139719	VPS33A	chr12	protein_coding	122751068	122716093	1.22734e+08	0.239223	IPL	NA
ENSG00000183527	PSMG1	chr21	protein_coding	40555440	40547371	4.05514e+07	0.239212	RNFL	NA
ENSG00000184436	THAP7	chr22	protein_coding	21356404	21354060	21355232	0.239209	PS	NA
ENSG00000129968	ABHD17A	chr19	protein_coding	1885518	1876974	1881246	0.239202	CSI	NA
ENSG00000177191	B3GNT8	chr19	protein_coding	41934635	41931263	41932949	0.239175	RPE+BM	NA
ENSG00000090238	YPEL3	chr16	protein_coding	30107537	30103636	3.01056e+07	0.239171	GCC	NA
ENSG00000089356	FXYD3	chr19	protein_coding	35615228	35606731	3.5611e+07	0.239159	RPE+BM	NA
ENSG00000147526	TACC1	chr8	protein_coding	38710546	38585703	3.86481e+07	0.239146	GCL	NA
ENSG00000087152	ATXN7L3	chr17	protein_coding	42275529	42269172	4.22724e+07	0.239146	PS	NA
ENSG00000186834	HEXIM1	chr17	protein_coding	43229468	43224683	4.32271e+07	0.23914	RPE+BM	NA
ENSG00000149115	TNKS1BP1	chr11	protein_coding	57092413	57067102	5.70798e+07	0.23913	OPL+ONL	NA
ENSG00000124678	TCP11	chr6	protein_coding	35109187	35085848	3.50975e+07	0.239125	RPE+BM	NA
ENSG00000197256	KANK2	chr19	protein_coding	11308243	11274942	1.12916e+07	0.239114	IPL	NA
ENSG00000159842	ABR	chr17	protein_coding	1090616	906757	998686	0.239107	RNFL	NA
ENSG00000103342	GSPT1	chr16	protein_coding	12010519	11961984	1.19863e+07	0.239106	RPE+BM	NA
ENSG00000145348	TBCK	chr4	protein_coding	107237861	106965473	107101667	0.239098	PS	NA
ENSG00000135549	PKIB	chr6	protein_coding	123047518	122793061	1.2292e+08	0.239095	IPL	NA
ENSG00000183864	TOB2	chr22	protein_coding	41843027	41829491	41836259	0.239092	INL	NA
ENSG00000119408	NEK6	chr9	protein_coding	127114719	127019884	1.27067e+08	0.23909	GCC	NA
ENSG00000183379	SYNDIG1L	chr14	protein_coding	74892805	74872595	74882700	0.239085	RPE+BM	NA
ENSG00000185482	STAC3	chr12	protein_coding	57644976	57637237	5.76411e+07	0.239085	GCL	NA
ENSG00000141469	SLC14A1	chr18	protein_coding	43332485	43304091	43318288	0.239073	GCL	NA
ENSG00000215305	VPS16	chr20	protein_coding	2847378	2821342	2834360	0.239062	IPL	NA
ENSG00000141562	NARF	chr17	protein_coding	80446143	80416059	80431101	0.239061	IPL	NA
ENSG00000174672	BRSK2	chr11	protein_coding	1483919	1411128	1.44752e+06	0.239051	RNFL	NA
ENSG00000133027	PEMT	chr17	protein_coding	17495017	17408876	1.74519e+07	0.239047	OPL+ONL	NA
ENSG00000197980	LEKR1	chr3	protein_coding	156763918	156544095	1.56654e+08	0.239045	RPE+BM	NA
ENSG00000145375	SPATA5	chr4	protein_coding	124240604	123844224	124042414	0.239044	IPL	NA
ENSG00000213614	HEXA	chr15	protein_coding	72668520	72635777	7.26521e+07	0.239044	RNFL	NA
ENSG00000150337	FCGR1A	chr1	protein_coding	149764074	149754249	1.49759e+08	0.239028	CSI	NA
ENSG00000104331	IMPAD1	chr8	protein_coding	57906430	57870487	5.78885e+07	0.239022	RNFL	NA
ENSG00000167173	C15orf39	chr15	protein_coding	75504510	75494220	75499365	0.239022	GCC	NA
ENSG00000197386	HTT	chr4	protein_coding	3245687	3076236	3.16096e+06	0.239007	INL	NA
ENSG00000002834	LASP1	chr17	protein_coding	37078023	37026111	37052067	0.239005	INL	NA
ENSG00000141756	FKBP10	chr17	protein_coding	39979469	39968961	39974215	0.238988	CSI	NA
ENSG00000138336	TET1	chr10	protein_coding	70454239	70320116	7.03872e+07	0.238985	INL	NA
ENSG00000168772	CXXC4	chr4	protein_coding	105416058	105389462	105402760	0.238973	IPL	NA
ENSG00000076258	FMO4	chr1	protein_coding	171311223	171283485	171297354	0.238968	RNFL	NA
ENSG00000239305	RNF103	chr2	protein_coding	86851000	86830515	8.68408e+07	0.238967	IPL	NA
ENSG00000118960	HS1BP3	chr2	protein_coding	20850864	20817563	2.08342e+07	0.238957	PS	NA
ENSG00000013275	PSMC4	chr19	protein_coding	40487671	40476911	40482291	0.238957	PS	NA
ENSG00000184076	UQCR10	chr22	protein_coding	30166402	30163357	3.01649e+07	0.238957	RNFL	NA
ENSG00000071909	MYO3B	chr2	protein_coding	171511674	171034654	171273164	0.238955	OPL+ONL	NA
ENSG00000142657	PGD	chr1	protein_coding	10480201	10459084	1.04696e+07	0.238903	GCL	NA
ENSG00000196260	SFTA2	chr6	protein_coding	30899952	30899126	30899539	0.238894	CSI	NA
ENSG00000047578	KIAA0556	chr16	protein_coding	27791692	27561467	2.76766e+07	0.238875	OPL+ONL	NA
ENSG00000167861	HID1	chr17	protein_coding	72968900	72946838	72957869	0.238866	GCL	NA
ENSG00000165617	DACT1	chr14	protein_coding	59115038	59100785	5.91079e+07	0.238864	INL	NA
ENSG00000228716	DHFR	chr5	protein_coding	79950800	79922044	79936422	0.238843	CSI	NA
ENSG00000165434	PGM2L1	chr11	protein_coding	74109502	74041360	74075431	0.238838	CSI	NA
ENSG00000123505	AMD1	chr6	protein_coding	111216915	111135823	111176369	0.238833	INL	NA
ENSG00000105372	RPS19	chr19	protein_coding	42375484	42363987	4.23697e+07	0.238825	RNFL	NA
ENSG00000110395	CBL	chr11	protein_coding	119178859	119076985	119127922	0.238807	PS	NA
ENSG00000182973	CNOT10	chr3	protein_coding	32815367	32726636	3.2771e+07	0.238799	OPL+ONL	NA
ENSG00000044090	CUL7	chr6	protein_coding	43021683	43005354	4.30135e+07	0.238798	IPL	NA
ENSG00000182307	C8orf33	chr8	protein_coding	146281416	146277823	1.4628e+08	0.238791	GCL	NA
ENSG00000241186	TDGF1	chr3	protein_coding	46623952	46616044	46619998	0.238788	CSI	NA
ENSG00000130255	RPL36	chr19	protein_coding	5691678	5690271	5.69097e+06	0.238787	CSI	NA
ENSG00000167797	CDK2AP2	chr11	protein_coding	67276199	67273960	6.72751e+07	0.238772	RPE+BM	NA
ENSG00000122779	TRIM24	chr7	protein_coding	138270332	138145078	138207705	0.23876	PS	NA
ENSG00000068024	HDAC4	chr2	protein_coding	240322643	239969863	240146253	0.238752	CSI	NA
ENSG00000160886	LY6K	chr8	protein_coding	143785584	143781528	143783556	0.23875	PS	NA
ENSG00000167986	DDB1	chr11	protein_coding	61100684	61066918	61083801	0.23874	CSI	NA
ENSG00000101199	ARFGAP1	chr20	protein_coding	61921142	61904136	61912639	0.238735	GCC	NA
ENSG00000124839	RAB17	chr2	protein_coding	238499769	238482964	2.38491e+08	0.238729	RNFL	NA
ENSG00000104888	SLC17A7	chr19	protein_coding	49944808	49932654	49938731	0.238681	OPL+ONL	NA
ENSG00000184967	NOC4L	chr12	protein_coding	132636986	132628992	132632989	0.238679	CSI	NA
ENSG00000082126	MPP4	chr2	protein_coding	202563417	202509596	2.02537e+08	0.238655	CSI	NA
ENSG00000059145	UNKL	chr16	protein_coding	1464721	1413205	1438963	0.238652	IPL	NA
ENSG00000106628	POLD2	chr7	protein_coding	44163169	44154278	4.41587e+07	0.238604	IPL	NA
ENSG00000160781	PAQR6	chr1	protein_coding	156217908	156213111	1.56216e+08	0.238599	INL	NA
ENSG00000105989	WNT2	chr7	protein_coding	116963343	116916685	116940014	0.238598	RPE+BM	NA
ENSG00000034510	TMSB10	chr2	protein_coding	85133799	85132762	8.51333e+07	0.23857	OPL+ONL	NA
ENSG00000133878	DUSP26	chr8	protein_coding	33457439	33448853	33453146	0.238538	IPL	NA
ENSG00000086289	EPDR1	chr7	protein_coding	37991542	37960162	37975852	0.238518	GCC	NA
