## Supplementary Tables for "Insights into human health from phenome- and genome-wide analyses of UK Biobank retinal optical coherence tomography phenotypes" (part 17 of 46)

### Sheet: S.Table11 (continued)
Supplementary Table 11: Prioritized genes from POPS
ENSG00000129933	MAU2	chr19	protein_coding	19469563	19431629	19450596	0.238511	PS	NA
ENSG00000125741	OPA3	chr19	protein_coding	46088122	46031024	46059573	0.238505	GCC	NA
ENSG00000173320	STOX2	chr4	protein_coding	184938875	184826508	1.84883e+08	0.238495	RPE+BM	NA
ENSG00000064225	ST3GAL6	chr3	protein_coding	98514689	98451079	98482884	0.238492	PS	NA
ENSG00000141562	NARF	chr17	protein_coding	80446143	80416059	80431101	0.238492	INL	NA
ENSG00000101474	APMAP	chr20	protein_coding	24973425	24943579	24958502	0.238489	RNFL	NA
ENSG00000115163	CENPA	chr2	protein_coding	27017455	27008881	27013168	0.238488	GCC	NA
ENSG00000112769	LAMA4	chr6	protein_coding	112575917	112429133	112502525	0.238488	IPL	NA
ENSG00000137074	APTX	chr9	protein_coding	33001639	32972603	32987121	0.238486	RPE+BM	NA
ENSG00000188647	PTAR1	chr9	protein_coding	72374876	72324437	7.23497e+07	0.238478	OPL+ONL	NA
ENSG00000105393	BABAM1	chr19	protein_coding	17390162	17378184	17384173	0.238477	RNFL	NA
ENSG00000165059	PRKACG	chr9	protein_coding	71629039	71627448	7.16282e+07	0.238463	GCC	NA
ENSG00000204852	TCTN1	chr12	protein_coding	111086935	111051831	111069383	0.238459	RPE+BM	NA
ENSG00000140950	TLDC1	chr16	protein_coding	84538288	84509965	8.45241e+07	0.238456	GCL	NA
ENSG00000243646	IL10RB	chr21	protein_coding	34669539	34638664	3.46541e+07	0.238454	IPL	NA
ENSG00000152266	PTH	chr11	protein_coding	13517567	13513600	1.35156e+07	0.238446	GCL	NA
ENSG00000007944	MYLIP	chr6	protein_coding	16148478	16129316	16138897	0.238438	INL	NA
ENSG00000105643	ARRDC2	chr19	protein_coding	18124911	18111940	1.81184e+07	0.238434	RPE+BM	NA
ENSG00000132646	PCNA	chr20	protein_coding	5107268	5095598	5101433	0.238426	RPE+BM	NA
ENSG00000111752	PHC1	chr12	protein_coding	9094060	9067315	9.08069e+06	0.238419	IPL	NA
ENSG00000095906	NUBP2	chr16	protein_coding	1839192	1832923	1.83606e+06	0.238419	GCC	NA
ENSG00000169251	NMD3	chr3	protein_coding	160969795	160939098	1.60954e+08	0.238413	PS	NA
ENSG00000133316	WDR74	chr11	protein_coding	62607628	62600382	62604005	0.23841	OPL+ONL	NA
ENSG00000165702	GFI1B	chr9	protein_coding	135867074	135820931	1.35844e+08	0.238407	RPE+BM	NA
ENSG00000104812	GYS1	chr19	protein_coding	49496610	49471381	4.9484e+07	0.238395	GCL	NA
ENSG00000164828	SUN1	chr7	protein_coding	914557	856251	885404	0.238372	INL	NA
ENSG00000163479	SSR2	chr1	protein_coding	155990758	155978838	155984798	0.23837	OPL+ONL	NA
ENSG00000173511	VEGFB	chr11	protein_coding	64006736	64002055	6.40044e+07	0.238367	RNFL	NA
ENSG00000119943	PYROXD2	chr10	protein_coding	100174978	100143321	1.00159e+08	0.238366	CSI	NA
ENSG00000198919	DZIP3	chr3	protein_coding	108413693	108308336	1.08361e+08	0.23836	CSI	NA
ENSG00000173890	GPR160	chr3	protein_coding	169803183	169755734	1.69779e+08	0.238353	GCC	NA
ENSG00000138835	RGS3	chr9	protein_coding	116360023	116207008	1.16284e+08	0.238353	GCL	NA
ENSG00000198756	COLGALT2	chr1	protein_coding	184006863	183904965	183955914	0.238345	INL	NA
ENSG00000132356	PRKAA1	chr5	protein_coding	40798297	40759480	4.07789e+07	0.238339	GCL	NA
ENSG00000157992	KRTCAP3	chr2	protein_coding	27669348	27665232	27667290	0.238326	OPL+ONL	NA
ENSG00000130413	STK33	chr11	protein_coding	8615836	8413412	8514624	0.23832	CSI	NA
ENSG00000164822	DEFA6	chr8	protein_coding	6783598	6782215	6.78291e+06	0.238285	RPE+BM	NA
ENSG00000145391	SETD7	chr4	protein_coding	140477577	140427191	140452384	0.238285	IPL	NA
ENSG00000165282	PIGO	chr9	protein_coding	35096598	35088684	35092641	0.238284	CSI	NA
ENSG00000178764	ZHX2	chr8	protein_coding	123986755	123793900	1.2389e+08	0.238282	CSI	NA
ENSG00000139625	MAP3K12	chr12	protein_coding	53893444	53874275	5.38839e+07	0.23828	OPL+ONL	NA
ENSG00000107829	FBXW4	chr10	protein_coding	103454743	103370420	1.03413e+08	0.238273	INL	NA
ENSG00000070182	SPTB	chr14	protein_coding	65289866	65213000	65251433	0.238261	CSI	NA
ENSG00000076382	SPAG5	chr17	protein_coding	26926056	26904582	26915319	0.238241	GCC	NA
ENSG00000198945	L3MBTL3	chr6	protein_coding	130462594	130339727	1.30401e+08	0.23824	OPL+ONL	NA
ENSG00000133321	RARRES3	chr11	protein_coding	63313930	63304272	63309101	0.238237	CSI	NA
ENSG00000184716	SERINC4	chr15	protein_coding	44092295	44086371	44089333	0.238232	IPL	NA
ENSG00000204310	AGPAT1	chr6	protein_coding	32145888	32135982	32140935	0.238225	CSI	NA
ENSG00000051620	HEBP2	chr6	protein_coding	138734582	138725335	1.3873e+08	0.238219	RNFL	NA
ENSG00000118181	RPS25	chr11	protein_coding	118889057	118886421	118887739	0.238218	OPL+ONL	NA
ENSG00000163960	UBXN7	chr3	protein_coding	196159345	196080368	1.9612e+08	0.238217	IPL	NA
ENSG00000143951	WDPCP	chr2	protein_coding	63815867	63348534	6.35822e+07	0.238215	GCL	NA
ENSG00000132821	VSTM2L	chr20	protein_coding	36573747	36531498	3.65526e+07	0.238214	IPL	NA
ENSG00000103657	HERC1	chr15	protein_coding	64126147	63900816	6.40135e+07	0.238208	GCL	NA
ENSG00000070778	PTPN21	chr14	protein_coding	89021123	88932121	88976622	0.238203	OPL+ONL	NA
ENSG00000180667	YOD1	chr1	protein_coding	207226325	207217193	207221759	0.238192	GCL	NA
ENSG00000122756	CNTFR	chr9	protein_coding	34590138	34551429	3.45708e+07	0.238162	OPL+ONL	NA
ENSG00000130377	ACSBG2	chr19	protein_coding	6193114	6135643	6.16438e+06	0.238151	RPE+BM	NA
ENSG00000114503	NCBP2	chr3	protein_coding	196669464	196662272	196665868	0.238141	RPE+BM	NA
ENSG00000155066	PROM2	chr2	protein_coding	95957055	95940200	9.59486e+07	0.238124	RNFL	NA
ENSG00000110031	LPXN	chr11	protein_coding	58345639	58294343	58319991	0.238108	OPL+ONL	NA
ENSG00000130305	NSUN5	chr7	protein_coding	72722864	72716512	72719688	0.238077	RNFL	NA
ENSG00000134759	ELP2	chr18	protein_coding	33754688	33709836	33732262	0.238074	RNFL	NA
ENSG00000066427	ATXN3	chr14	protein_coding	92572965	92524895	92548930	0.238059	GCC	NA
ENSG00000204392	LSM2	chr6	protein_coding	3284332	3274736	3279534	0.238048	CSI	NA
ENSG00000125434	SLC25A35	chr17	protein_coding	8198170	8191081	8.19463e+06	0.238046	IPL	NA
ENSG00000184154	LRTOMT	chr11	protein_coding	71821828	71791376	71806602	0.238041	PS	NA
ENSG00000240764	PCDHGC5	chr5	protein_coding	140892546	140868807	1.40881e+08	0.238034	RNFL	NA
ENSG00000164548	TRA2A	chr7	protein_coding	23571660	23544400	23558030	0.238031	PS	NA
ENSG00000186469	GNG2	chr14	protein_coding	52436518	52327021	5.23818e+07	0.23803	RNFL	NA
ENSG00000168959	GRM5	chr11	protein_coding	88796846	88237743	8.85173e+07	0.238024	RNFL	NA
ENSG00000072062	PRKACA	chr19	protein_coding	14228559	14202506	1.42155e+07	0.238018	GCL	NA
ENSG00000072041	SLC6A15	chr12	protein_coding	85306608	85253266	85279937	0.238012	OPL+ONL	NA
ENSG00000154096	THY1	chr11	protein_coding	119294246	119288654	119291450	0.23801	RPE+BM	NA
ENSG00000145912	NHP2	chr5	protein_coding	177580961	177576464	1.77579e+08	0.23799	PS	NA
ENSG00000197323	TRIM33	chr1	protein_coding	115053781	114935398	1.14995e+08	0.237986	OPL+ONL	NA
ENSG00000211450	SELENOH	chr11	protein_coding	NA	NA	NA	0.237977	GCL	NA
ENSG00000182504	CEP97	chr3	protein_coding	101486181	101443493	101464837	0.237971	CSI	NA
ENSG00000168056	LTBP3	chr11	protein_coding	65325699	65306029	65315864	0.237925	RPE+BM	NA
ENSG00000115649	CNPPD1	chr2	protein_coding	220041702	220036618	220039160	0.237921	PS	NA
ENSG00000241852	C8orf58	chr8	protein_coding	22461662	22457113	2.24594e+07	0.23792	INL	NA
ENSG00000180398	MCFD2	chr2	protein_coding	47168994	47129008	47149001	0.237902	PS	NA
ENSG00000177548	RABEP2	chr16	protein_coding	28936532	28915741	2.89261e+07	0.237901	CSI	NA
ENSG00000139146	FAM60A	chr12	protein_coding	31479159	31433519	31456339	0.237895	GCC	NA
ENSG00000131153	GINS2	chr16	protein_coding	85722588	85711279	8.57169e+07	0.237892	GCC	NA
ENSG00000129197	RPAIN	chr17	protein_coding	5336340	5322960	5329650	0.237892	IPL	NA
ENSG00000126803	HSPA2	chr14	protein_coding	65009954	65007185	6.50086e+07	0.237891	RPE+BM	NA
ENSG00000123200	ZC3H13	chr13	protein_coding	46626896	46536313	4.65816e+07	0.237889	INL	NA
ENSG00000168374	ARF4	chr3	protein_coding	57583215	57557089	57570152	0.237886	INL	NA
ENSG00000166192	SENP8	chr15	protein_coding	72433311	72406598	7.242e+07	0.237883	OPL+ONL	NA
ENSG00000158545	ZC3H18	chr16	protein_coding	88698372	88636788	88667580	0.237855	IPL	NA
ENSG00000176531	PHLDB3	chr19	protein_coding	44008985	43979254	4.39941e+07	0.237849	OPL+ONL	NA
ENSG00000152527	PLEKHH2	chr2	protein_coding	43995126	43864438	43929782	0.237845	RPE+BM	NA
ENSG00000214087	ARL16	chr17	protein_coding	79650954	79648223	7.96496e+07	0.237839	RNFL	NA
ENSG00000136854	STXBP1	chr9	protein_coding	130454995	130374485	130414740	0.237829	RNFL	NA
ENSG00000179002	TAS1R2	chr1	protein_coding	19186155	19166092	1.91761e+07	0.237828	IPL	NA
ENSG00000095015	MAP3K1	chr5	protein_coding	56191978	56110899	5.61514e+07	0.237823	OPL+ONL	NA
ENSG00000154099	DNAAF1	chr16	protein_coding	84211524	84178864	84195194	0.237822	RNFL	NA
ENSG00000253250	C8orf88	chr8	protein_coding	91997485	91970705	91984095	0.237821	GCL	NA
ENSG00000162032	SPSB3	chr16	protein_coding	1832581	1826712	1.82965e+06	0.237821	PS	NA
ENSG00000178952	TUFM	chr16	protein_coding	28857729	28853731	28855730	0.237817	OPL+ONL	NA
ENSG00000152061	RABGAP1L	chr1	protein_coding	174927327	174128551	174527939	0.237814	GCC	NA
ENSG00000173175	ADCY5	chr3	protein_coding	123167392	123001142	123084267	0.23781	CSI	NA
ENSG00000149016	TUT1	chr11	protein_coding	62359109	62342516	6.23508e+07	0.237803	GCL	NA
ENSG00000171208	NETO2	chr16	protein_coding	47177936	47115430	47146683	0.237798	RPE+BM	NA
ENSG00000171649	ZIK1	chr19	protein_coding	58103758	58095627	5.80997e+07	0.237786	INL	NA
ENSG00000118260	CREB1	chr2	protein_coding	208470284	208394615	2.08432e+08	0.237785	IPL	NA
ENSG00000123427	METTL21B	chr12	protein_coding	58176324	58166382	58171353	0.237783	PS	NA
ENSG00000178950	GAK	chr4	protein_coding	926178	843065	884622	0.237783	CSI	NA
ENSG00000161677	JOSD2	chr19	protein_coding	51014612	51009253	5.10119e+07	0.237775	INL	NA
ENSG00000170545	SMAGP	chr12	protein_coding	51664202	51639132	51651667	0.237773	PS	NA
ENSG00000139445	FOXN4	chr12	protein_coding	109747025	109715782	1.09731e+08	0.237769	IPL	NA
ENSG00000162613	FUBP1	chr1	protein_coding	78444777	78413590	7.84292e+07	0.237767	IPL	NA
ENSG00000130734	ATG4D	chr19	protein_coding	10664099	10654569	10659334	0.237758	PS	NA
ENSG00000148225	WDR31	chr9	protein_coding	116102620	116077930	116090275	0.237752	GCC	NA
ENSG00000162897	FCAMR	chr1	protein_coding	207143970	207131311	2.07138e+08	0.237752	CSI	NA
ENSG00000176095	IP6K1	chr3	protein_coding	49823973	49761727	49792850	0.237741	INL	NA
ENSG00000132780	NASP	chr1	protein_coding	46084578	46049659	4.60671e+07	0.237724	GCL	NA
ENSG00000168439	STIP1	chr11	protein_coding	63972020	63952743	6.39624e+07	0.237718	GCL	NA
ENSG00000128654	MTX2	chr2	protein_coding	177202753	177134122	1.77168e+08	0.237713	INL	NA
ENSG00000135063	FAM189A2	chr9	protein_coding	72007370	71939487	7.19734e+07	0.237706	INL	NA
ENSG00000145919	BOD1	chr5	protein_coding	173043666	173034147	1.73039e+08	0.237687	GCL	NA
ENSG00000170439	METTL7B	chr12	protein_coding	56078394	56075329	5.60769e+07	0.237673	RPE+BM	NA
ENSG00000134644	PUM1	chr1	protein_coding	31538564	31404352	31471458	0.237673	INL	NA
ENSG00000185122	HSF1	chr8	protein_coding	145538385	145515269	145526827	0.23767	RNFL	NA
ENSG00000120733	KDM3B	chr5	protein_coding	137772716	137688284	137730500	0.237659	OPL+ONL	NA
ENSG00000150627	WDR17	chr4	protein_coding	177103979	176986984	1.77045e+08	0.237657	OPL+ONL	NA
ENSG00000079134	THOC1	chr18	protein_coding	268059	214519	241289	0.237651	IPL	NA
ENSG00000114745	GORASP1	chr3	protein_coding	39149854	39138089	3.9144e+07	0.237621	GCC	NA
ENSG00000114248	LRRC31	chr3	protein_coding	169587723	169557028	1.69572e+08	0.237613	RPE+BM	NA
ENSG00000001631	KRIT1	chr7	protein_coding	91875414	91828282	91851848	0.237608	INL	NA
ENSG00000157426	AASDH	chr4	protein_coding	57253674	57204450	57229062	0.237603	INL	NA
ENSG00000134313	KIDINS220	chr2	protein_coding	8977755	8868986	8.92337e+06	0.237579	GCL	NA
ENSG00000141232	TOB1	chr17	protein_coding	48945339	48939586	4.89425e+07	0.237573	GCL	NA
ENSG00000158092	NCK1	chr3	protein_coding	136670452	136581049	1.36626e+08	0.237568	GCC	NA
ENSG00000087299	L2HGDH	chr14	protein_coding	50778947	50709151	50744049	0.237562	INL	NA
ENSG00000106153	CHCHD2	chr7	protein_coding	56174187	56169265	56171726	0.237554	GCC	NA
ENSG00000213402	PTPRCAP	chr11	protein_coding	67205153	67202980	6.72041e+07	0.237553	OPL+ONL	NA
ENSG00000205309	NT5M	chr17	protein_coding	17250977	17206679	17228828	0.237553	CSI	NA
ENSG00000101191	DIDO1	chr20	protein_coding	61569304	61509089	6.15392e+07	0.237549	RPE+BM	NA
ENSG00000002330	BAD	chr11	protein_coding	64052176	64037299	6.40447e+07	0.237547	IPL	NA
ENSG00000175279	CENPS	chr1	protein_coding	NA	NA	NA	0.237547	GCC	NA
ENSG00000033867	SLC4A7	chr3	protein_coding	27525911	27414211	27470061	0.237543	CSI	NA
ENSG00000087095	NLK	chr17	protein_coding	26523404	26369687	2.64465e+07	0.237524	IPL	NA
ENSG00000119718	EIF2B2	chr14	protein_coding	75476294	75469611	7.5473e+07	0.237512	OPL+ONL	NA
ENSG00000155093	PTPRN2	chr7	protein_coding	158380482	157331749	1.57856e+08	0.237509	PS	NA
ENSG00000105550	FGF21	chr19	protein_coding	49261582	49259343	4.92605e+07	0.237494	CSI	NA
ENSG00000105538	RASIP1	chr19	protein_coding	49243970	49223841	4.92339e+07	0.237481	GCC	NA
ENSG00000131398	KCNC3	chr19	protein_coding	50836772	50815198	50825985	0.237478	INL	NA
ENSG00000146094	DOK3	chr5	protein_coding	176937427	176928905	176933166	0.237466	OPL+ONL	NA
ENSG00000164068	RNF123	chr3	protein_coding	49758962	49726949	4.9743e+07	0.237466	INL	NA
ENSG00000064490	RFXANK	chr19	protein_coding	19312678	19303007	1.93078e+07	0.237456	OPL+ONL	NA
ENSG00000159459	UBR1	chr15	protein_coding	43398286	43235097	4.33167e+07	0.237453	PS	NA
ENSG00000123307	NEUROD4	chr12	protein_coding	55423801	55413728	5.54188e+07	0.237452	GCC	NA
ENSG00000182196	ARL6IP4	chr12	protein_coding	123467460	123464606	123466033	0.237447	OPL+ONL	NA
ENSG00000198399	ITSN2	chr2	protein_coding	24583397	24425734	2.45046e+07	0.237438	PS	NA
ENSG00000124532	MRS2	chr6	protein_coding	24426422	24403135	2.44148e+07	0.237432	PS	NA
ENSG00000186603	HPDL	chr1	protein_coding	45794346	45792544	45793445	0.237429	RPE+BM	NA
ENSG00000143797	MBOAT2	chr2	protein_coding	9143876	8996700	9070288	0.237418	IPL	NA
ENSG00000149532	CPSF7	chr11	protein_coding	61197464	61170119	6.11838e+07	0.237409	INL	NA
ENSG00000162909	CAPN2	chr1	protein_coding	223963720	223889294	223926507	0.237399	PS	NA
ENSG00000092445	TYRO3	chr15	protein_coding	41871536	41851219	4.18614e+07	0.237399	IPL	NA
ENSG00000105472	CLEC11A	chr19	protein_coding	51228981	51226604	5.12278e+07	0.237397	GCL	NA
ENSG00000105722	ERF	chr19	protein_coding	42759316	42751712	42755514	0.237384	IPL	NA
ENSG00000148335	NTMT1	chr9	protein_coding	132398410	132371162	132384786	0.237378	RNFL	NA
ENSG00000114209	PDCD10	chr3	protein_coding	167452651	167401694	1.67427e+08	0.237369	INL	NA
ENSG00000164035	EMCN	chr4	protein_coding	101439250	101316497	1.01378e+08	0.237356	CSI	NA
ENSG00000184492	FOXD4L1	chr2	protein_coding	114258727	114256660	1.14258e+08	0.23735	INL	NA
ENSG00000256269	HMBS	chr11	protein_coding	118964259	118955586	1.1896e+08	0.237346	OPL+ONL	NA
ENSG00000143595	AQP10	chr1	protein_coding	154297801	154293591	154295696	0.237335	RPE+BM	NA
ENSG00000006016	CRLF1	chr19	protein_coding	18717660	18704034	18710847	0.237321	IPL	NA
ENSG00000161956	SENP3	chr17	protein_coding	7475287	7465308	7.4703e+06	0.23732	RNFL	NA
ENSG00000158270	COLEC12	chr18	protein_coding	500729	319354	410042	0.23731	INL	NA
ENSG00000133265	HSPBP1	chr19	protein_coding	55791751	55773590	5.57827e+07	0.23731	GCC	NA
ENSG00000146674	IGFBP3	chr7	protein_coding	45960871	45951843	45956357	0.2373	IPL	NA
ENSG00000175938	ORAI3	chr16	protein_coding	30966259	30960404	3.09633e+07	0.237295	IPL	NA
ENSG00000153563	CD8A	chr2	protein_coding	87035519	87011727	87023623	0.237291	GCC	NA
ENSG00000093009	CDC45	chr22	protein_coding	19508135	19467348	1.94877e+07	0.237291	INL	NA
ENSG00000065029	ZNF76	chr6	protein_coding	35263764	35227490	35245627	0.23728	CSI	NA
ENSG00000173890	GPR160	chr3	protein_coding	169803183	169755734	1.69779e+08	0.237278	INL	NA
ENSG00000176387	HSD11B2	chr16	protein_coding	67471454	67465035	6.74682e+07	0.237276	GCC	NA
ENSG00000168564	CDKN2AIP	chr4	protein_coding	184369049	184365788	1.84367e+08	0.237274	RNFL	NA
ENSG00000151498	ACAD8	chr11	protein_coding	134135746	134123433	1.3413e+08	0.237267	OPL+ONL	NA
ENSG00000239306	RBM14	chr11	protein_coding	66397397	66384052	6.63907e+07	0.237265	GCL	NA
ENSG00000213626	LBH	chr2	protein_coding	30482899	30454396	3.04686e+07	0.237253	IPL	NA
ENSG00000111247	RAD51AP1	chr12	protein_coding	4669213	4647949	4658581	0.237251	CSI	NA
ENSG00000160703	NLRX1	chr11	protein_coding	119054726	119039042	119046884	0.237247	PS	NA
ENSG00000014257	ACPP	chr3	protein_coding	132087146	132036210	132061678	0.237238	PS	NA
ENSG00000077463	SIRT6	chr19	protein_coding	4182596	4174105	4.17835e+06	0.237236	INL	NA
ENSG00000156374	PCGF6	chr10	protein_coding	105110891	105062552	1.05087e+08	0.237231	OPL+ONL	NA
ENSG00000146425	DYNLT1	chr6	protein_coding	159065818	159057506	159061662	0.237223	RPE+BM	NA
ENSG00000173714	WFIKKN2	chr17	protein_coding	48919709	48912604	4.89162e+07	0.237219	INL	NA
ENSG00000131981	LGALS3	chr14	protein_coding	55612148	55595934	55604041	0.237218	RNFL	NA
ENSG00000126062	TMEM115	chr3	protein_coding	50396939	50392179	50394559	0.237212	IPL	NA
ENSG00000090104	RGS1	chr1	protein_coding	192549159	192544856	1.92547e+08	0.23721	GCL	NA
ENSG00000119927	GPAM	chr10	protein_coding	113943537	113909621	113926579	0.237207	GCL	NA
ENSG00000173418	NAA20	chr20	protein_coding	20014273	19997933	20006103	0.237203	PS	NA
ENSG00000168795	ZBTB5	chr9	protein_coding	37465407	37438099	37451753	0.2372	OPL+ONL	NA
ENSG00000134186	PRPF38B	chr1	protein_coding	109244422	109234931	1.0924e+08	0.23719	OPL+ONL	NA
ENSG00000123836	PFKFB2	chr1	protein_coding	207254368	207226619	2.0724e+08	0.237182	GCL	NA
ENSG00000153310	FAM49B	chr8	protein_coding	131028897	130851838	1.3094e+08	0.237163	RPE+BM	NA
ENSG00000143341	HMCN1	chr1	protein_coding	186160085	185703682	1.85932e+08	0.237159	RPE+BM	NA
ENSG00000122254	HS3ST2	chr16	protein_coding	22927659	22825859	22876759	0.23714	RPE+BM	NA
ENSG00000047936	ROS1	chr6	protein_coding	117747018	117609529	1.17678e+08	0.237135	RPE+BM	NA
ENSG00000135049	AGTPBP1	chr9	protein_coding	88356944	88161453	8.82592e+07	0.23713	CSI	NA
ENSG00000183044	ABAT	chr16	protein_coding	8878432	8768443	8.82344e+06	0.237128	OPL+ONL	NA
ENSG00000162761	LMX1A	chr1	protein_coding	165325952	165171103	1.65249e+08	0.237117	RNFL	NA
ENSG00000160321	ZNF208	chr19	protein_coding	22193745	22148896	2.21713e+07	0.237115	IPL	NA
ENSG00000100292	HMOX1	chr22	protein_coding	35790207	35777059	35783633	0.237106	IPL	NA
ENSG00000197603	C5orf42	chr5	protein_coding	37249530	37106329	3.71779e+07	0.237092	IPL	NA
ENSG00000203877	RIPPLY2	chr6	protein_coding	84567234	84562984	84565109	0.237091	RPE+BM	NA
ENSG00000154229	PRKCA	chr17	protein_coding	64806862	64298925	6.45529e+07	0.237078	INL	NA
ENSG00000150457	LATS2	chr13	protein_coding	21635722	21547175	2.15914e+07	0.237073	GCC	NA
ENSG00000170345	FOS	chr14	protein_coding	75748937	75745480	7.57472e+07	0.237063	PS	NA
ENSG00000142453	CARM1	chr19	protein_coding	11033448	10982252	11007850	0.237057	OPL+ONL	NA
ENSG00000196570	PFN3	chr5	protein_coding	176827637	176827107	176827372	0.237047	RPE+BM	NA
ENSG00000127952	STYXL1	chr7	protein_coding	75677321	75625654	7.56515e+07	0.23704	RNFL	NA
ENSG00000122678	POLM	chr7	protein_coding	44122139	44111660	4.41169e+07	0.237037	RPE+BM	NA
ENSG00000178222	RNF212	chr4	protein_coding	1107352	1065265	1.08631e+06	0.237034	RPE+BM	NA
ENSG00000106459	NRF1	chr7	protein_coding	129396922	129251542	129324232	0.237031	INL	NA
ENSG00000107874	CUEDC2	chr10	protein_coding	104192423	104183001	104187712	0.237022	OPL+ONL	NA
ENSG00000124766	SOX4	chr6	protein_coding	21598849	21593971	21596410	0.237021	PS	NA
ENSG00000139899	CBLN3	chr14	protein_coding	24898731	24895739	24897235	0.237008	CSI	NA
ENSG00000131242	RAB11FIP4	chr17	protein_coding	29865232	29718641	2.97919e+07	0.236997	CSI	NA
ENSG00000175325	PROP1	chr5	protein_coding	177423243	177419235	177421239	0.236992	OPL+ONL	NA
ENSG00000124570	SERPINB6	chr6	protein_coding	2972399	2948392	2.9604e+06	0.236989	OPL+ONL	NA
ENSG00000145819	ARHGAP26	chr5	protein_coding	142608572	142150291	1.42379e+08	0.236976	RNFL	NA
ENSG00000071626	DAZAP1	chr19	protein_coding	1435686	1407567	1.42163e+06	0.236968	GCL	NA
ENSG00000141622	RNF165	chr18	protein_coding	44040783	43914186	4.39775e+07	0.236965	CSI	NA
ENSG00000196150	ZNF250	chr8	protein_coding	146126846	146102335	1.46115e+08	0.236941	IPL	NA
ENSG00000169760	NLGN1	chr3	protein_coding	174001139	173116237	173558688	0.23693	RNFL	NA
ENSG00000118518	RNF146	chr6	protein_coding	127609705	127587826	1.27599e+08	0.236926	INL	NA
ENSG00000151553	FAM160B1	chr10	protein_coding	116659586	116581502	116620544	0.236919	CSI	NA
ENSG00000123307	NEUROD4	chr12	protein_coding	55423801	55413728	5.54188e+07	0.236909	GCL	NA
ENSG00000106009	BRAT1	chr7	protein_coding	2595392	2577443	2.58642e+06	0.2369	PS	NA
ENSG00000160838	LRRC71	chr1	protein_coding	156902880	156890423	1.56897e+08	0.236899	OPL+ONL	NA
ENSG00000121957	GPSM2	chr1	protein_coding	109473044	109419602	109446323	0.236892	CSI	NA
ENSG00000125430	HS3ST3B1	chr17	protein_coding	14249492	14204505	1.4227e+07	0.236883	CSI	NA
ENSG00000188921	HACD4	chr9	protein_coding	NA	NA	NA	0.23688	RNFL	NA
ENSG00000163703	CRELD1	chr3	protein_coding	9987097	9975523	9981310	0.236842	PS	NA
ENSG00000170043	TRAPPC1	chr17	protein_coding	7835317	7833662	7.83449e+06	0.236839	PS	NA
ENSG00000086015	MAST2	chr1	protein_coding	46501796	46269284	46385540	0.236836	GCL	NA
ENSG00000074621	SLC24A1	chr15	protein_coding	65953256	65903742	65928499	0.236835	OPL+ONL	NA
ENSG00000184863	RBM33	chr7	protein_coding	155574179	155437202	1.55506e+08	0.23683	RPE+BM	NA
ENSG00000105372	RPS19	chr19	protein_coding	42375484	42363987	4.23697e+07	0.23683	PS	NA
ENSG00000075131	TIPIN	chr15	protein_coding	66649054	66629007	6.6639e+07	0.236825	RPE+BM	NA
ENSG00000136052	SLC41A2	chr12	protein_coding	105322472	105197274	105259873	0.236799	GCL	NA
ENSG00000204394	VARS	chr6	protein_coding	31763712	31745296	31754504	0.236793	OPL+ONL	NA
ENSG00000162144	CYB561A3	chr11	protein_coding	61129755	61116219	61122987	0.236782	GCL	NA
ENSG00000198794	SCAMP5	chr15	protein_coding	75313836	75287875	7.53009e+07	0.236781	GCL	NA
ENSG00000178802	MPI	chr15	protein_coding	75191798	75182351	7.51871e+07	0.236768	INL	NA
ENSG00000124214	STAU1	chr20	protein_coding	47804904	47729875	4.77674e+07	0.236763	PS	NA
ENSG00000119711	ALDH6A1	chr14	protein_coding	74551196	74524367	7.45378e+07	0.236758	CSI	NA
ENSG00000242419	PCDHGC4	chr5	protein_coding	140892546	140864740	140878643	0.236751	OPL+ONL	NA
ENSG00000105705	SUGP1	chr19	protein_coding	19431321	19387321	19409321	0.236738	OPL+ONL	NA
ENSG00000167641	PPP1R14A	chr19	protein_coding	38747231	38741876	3.87446e+07	0.236731	CSI	NA
ENSG00000204315	FKBPL	chr6	protein_coding	32098067	32096483	32097275	0.236721	RPE+BM	NA
ENSG00000135473	PAN2	chr12	protein_coding	56727837	56710006	5.67189e+07	0.236718	OPL+ONL	NA
ENSG00000108773	KAT2A	chr17	protein_coding	40273382	40265128	40269255	0.236696	RPE+BM	NA
ENSG00000062194	GPBP1	chr5	protein_coding	56560506	56469774	56515140	0.236665	RNFL	NA
ENSG00000180447	GAS1	chr9	protein_coding	89562104	89559276	89560690	0.236662	PS	NA
ENSG00000081853	PCDHGA2	chr5	protein_coding	140892546	140718326	140805436	0.236655	OPL+ONL	NA
ENSG00000148384	INPP5E	chr9	protein_coding	139334256	139323066	139328661	0.236648	GCC	NA
ENSG00000125821	DTD1	chr20	protein_coding	18744560	18568555	1.86566e+07	0.236646	RPE+BM	NA
ENSG00000005379	TSPOAP1	chr17	protein_coding	NA	NA	NA	0.236644	GCL	NA
ENSG00000163217	BMP10	chr2	protein_coding	69098649	69092612	6.90956e+07	0.236635	GCC	NA
ENSG00000165996	HACD1	chr10	protein_coding	NA	NA	NA	0.236633	CSI	NA
ENSG00000168060	NAALADL1	chr11	protein_coding	64826009	64812294	6.48192e+07	0.23663	OPL+ONL	NA
ENSG00000114423	CBLB	chr3	protein_coding	105587887	105377108	1.05482e+08	0.236606	RNFL	NA
ENSG00000123612	ACVR1C	chr2	protein_coding	158485399	158383278	1.58434e+08	0.236603	OPL+ONL	NA
ENSG00000178761	FAM219B	chr15	protein_coding	75199462	75192327	7.51959e+07	0.236596	RPE+BM	NA
ENSG00000152377	SPOCK1	chr5	protein_coding	136835018	136310986	136573002	0.236592	RPE+BM	NA
ENSG00000105186	ANKRD27	chr19	protein_coding	33166102	33087906	33127004	0.236592	OPL+ONL	NA
ENSG00000002834	LASP1	chr17	protein_coding	37078023	37026111	37052067	0.236591	CSI	NA
ENSG00000214866	DCDC2C	chr2	protein_coding	3895000	3751181	3.82309e+06	0.236584	GCL	NA
ENSG00000125691	RPL23	chr17	protein_coding	37010053	37006320	3.70082e+07	0.236579	INL	NA
ENSG00000118873	RAB3GAP2	chr1	protein_coding	220445843	220321609	220383726	0.236579	INL	NA
ENSG00000186281	GPAT2	chr2	protein_coding	96700727	96687693	96694210	0.236576	OPL+ONL	NA
ENSG00000101203	COL20A1	chr20	protein_coding	61962285	61924537	61943411	0.236554	CSI	NA
ENSG00000085982	USP40	chr2	protein_coding	234474236	234384164	234429200	0.236552	RPE+BM	NA
ENSG00000172831	CES2	chr16	protein_coding	66978994	66968346	66973670	0.236544	GCL	NA
ENSG00000116212	LRRC42	chr1	protein_coding	54433841	54411998	5.44229e+07	0.236539	INL	NA
ENSG00000204103	MAFB	chr20	protein_coding	39317880	39314487	3.93162e+07	0.236536	IPL	NA
ENSG00000166963	MAP1A	chr15	protein_coding	43823818	43809805	4.38168e+07	0.236517	INL	NA
ENSG00000188610	FAM72B	chr1	protein_coding	120855681	120839004	1.20847e+08	0.236507	RPE+BM	NA
ENSG00000054118	THRAP3	chr1	protein_coding	36770957	36690016	3.67305e+07	0.236501	CSI	NA
ENSG00000067606	PRKCZ	chr1	protein_coding	2116834	1981908	2049371	0.236488	GCL	NA
ENSG00000163444	TMEM183A	chr1	protein_coding	202993197	202976533	202984865	0.236483	CSI	NA
ENSG00000140876	NUDT7	chr16	protein_coding	77776157	77756388	7.77663e+07	0.236478	GCC	NA
ENSG00000022567	SLC45A4	chr8	protein_coding	142264728	142217264	142240996	0.236477	GCL	NA
ENSG00000082805	ERC1	chr12	protein_coding	1605099	1100373	1352736	0.236459	OPL+ONL	NA
ENSG00000179008	C14orf39	chr14	protein_coding	60952764	60902673	6.09277e+07	0.236451	INL	NA
ENSG00000134897	BIVM	chr13	protein_coding	103493888	103451398	103472643	0.236439	GCL	NA
ENSG00000151376	ME3	chr11	protein_coding	86383678	86152149	8.62679e+07	0.236426	PS	NA
ENSG00000185963	BICD2	chr9	protein_coding	95527083	95473644	9.55004e+07	0.236409	RNFL	NA
ENSG00000112234	FBXL4	chr6	protein_coding	99395882	99321600	99358741	0.236406	CSI	NA
ENSG00000107929	LARP4B	chr10	protein_coding	977645	852853	915249	0.236404	PS	NA
ENSG00000169752	NRG4	chr15	protein_coding	76304785	76234327	76269556	0.236382	PS	NA
ENSG00000113712	CSNK1A1	chr5	protein_coding	148931115	148875456	1.48903e+08	0.236381	INL	NA
ENSG00000168263	KCNV2	chr9	protein_coding	2730037	2717525	2723781	0.236373	OPL+ONL	NA
ENSG00000143127	ITGA10	chr1	protein_coding	145543868	145524989	1.45534e+08	0.23636	PS	NA
ENSG00000165233	CARD19	chr9	protein_coding	NA	NA	NA	0.236342	PS	NA
ENSG00000204304	PBX2	chr6	protein_coding	32157963	32152509	32155236	0.236329	PS	NA
ENSG00000205307	SAP25	chr7	protein_coding	100171270	100169852	100170561	0.236328	PS	NA
ENSG00000186104	CYP2R1	chr11	protein_coding	14913751	14899555	14906653	0.236326	CSI	NA
ENSG00000171466	ZNF562	chr19	protein_coding	9785776	9759337	9.77256e+06	0.236298	OPL+ONL	NA
ENSG00000264424	MYH4	chr17	protein_coding	10372876	10346607	1.03597e+07	0.236298	RPE+BM	NA
ENSG00000168874	ATOH8	chr2	protein_coding	86018506	85980908	85999707	0.236295	RPE+BM	NA
ENSG00000140264	SERF2	chr15	protein_coding	44088287	44069293	44078790	0.23627	PS	NA
ENSG00000105227	PRX	chr19	protein_coding	40919271	40899670	4.09095e+07	0.236265	OPL+ONL	NA
ENSG00000165219	GAPVD1	chr9	protein_coding	128127290	128024072	128075681	0.236263	GCL	NA
ENSG00000038945	MSR1	chr8	protein_coding	16050300	15965386	16007843	0.236258	IPL	NA
ENSG00000066933	MYO9A	chr15	protein_coding	72410440	72118360	72264400	0.23625	IPL	NA
ENSG00000047346	FAM214A	chr15	protein_coding	52970831	52873517	52922174	0.236244	PS	NA
ENSG00000178279	TNP2	chr16	protein_coding	11363160	11361713	1.13624e+07	0.236229	RPE+BM	NA
ENSG00000143878	RHOB	chr2	protein_coding	20649201	20646834	2.0648e+07	0.236228	OPL+ONL	NA
ENSG00000123159	GIPC1	chr19	protein_coding	14606961	14588570	1.45978e+07	0.236226	IPL	NA
ENSG00000117724	CENPF	chr1	protein_coding	214837914	214776531	2.14807e+08	0.236204	CSI	NA
ENSG00000118849	RARRES1	chr3	protein_coding	158450275	158414896	1.58433e+08	0.236203	CSI	NA
ENSG00000164162	ANAPC10	chr4	protein_coding	146019693	145915726	1.45968e+08	0.236199	CSI	NA
ENSG00000164949	GEM	chr8	protein_coding	95274547	95261484	9.5268e+07	0.236198	CSI	NA
ENSG00000156030	ELMSAN1	chr14	protein_coding	74253961	74181824	7.42179e+07	0.236194	RPE+BM	NA
ENSG00000175879	HOXD8	chr2	protein_coding	176997423	176994421	176995922	0.236169	CSI	NA
ENSG00000115520	COQ10B	chr2	protein_coding	198339851	198318230	1.98329e+08	0.236164	IPL	NA
ENSG00000132128	LRRC41	chr1	protein_coding	46769038	46744071	4.67566e+07	0.236156	IPL	NA
ENSG00000197102	DYNC1H1	chr14	protein_coding	102517135	102430864	1.02474e+08	0.236152	INL	NA
ENSG00000077380	DYNC1I2	chr2	protein_coding	172606668	172543918	172575293	0.236148	IPL	NA
ENSG00000130294	KIF1A	chr2	protein_coding	241759725	241653180	2.41706e+08	0.236128	OPL+ONL	NA
ENSG00000103647	CORO2B	chr15	protein_coding	69020144	68871307	6.89457e+07	0.236122	CSI	NA
ENSG00000100897	DCAF11	chr14	protein_coding	24594451	24583905	24589178	0.236113	RPE+BM	NA
ENSG00000033030	ZCCHC8	chr12	protein_coding	122985620	122956145	1.22971e+08	0.236092	PS	NA
ENSG00000103269	RHBDL1	chr16	protein_coding	728268	725665	726966	0.236071	IPL	NA
ENSG00000171812	COL8A2	chr1	protein_coding	36590685	36560836	3.65758e+07	0.236065	GCL	NA
ENSG00000105479	CCDC114	chr19	protein_coding	48823332	48799708	48811520	0.236064	GCC	NA
ENSG00000185359	HGS	chr17	protein_coding	79669151	79650961	79660056	0.236055	IPL	NA
ENSG00000075218	GTSE1	chr22	protein_coding	46726707	46692637	46709672	0.236047	PS	NA
ENSG00000171953	ATPAF2	chr17	protein_coding	17942480	17921333	1.79319e+07	0.236046	PS	NA
ENSG00000131018	SYNE1	chr6	protein_coding	152958534	152442818	152700676	0.236045	INL	NA
ENSG00000069018	TRPC7	chr5	protein_coding	135701164	135548998	135625081	0.236027	IPL	NA
ENSG00000139625	MAP3K12	chr12	protein_coding	53893444	53874275	5.38839e+07	0.236025	GCL	NA
ENSG00000107862	GBF1	chr10	protein_coding	104142656	104005254	104073955	0.236025	GCL	NA
ENSG00000136997	MYC	chr8	protein_coding	128753680	128748314	128750997	0.236021	INL	NA
ENSG00000121774	KHDRBS1	chr1	protein_coding	32526460	32479294	32502877	0.236021	PS	NA
ENSG00000157368	IL34	chr16	protein_coding	70694585	70613797	70654191	0.236003	GCL	NA
ENSG00000189114	BLOC1S3	chr19	protein_coding	45685058	45682002	45683530	0.235995	OPL+ONL	NA
ENSG00000157978	LDLRAP1	chr1	protein_coding	25895377	25870075	25882726	0.235995	OPL+ONL	NA
ENSG00000187634	SAMD11	chr1	protein_coding	879961	861120	870540	0.235993	RNFL	NA
ENSG00000132405	TBC1D14	chr4	protein_coding	7034845	6911170	6.97301e+06	0.235992	CSI	NA
ENSG00000196591	HDAC2	chr6	protein_coding	114292359	114257319	114274839	0.235982	OPL+ONL	NA
ENSG00000125388	GRK4	chr4	protein_coding	3042474	2965342	3003908	0.23598	INL	NA
ENSG00000244242	IFITM10	chr11	protein_coding	1771824	1753639	1.76273e+06	0.235977	RNFL	NA
ENSG00000180596	HIST1H2BC	chr6	protein_coding	26124132	26123694	26123913	0.235974	GCL	NA
ENSG00000049323	LTBP1	chr2	protein_coding	33624575	33172368	3.33985e+07	0.235973	GCC	NA
ENSG00000180104	EXOC3	chr5	protein_coding	467409	443333	455371	0.235972	GCC	NA
ENSG00000164920	OSR2	chr8	protein_coding	99964332	99956630	99960481	0.235962	RNFL	NA
ENSG00000115257	PCSK4	chr19	protein_coding	1490449	1481426	1.48594e+06	0.235948	PS	NA
ENSG00000124191	TOX2	chr20	protein_coding	42698254	42543491	4.26209e+07	0.235936	IPL	NA
ENSG00000164331	ANKRA2	chr5	protein_coding	72861511	72848024	7.28548e+07	0.235914	GCL	NA
ENSG00000115241	PPM1G	chr2	protein_coding	27632550	27604065	2.76183e+07	0.235911	IPL	NA
ENSG00000114796	KLHL24	chr3	protein_coding	183402304	183353410	183377857	0.235906	RNFL	NA
ENSG00000150093	ITGB1	chr10	protein_coding	33247293	33189245	33218269	0.235899	PS	NA
ENSG00000115993	TRAK2	chr2	protein_coding	202316319	202241929	202279124	0.235897	GCL	NA
ENSG00000125844	RRBP1	chr20	protein_coding	17662928	17594322	17628625	0.235897	PS	NA
ENSG00000125912	NCLN	chr19	protein_coding	3209573	3185874	3.19772e+06	0.235892	INL	NA
ENSG00000155636	RBM45	chr2	protein_coding	178994382	178977181	1.78986e+08	0.235879	RPE+BM	NA
ENSG00000065000	AP3D1	chr19	protein_coding	2151556	2100986	2126271	0.235864	GCC	NA
ENSG00000170927	PKHD1	chr6	protein_coding	51952423	51480144	5.17163e+07	0.235847	IPL	NA
ENSG00000138385	SSB	chr2	protein_coding	170668571	170655321	170661946	0.235847	OPL+ONL	NA
ENSG00000173200	PARP15	chr3	protein_coding	122355536	122296448	122325992	0.235846	CSI	NA
ENSG00000205863	C1QTNF9B	chr13	protein_coding	24471641	24465237	24468439	0.235845	INL	NA
ENSG00000187837	HIST1H1C	chr6	protein_coding	26056699	26055967	26056333	0.235839	IPL	NA
ENSG00000141458	NPC1	chr18	protein_coding	21166581	21111462	2.1139e+07	0.235836	PS	NA
ENSG00000147576	ADHFE1	chr8	protein_coding	67381044	67344717	6.73629e+07	0.235835	RNFL	NA
ENSG00000105143	SLC1A6	chr19	protein_coding	15121455	15060844	1.50911e+07	0.235829	GCC	NA
ENSG00000187498	COL4A1	chr13	protein_coding	110959496	110801309	1.1088e+08	0.23582	CSI	NA
ENSG00000139800	ZIC5	chr13	protein_coding	100624178	100615274	100619726	0.235808	INL	NA
ENSG00000007392	LUC7L	chr16	protein_coding	279449	238969	259209	0.235794	OPL+ONL	NA
ENSG00000105339	DENND3	chr8	protein_coding	142205900	142138719	1.42172e+08	0.235786	PS	NA
ENSG00000108469	RECQL5	chr17	protein_coding	73663269	73622924	7.36431e+07	0.235779	OPL+ONL	NA
ENSG00000132600	PRMT7	chr16	protein_coding	68391169	68344876	6.8368e+07	0.235764	INL	NA
ENSG00000160223	ICOSLG	chr21	protein_coding	45660887	45642877	45651882	0.235761	IPL	NA
ENSG00000237172	B3GNT9	chr16	protein_coding	67184902	67182004	67183453	0.235743	GCL	NA
ENSG00000160633	SAFB	chr19	protein_coding	5668489	5623045	5645767	0.235734	OPL+ONL	NA
ENSG00000067836	ROGDI	chr16	protein_coding	4852951	4846962	4.84996e+06	0.235732	GCC	NA
ENSG00000117461	PIK3R3	chr1	protein_coding	46598708	46505811	4.65523e+07	0.235731	GCC	NA
ENSG00000134769	DTNA	chr18	protein_coding	32471808	32073253	3.22725e+07	0.235709	GCC	NA
ENSG00000125971	DYNLRB1	chr20	protein_coding	33128762	33104188	33116475	0.235701	RNFL	NA
ENSG00000095539	SEMA4G	chr10	protein_coding	102745373	102732285	102738829	0.235687	GCL	NA
ENSG00000065268	WDR18	chr19	protein_coding	994569	984327	989448	0.235682	IPL	NA
ENSG00000105701	FKBP8	chr19	protein_coding	18654383	18642567	18648475	0.23568	CSI	NA
ENSG00000162552	WNT4	chr1	protein_coding	22469519	22443797	22456658	0.235676	OPL+ONL	NA
ENSG00000204569	PPP1R10	chr6	protein_coding	1966940	1950031	1.95849e+06	0.235653	RPE+BM	NA
ENSG00000034510	TMSB10	chr2	protein_coding	85133799	85132762	8.51333e+07	0.235651	CSI	NA
ENSG00000134539	KLRD1	chr12	protein_coding	10469850	10457049	1.04634e+07	0.235647	CSI	NA
ENSG00000145349	CAMK2D	chr4	protein_coding	114683083	114372187	114527635	0.235641	CSI	NA
ENSG00000143382	ADAMTSL4	chr1	protein_coding	150533412	150521844	150527628	0.235624	RNFL	NA
ENSG00000101670	LIPG	chr18	protein_coding	47119278	47088426	47103852	0.235616	CSI	NA
ENSG00000087470	DNM1L	chr12	protein_coding	32898584	32832133	3.28654e+07	0.235595	GCC	NA
ENSG00000130699	TAF4	chr20	protein_coding	60640866	60549853	6.05954e+07	0.235586	IPL	NA
ENSG00000256223	ZNF10	chr12	protein_coding	133736049	133707213	133721631	0.235584	INL	NA
ENSG00000121067	SPOP	chr17	protein_coding	47755525	47676245	47715885	0.235581	OPL+ONL	NA
ENSG00000145191	EIF2B5	chr3	protein_coding	183863099	183852809	183857954	0.235551	OPL+ONL	NA
ENSG00000197530	MIB2	chr1	protein_coding	1565990	1550794	1558392	0.23554	OPL+ONL	NA
ENSG00000151474	FRMD4A	chr10	protein_coding	14372866	13685705	1.40293e+07	0.235531	RNFL	NA
ENSG00000185885	IFITM1	chr11	protein_coding	315272	313990	314631	0.235513	PS	NA
ENSG00000125775	SDCBP2	chr20	protein_coding	1309879	1290554	1.30022e+06	0.235507	RNFL	NA
ENSG00000119283	TRIM67	chr1	protein_coding	231357314	231298673	2.31328e+08	0.2355	INL	NA
ENSG00000130304	SLC27A1	chr19	protein_coding	17616977	17581299	17599138	0.235499	RNFL	NA
ENSG00000105193	RPS16	chr19	protein_coding	39926618	39923846	39925232	0.235496	RPE+BM	NA
ENSG00000130758	MAP3K10	chr19	protein_coding	40721482	40697650	40709566	0.235471	OPL+ONL	NA
ENSG00000141258	SGSM2	chr17	protein_coding	2284348	2240805	2.26258e+06	0.235464	PS	NA
ENSG00000126067	PSMB2	chr1	protein_coding	36107445	36065142	3.60863e+07	0.235447	PS	NA
ENSG00000173376	NDNF	chr4	protein_coding	121993673	121956781	121975227	0.235446	GCC	NA
ENSG00000198563	DDX39B	chr6	protein_coding	31510252	31497995	3.15041e+07	0.23544	PS	NA
ENSG00000121933	TMIGD3	chr1	protein_coding	NA	NA	NA	0.235431	RPE+BM	NA
ENSG00000162517	PEF1	chr1	protein_coding	32110838	32095462	32103150	0.235414	IPL	NA
ENSG00000102763	VWA8	chr13	protein_coding	42535221	42140960	4.23381e+07	0.235409	OPL+ONL	NA
ENSG00000094914	AAAS	chr12	protein_coding	53715412	53701239	5.37083e+07	0.235408	IPL	NA
ENSG00000119844	AFTPH	chr2	protein_coding	64820138	64751438	64785788	0.235385	INL	NA
ENSG00000183513	COA5	chr2	protein_coding	99224981	99215785	99220383	0.235378	RNFL	NA
ENSG00000134955	SLC37A2	chr11	protein_coding	124960412	124933012	124946712	0.235368	CSI	NA
ENSG00000120694	HSPH1	chr13	protein_coding	31736525	31709110	3.17228e+07	0.235365	RPE+BM	NA
ENSG00000116127	ALMS1	chr2	protein_coding	73837046	73612885	7.3725e+07	0.235341	GCC	NA
ENSG00000169288	MRPL1	chr4	protein_coding	78873944	78783804	78828874	0.235341	RNFL	NA
ENSG00000143367	TUFT1	chr1	protein_coding	151556059	151512780	1.51534e+08	0.235336	GCL	NA
ENSG00000116273	PHF13	chr1	protein_coding	6684093	6673755	6678924	0.235335	OPL+ONL	NA
ENSG00000172594	SMPDL3A	chr6	protein_coding	123130864	123110193	1.23121e+08	0.23532	RNFL	NA
ENSG00000196890	HIST3H2BB	chr1	protein_coding	228646259	228645807	228646033	0.235306	INL	NA
ENSG00000078549	ADCYAP1R1	chr7	protein_coding	31151093	31092075	31121584	0.235303	CSI	NA
ENSG00000161547	SRSF2	chr17	protein_coding	74733493	74730196	7.47318e+07	0.235298	INL	NA
ENSG00000111203	ITFG2	chr12	protein_coding	2934237	2921786	2.92801e+06	0.235285	RPE+BM	NA
ENSG00000170430	MGMT	chr10	protein_coding	131565783	131265453	131415618	0.235267	INL	NA
ENSG00000179399	GPC5	chr13	protein_coding	93519487	92050872	9.27852e+07	0.235261	CSI	NA
ENSG00000112658	SRF	chr6	protein_coding	43149244	43139032	43144138	0.235261	IPL	NA
ENSG00000106993	CDC37L1	chr9	protein_coding	4706594	4679565	4.69308e+06	0.235245	IPL	NA
ENSG00000148600	CDHR1	chr10	protein_coding	85979376	85954390	85966883	0.235244	CSI	NA
ENSG00000140612	SEC11A	chr15	protein_coding	85259691	85212767	85236229	0.235239	GCC	NA
ENSG00000101146	RAE1	chr20	protein_coding	55953519	55926144	5.59398e+07	0.235236	IPL	NA
ENSG00000107937	GTPBP4	chr10	protein_coding	1063708	1034348	1049028	0.235221	RPE+BM	NA
ENSG00000198830	HMGN2	chr1	protein_coding	26803133	26798901	26801017	0.235215	GCC	NA
ENSG00000178921	PFAS	chr17	protein_coding	8173809	8152595	8163202	0.235206	PS	NA
ENSG00000153827	TRIP12	chr2	protein_coding	230786725	230628552	2.30708e+08	0.2352	GCC	NA
ENSG00000177380	PPFIA3	chr19	protein_coding	49654287	49622645	49638466	0.23519	IPL	NA
ENSG00000028277	POU2F2	chr19	protein_coding	42636625	42590261	42613443	0.235189	IPL	NA
ENSG00000139132	FGD4	chr12	protein_coding	32798984	32655040	32727012	0.235187	CSI	NA
ENSG00000162976	PQLC3	chr2	protein_coding	11318998	11295497	1.13072e+07	0.235185	IPL	NA
ENSG00000106346	USP42	chr7	protein_coding	6201195	6144549	6172872	0.23518	IPL	NA
ENSG00000006118	TMEM132A	chr11	protein_coding	60704631	60691912	6.06983e+07	0.235168	GCC	NA
ENSG00000171634	BPTF	chr17	protein_coding	65980494	65821779	6.59011e+07	0.235167	OPL+ONL	NA
ENSG00000054654	SYNE2	chr14	protein_coding	64693167	64319682	6.45064e+07	0.235156	RPE+BM	NA
ENSG00000151806	GUF1	chr4	protein_coding	44702697	44680432	4.46916e+07	0.235156	INL	NA
ENSG00000128512	DOCK4	chr7	protein_coding	111846462	111366163	1.11606e+08	0.235142	RNFL	NA
ENSG00000154839	SKA1	chr18	protein_coding	47920538	47901391	4.7911e+07	0.235136	PS	NA
ENSG00000066933	MYO9A	chr15	protein_coding	72410440	72118360	72264400	0.235119	RNFL	NA
ENSG00000100099	HPS4	chr22	protein_coding	26879829	26846848	2.68633e+07	0.235089	CSI	NA
ENSG00000118473	SGIP1	chr1	protein_coding	67210768	66999824	67105296	0.235084	OPL+ONL	NA
ENSG00000148090	AUH	chr9	protein_coding	94124206	93976096	94050151	0.235069	CSI	NA
ENSG00000100815	TRIP11	chr14	protein_coding	92506403	92434242	9.24703e+07	0.235064	OPL+ONL	NA
ENSG00000163590	PPM1L	chr3	protein_coding	160788817	160473995	160631406	0.235064	PS	NA
ENSG00000070081	NUCB2	chr11	protein_coding	17353070	17298285	1.73257e+07	0.235064	GCL	NA
ENSG00000139970	RTN1	chr14	protein_coding	60337557	60062693	60200125	0.235055	GCC	NA
ENSG00000148396	SEC16A	chr9	protein_coding	139378211	139334547	139356379	0.235031	GCL	NA
ENSG00000198815	FOXJ3	chr1	protein_coding	42801548	42642209	4.27219e+07	0.235016	IPL	NA
ENSG00000105976	MET	chr7	protein_coding	116438440	116312458	116375449	0.235011	RPE+BM	NA
ENSG00000181264	TMEM136	chr11	protein_coding	120204388	120195837	1.202e+08	0.23501	OPL+ONL	NA
ENSG00000164080	RAD54L2	chr3	protein_coding	51697612	51575595	5.16366e+07	0.234989	IPL	NA
ENSG00000148187	MRRF	chr9	protein_coding	125085742	125026881	1.25056e+08	0.234983	GCL	NA
ENSG00000113558	SKP1	chr5	protein_coding	133512724	133492081	1.33502e+08	0.23498	GCL	NA
ENSG00000131351	HAUS8	chr19	protein_coding	17186343	17160570	1.71735e+07	0.234979	GCC	NA
ENSG00000186141	POLR3C	chr1	protein_coding	145610884	145592604	145601744	0.234973	PS	NA
ENSG00000189409	MMP23B	chr1	protein_coding	1570030	1567559	1.56879e+06	0.234968	CSI	NA
ENSG00000104435	STMN2	chr8	protein_coding	80578410	80523048	80550729	0.234951	CSI	NA
ENSG00000087191	PSMC5	chr17	protein_coding	61909387	61904769	61907078	0.23495	PS	NA
ENSG00000124713	GNMT	chr6	protein_coding	42931618	42928499	4.29301e+07	0.234945	IPL	NA
ENSG00000123999	INHA	chr2	protein_coding	220440435	220436953	220438694	0.234924	RNFL	NA
ENSG00000150637	CD226	chr18	protein_coding	67624232	67530192	67577212	0.234923	PS	NA
ENSG00000104490	NCALD	chr8	protein_coding	103137135	102698769	102917952	0.234913	INL	NA
ENSG00000101452	DHX35	chr20	protein_coding	37668366	37590980	37629673	0.234913	IPL	NA
ENSG00000125149	C16orf70	chr16	protein_coding	67182442	67143914	67163178	0.234907	IPL	NA
ENSG00000213722	DDAH2	chr6	protein_coding	31698039	31694816	3.16964e+07	0.234891	GCL	NA
ENSG00000181163	NPM1	chr5	protein_coding	170837888	170814707	1.70826e+08	0.23489	CSI	NA
ENSG00000103222	ABCC1	chr16	protein_coding	16236930	16043433	1.61402e+07	0.234882	GCC	NA
ENSG00000150764	DIXDC1	chr11	protein_coding	111893374	111807926	111850650	0.234876	INL	NA
ENSG00000152672	CLEC4F	chr2	protein_coding	71047732	71035775	7.10418e+07	0.234853	RPE+BM	NA
ENSG00000162076	FLYWCH2	chr16	protein_coding	2949383	2933195	2941289	0.234853	RNFL	NA
ENSG00000113889	KNG1	chr3	protein_coding	186462199	186435097	186448648	0.234851	PS	NA
ENSG00000120705	ETF1	chr5	protein_coding	137878989	137841781	137860385	0.234845	GCL	NA
ENSG00000164548	TRA2A	chr7	protein_coding	23571660	23544400	23558030	0.234837	RNFL	NA
ENSG00000095321	CRAT	chr9	protein_coding	131873070	131857072	131865071	0.234831	RNFL	NA
ENSG00000011028	MRC2	chr17	protein_coding	60770962	60704761	6.07379e+07	0.234827	GCC	NA
ENSG00000103222	ABCC1	chr16	protein_coding	16236930	16043433	1.61402e+07	0.234823	IPL	NA
ENSG00000138303	ASCC1	chr10	protein_coding	73976892	73855789	7.39163e+07	0.234797	GCC	NA
ENSG00000004809	SLC22A16	chr6	protein_coding	110797844	110745891	1.10772e+08	0.234793	OPL+ONL	NA
ENSG00000118972	FGF23	chr12	protein_coding	4488894	4477392	4483143	0.234773	RPE+BM	NA
ENSG00000041880	PARP3	chr3	protein_coding	51982883	51976360	5.19796e+07	0.234772	GCL	NA
ENSG00000064607	SUGP2	chr19	protein_coding	19144380	19101696	19123038	0.234771	GCC	NA
ENSG00000087299	L2HGDH	chr14	protein_coding	50778947	50709151	50744049	0.234766	RNFL	NA
ENSG00000197324	LRP10	chr14	protein_coding	23347291	23340959	23344125	0.234736	INL	NA
ENSG00000204438	GPANK1	chr6	protein_coding	2964865	2959803	2962334	0.234735	CSI	NA
ENSG00000169174	PCSK9	chr1	protein_coding	55530526	55505148	55517837	0.234735	OPL+ONL	NA
ENSG00000120306	CYSTM1	chr5	protein_coding	139623374	139554652	139589013	0.234729	PS	NA
ENSG00000213780	GTF2H4	chr6	protein_coding	30881880	30875976	30878928	0.234728	GCL	NA
ENSG00000065361	ERBB3	chr12	protein_coding	56497291	56473808	5.64855e+07	0.234709	OPL+ONL	NA
ENSG00000169592	INO80E	chr16	protein_coding	30017112	30007530	30012321	0.234709	GCL	NA
ENSG00000056586	RC3H2	chr9	protein_coding	125667562	125611731	1.2564e+08	0.234708	IPL	NA
ENSG00000132692	BCAN	chr1	protein_coding	156629324	156611739	1.56621e+08	0.234706	IPL	NA
ENSG00000154252	GAL3ST2	chr2	protein_coding	242743702	242716239	2.4273e+08	0.234702	RPE+BM	NA
ENSG00000073536	NLE1	chr17	protein_coding	33469334	33458340	33463837	0.2347	INL	NA
ENSG00000108061	SHOC2	chr10	protein_coding	112773425	112679300	1.12726e+08	0.234694	RNFL	NA
ENSG00000122550	KLHL7	chr7	protein_coding	23215038	23145352	23180195	0.234683	OPL+ONL	NA
ENSG00000197905	TEAD4	chr12	protein_coding	3149842	3068477	3.10916e+06	0.234683	OPL+ONL	NA
ENSG00000160271	RALGDS	chr9	protein_coding	136024607	135973106	1.35999e+08	0.234677	PS	NA
ENSG00000167740	CYB5D2	chr17	protein_coding	4060995	4046461	4053728	0.234673	PS	NA
ENSG00000197208	SLC22A4	chr5	protein_coding	131679899	131630144	1.31655e+08	0.234668	RNFL	NA
ENSG00000119689	DLST	chr14	protein_coding	75370450	75348593	7.53595e+07	0.234668	INL	NA
ENSG00000189152	GRAPL	chr17	protein_coding	19062148	19030781	1.90465e+07	0.234668	RPE+BM	NA
ENSG00000018625	ATP1A2	chr1	protein_coding	160113374	160085519	1.60099e+08	0.234662	PS	NA
ENSG00000025800	KPNA6	chr1	protein_coding	32642168	32573643	3.26079e+07	0.234658	OPL+ONL	NA
ENSG00000168397	ATG4B	chr2	protein_coding	242613271	242577026	2.42595e+08	0.23465	IPL	NA
ENSG00000131899	LLGL1	chr17	protein_coding	18148188	18128935	1.81386e+07	0.234645	IPL	NA
ENSG00000111445	RFC5	chr12	protein_coding	118470042	118454505	1.18462e+08	0.234645	GCC	NA
ENSG00000099953	MMP11	chr22	protein_coding	24126503	24115035	24120769	0.234612	IPL	NA
ENSG00000167487	KLHL26	chr19	protein_coding	18781302	18747837	1.87646e+07	0.234603	GCL	NA
ENSG00000042813	ZPBP	chr7	protein_coding	50132860	49977023	5.00549e+07	0.234599	GCC	NA
ENSG00000115107	STEAP3	chr2	protein_coding	120023227	119981383	120002305	0.234582	INL	NA
ENSG00000008952	SEC62	chr3	protein_coding	169716161	169684579	169700370	0.234564	INL	NA
ENSG00000083457	ITGAE	chr17	protein_coding	3704537	3617918	3.66123e+06	0.234552	OPL+ONL	NA
ENSG00000173110	HSPA6	chr1	protein_coding	161496687	161494035	161495361	0.234549	RNFL	NA
ENSG00000171174	RBKS	chr2	protein_coding	28113263	28004230	2.80587e+07	0.234545	CSI	NA
ENSG00000137871	ZNF280D	chr15	protein_coding	57026284	56922373	5.69743e+07	0.234544	IPL	NA
ENSG00000180332	KCTD4	chr13	protein_coding	45775175	45766987	45771081	0.234536	GCL	NA
ENSG00000119392	GLE1	chr9	protein_coding	131304580	131266970	131285775	0.234532	RNFL	NA
ENSG00000183780	SLC35F3	chr1	protein_coding	234460264	234040457	2.3425e+08	0.234529	GCC	NA
ENSG00000115353	TACR1	chr2	protein_coding	75426645	75273589	75350117	0.234529	PS	NA
ENSG00000137491	SLCO2B1	chr11	protein_coding	74917445	74862031	74889738	0.23452	CSI	NA
ENSG00000161328	LRRC56	chr11	protein_coding	554916	537521	546218	0.234502	OPL+ONL	NA
ENSG00000140465	CYP1A1	chr15	protein_coding	75017877	75011882	7.50149e+07	0.2345	RPE+BM	NA
ENSG00000128594	LRRC4	chr7	protein_coding	127671002	127667123	1.27669e+08	0.234498	RNFL	NA
ENSG00000182168	UNC5C	chr4	protein_coding	96470361	96083655	96277008	0.234479	GCC	NA
ENSG00000165097	KDM1B	chr6	protein_coding	18224084	18155618	18189851	0.234464	OPL+ONL	NA
ENSG00000241635	UGT1A1	chr2	protein_coding	234681945	234668918	2.34675e+08	0.234463	RPE+BM	NA
ENSG00000164402	2021-09-08	chr5	protein_coding	132113067	132086508	1.321e+08	0.234451	RPE+BM	NA
ENSG00000100991	TRPC4AP	chr20	protein_coding	33680618	33590206	33635412	0.234449	INL	NA
ENSG00000159423	ALDH4A1	chr1	protein_coding	19229293	19197923	19213608	0.23444	INL	NA
ENSG00000267041	ZNF850	chr19	protein_coding	37263716	37234379	3.7249e+07	0.234433	OPL+ONL	NA
ENSG00000169764	UGP2	chr2	protein_coding	64118696	64068097	6.40934e+07	0.234429	IPL	NA
ENSG00000151491	EPS8	chr12	protein_coding	15942510	15773074	15857792	0.234423	GCL	NA
ENSG00000167850	CD300C	chr17	protein_coding	72542310	72537204	72539757	0.234421	PS	NA
ENSG00000108846	ABCC3	chr17	protein_coding	48769063	48712217	48740640	0.234415	RPE+BM	NA
ENSG00000171561	OR2AT4	chr11	protein_coding	74800758	74799795	7.48003e+07	0.234401	CSI	NA
ENSG00000254093	PINX1	chr8	protein_coding	10697409	10622470	1.06599e+07	0.234399	INL	NA
ENSG00000103037	SETD6	chr16	protein_coding	58554431	58549382	5.85519e+07	0.234397	INL	NA
ENSG00000241635	UGT1A1	chr2	protein_coding	234681945	234668918	2.34675e+08	0.23439	CSI	NA
ENSG00000167779	IGFBP6	chr12	protein_coding	53496128	53491435	5.34938e+07	0.234384	IPL	NA
ENSG00000165325	DEUP1	chr11	protein_coding	NA	NA	NA	0.234337	RPE+BM	NA
ENSG00000124839	RAB17	chr2	protein_coding	238499769	238482964	2.38491e+08	0.234334	GCC	NA
ENSG00000131437	KIF3A	chr5	protein_coding	132073270	132028318	132050794	0.234324	CSI	NA
ENSG00000181666	HKR1	chr19	protein_coding	37855357	37825579	37840468	0.234322	PS	NA
ENSG00000135269	TES	chr7	protein_coding	115898837	115850546	1.15875e+08	0.234321	CSI	NA
ENSG00000161800	RACGAP1	chr12	protein_coding	50419307	50382944	5.04011e+07	0.234317	INL	NA
ENSG00000175166	PSMD2	chr3	protein_coding	184026842	184016885	1.84022e+08	0.234304	GCL	NA
ENSG00000171159	C9orf16	chr9	protein_coding	130926207	130922538	1.30924e+08	0.234296	PS	NA
ENSG00000127580	WDR24	chr16	protein_coding	740400	734701	737550	0.234295	CSI	NA
ENSG00000117602	RCAN3	chr1	protein_coding	24863510	24828840	24846175	0.23429	GCC	NA
ENSG00000148734	NPFFR1	chr10	protein_coding	72043450	72014712	72029081	0.234287	INL	NA
ENSG00000079841	RIMS1	chr6	protein_coding	73112845	72596405	72854625	0.234285	RPE+BM	NA
ENSG00000174428	GTF2IRD2B	chr7	protein_coding	74565623	74508346	7.4537e+07	0.234279	PS	NA
ENSG00000243649	CFB	chr6	protein_coding	31919861	31913720	3.19168e+07	0.234276	RNFL	NA
ENSG00000243943	ZNF512	chr2	protein_coding	27846082	27805835	2.7826e+07	0.234271	CSI	NA
ENSG00000168453	HR	chr8	protein_coding	21988565	21971931	21980248	0.234268	GCL	NA
ENSG00000116138	DNAJC16	chr1	protein_coding	15898228	15853307	1.58758e+07	0.234249	RNFL	NA
ENSG00000113761	ZNF346	chr5	protein_coding	176493745	176449696	1.76472e+08	0.234242	GCC	NA
ENSG00000173611	SCAI	chr9	protein_coding	127905838	127704887	1.27805e+08	0.234205	GCL	NA
ENSG00000117724	CENPF	chr1	protein_coding	214837914	214776531	2.14807e+08	0.234174	IPL	NA
ENSG00000196747	HIST1H2AI	chr6	protein_coding	27776445	27775976	2.77762e+07	0.234162	RPE+BM	NA
ENSG00000101079	NDRG3	chr20	protein_coding	35374541	35280168	3.53274e+07	0.234161	GCL	NA
ENSG00000196588	MKL1	chr22	protein_coding	41032723	40806284	4.09195e+07	0.234158	GCL	NA
ENSG00000051825	MPHOSPH9	chr12	protein_coding	123717785	123640942	1.23679e+08	0.234146	OPL+ONL	NA
ENSG00000186792	HYAL3	chr3	protein_coding	50336899	50330258	5.03336e+07	0.234143	RNFL	NA
ENSG00000172270	BSG	chr19	protein_coding	583493	571276	577384	0.234142	RPE+BM	NA
ENSG00000099804	CDC34	chr19	protein_coding	542087	531732	536910	0.234138	PS	NA
ENSG00000204444	APOM	chr6	protein_coding	31625987	31620186	3.16231e+07	0.234135	GCL	NA
ENSG00000183598	HIST2H3D	chr1	protein_coding	149785236	149784779	1.49785e+08	0.234128	PS	NA
ENSG00000143379	SETDB1	chr1	protein_coding	150937220	150898814	150918017	0.234125	GCC	NA
ENSG00000136840	ST6GALNAC4	chr9	protein_coding	130679305	130670164	1.30675e+08	0.234107	OPL+ONL	NA
ENSG00000182372	CLN8	chr8	protein_coding	1734736	1711869	1.7233e+06	0.234095	IPL	NA
ENSG00000134852	CLOCK	chr4	protein_coding	56413076	56294067	5.63536e+07	0.234083	PS	NA
ENSG00000215612	HMX1	chr4	protein_coding	8873543	8868772	8.87116e+06	0.234082	OPL+ONL	NA
ENSG00000145888	GLRA1	chr5	protein_coding	151304397	151202073	151253235	0.234079	RPE+BM	NA
ENSG00000182177	ASB18	chr2	protein_coding	237172988	237103514	237138251	0.234071	RPE+BM	NA
ENSG00000139190	VAMP1	chr12	protein_coding	6580065	6571403	6575734	0.23406	RNFL	NA
ENSG00000048545	GUCA1A	chr6	protein_coding	42147794	42123143	4.21355e+07	0.234059	GCC	NA
ENSG00000115760	BIRC6	chr2	protein_coding	32843965	32582095	32713030	0.234053	RPE+BM	NA
ENSG00000122966	CIT	chr12	protein_coding	120315095	120123594	1.20219e+08	0.234039	PS	NA
ENSG00000135903	PAX3	chr2	protein_coding	223163715	223064605	223114160	0.234037	RPE+BM	NA
ENSG00000047410	TPR	chr1	protein_coding	186344457	186280785	186312621	0.234007	PS	NA
ENSG00000050820	BCAR1	chr16	protein_coding	75301951	75262927	75282439	0.233995	RPE+BM	NA
ENSG00000061273	HDAC7	chr12	protein_coding	48213763	48176506	4.81951e+07	0.233975	GCL	NA
ENSG00000103202	NME4	chr16	protein_coding	450754	446754	448754	0.233964	INL	NA
ENSG00000001561	ENPP4	chr6	protein_coding	46114436	46097700	46106068	0.233959	OPL+ONL	NA
ENSG00000130528	HRC	chr19	protein_coding	49658681	49654455	49656568	0.233945	INL	NA
ENSG00000157150	TIMP4	chr3	protein_coding	12200851	12194567	12197709	0.233936	GCC	NA
ENSG00000086730	LAT2	chr7	protein_coding	73644164	73624086	73634125	0.23393	GCL	NA
ENSG00000132541	RIDA	chr8	protein_coding	NA	NA	NA	0.23392	PS	NA
ENSG00000116652	DLEU2L	chr1	sense_intronic	64016307	64014650	6.40155e+07	0.233907	CSI	NA
ENSG00000187048	CYP4A11	chr1	protein_coding	47407156	47394845	4.7401e+07	0.233906	IPL	NA
ENSG00000168916	ZNF608	chr5	protein_coding	124080805	123972609	124026707	0.233888	PS	NA
ENSG00000112787	FBRSL1	chr12	protein_coding	133161773	133067156	1.33114e+08	0.233876	GCC	NA
ENSG00000142507	PSMB6	chr17	protein_coding	4701798	4699438	4700618	0.233876	IPL	NA
ENSG00000018236	CNTN1	chr12	protein_coding	41466213	41086243	41276228	0.233875	CSI	NA
ENSG00000116251	RPL22	chr1	protein_coding	6259679	6245079	6252379	0.233875	GCL	NA
ENSG00000101596	SMCHD1	chr18	protein_coding	2805015	2655885	2730450	0.233868	PS	NA
ENSG00000058063	ATP11B	chr3	protein_coding	182639421	182511290	1.82575e+08	0.233859	RPE+BM	NA
ENSG00000153827	TRIP12	chr2	protein_coding	230786725	230628552	2.30708e+08	0.233857	PS	NA
ENSG00000128791	TWSG1	chr18	protein_coding	9402418	9334764	9368591	0.233851	GCL	NA
ENSG00000173898	SPTBN2	chr11	protein_coding	66488870	66452719	6.64708e+07	0.233849	RPE+BM	NA
ENSG00000162545	CAMK2N1	chr1	protein_coding	20812728	20808883	2.08108e+07	0.233837	GCL	NA
ENSG00000163882	POLR2H	chr3	protein_coding	184086383	184079501	184082942	0.233831	RPE+BM	NA
ENSG00000070193	FGF10	chr5	protein_coding	44388784	44305096	44346940	0.233829	GCL	NA
ENSG00000198517	MAFK	chr7	protein_coding	1582679	1570367	1576523	0.23382	RNFL	NA
ENSG00000262814	MRPL12	chr17	protein_coding	79674556	79670399	7.96725e+07	0.233812	GCC	NA
ENSG00000181090	EHMT1	chr9	protein_coding	140730578	140513443	1.40622e+08	0.233797	CSI	NA
ENSG00000161996	WDR90	chr16	protein_coding	717829	699362	708596	0.233764	RNFL	NA
ENSG00000181827	RFX7	chr15	protein_coding	56535483	56382730	5.64591e+07	0.233763	GCC	NA
ENSG00000120256	LRP11	chr6	protein_coding	150185480	150139893	1.50163e+08	0.233762	RNFL	NA
ENSG00000164880	INTS1	chr7	protein_coding	1544018	1509912	1526965	0.233757	PS	NA
ENSG00000179774	ATOH7	chr10	protein_coding	69991870	69990351	6.99911e+07	0.233748	GCC	NA
ENSG00000139445	FOXN4	chr12	protein_coding	109747025	109715782	1.09731e+08	0.233748	GCL	NA
ENSG00000124151	NCOA3	chr20	protein_coding	46285621	46130600	4.62081e+07	0.233746	PS	NA
ENSG00000148331	ASB6	chr9	protein_coding	132404448	132396882	132400665	0.233738	GCC	NA
ENSG00000170577	SIX2	chr2	protein_coding	45236542	45232323	4.52344e+07	0.233704	GCC	NA
ENSG00000105866	SP4	chr7	protein_coding	21554151	21467688	2.15109e+07	0.233695	INL	NA
ENSG00000197982	C1orf122	chr1	protein_coding	38275126	38273472	38274299	0.233694	RPE+BM	NA
ENSG00000103510	KAT8	chr16	protein_coding	31142714	31128984	31135849	0.233687	CSI	NA
ENSG00000186638	KIF24	chr9	protein_coding	34329198	34252377	3.42908e+07	0.233675	GCL	NA
ENSG00000123297	TSFM	chr12	protein_coding	58196639	58176527	58186583	0.233674	OPL+ONL	NA
ENSG00000198003	CCDC151	chr19	protein_coding	11546603	11531272	1.15389e+07	0.233674	RNFL	NA
ENSG00000106701	FSD1L	chr9	protein_coding	108314714	108210314	108262514	0.233669	OPL+ONL	NA
ENSG00000171960	PPIH	chr1	protein_coding	43142429	43124047	43133238	0.23366	IPL	NA
ENSG00000136699	SMPD4	chr2	protein_coding	130940323	130908964	1.30925e+08	0.233657	RPE+BM	NA
ENSG00000177706	FAM20C	chr7	protein_coding	300740	192968	246854	0.233651	PS	NA
ENSG00000051341	POLQ	chr3	protein_coding	121264853	121150272	1.21208e+08	0.233644	PS	NA
ENSG00000137343	ATAT1	chr6	protein_coding	1996456	1976518	1986487	0.233642	RNFL	NA
ENSG00000184619	KRBA2	chr17	protein_coding	8274858	8271972	8273415	0.23364	OPL+ONL	NA
ENSG00000148303	RPL7A	chr9	protein_coding	136218280	136215068	136216674	0.233639	CSI	NA
ENSG00000114648	KLHL18	chr3	protein_coding	47388306	47324329	4.73563e+07	0.233635	OPL+ONL	NA
ENSG00000142330	CAPN10	chr2	protein_coding	241538526	241526132	241532329	0.23363	OPL+ONL	NA
ENSG00000204387	C6orf48	chr6	protein_coding	31807543	31802691	31805117	0.233625	INL	NA
ENSG00000130811	EIF3G	chr19	protein_coding	10230599	10225689	10228144	0.233625	GCL	NA
ENSG00000114354	TFG	chr3	protein_coding	100467811	100428133	100447972	0.233624	RPE+BM	NA
ENSG00000106804	C5	chr9	protein_coding	123812554	123714613	1.23764e+08	0.233621	CSI	NA
ENSG00000148584	A1CF	chr10	protein_coding	52645435	52559168	5.26023e+07	0.233619	RPE+BM	NA
ENSG00000156471	PTDSS1	chr8	protein_coding	97346779	97274113	97310446	0.233609	OPL+ONL	NA
ENSG00000136813	KIAA0368	chr9	protein_coding	114247025	114122972	1.14185e+08	0.233594	PS	NA
ENSG00000218823	PAPOLB	chr7	protein_coding	4901625	4897368	4.8995e+06	0.233591	RPE+BM	NA
ENSG00000150051	MKX	chr10	protein_coding	28034778	27961802	27998290	0.233587	GCC	NA
ENSG00000125255	SLC10A2	chr13	protein_coding	103719196	103696347	1.03708e+08	0.233582	IPL	NA
ENSG00000197024	ZNF398	chr7	protein_coding	148880118	148823507	1.48852e+08	0.233572	PS	NA
ENSG00000162231	NXF1	chr11	protein_coding	62572964	62559597	6.25663e+07	0.23357	GCL	NA
ENSG00000170385	SLC30A1	chr1	protein_coding	211752099	211748380	2.1175e+08	0.233567	RNFL	NA
ENSG00000134463	ECHDC3	chr10	protein_coding	11806065	11784355	11795210	0.233565	OPL+ONL	NA
ENSG00000064490	RFXANK	chr19	protein_coding	19312678	19303007	1.93078e+07	0.233556	CSI	NA
ENSG00000136352	NKX2-1	chr14	protein_coding	36989430	36985603	3.69875e+07	0.233554	GCL	NA
ENSG00000160948	VPS28	chr8	protein_coding	145653946	145648983	1.45651e+08	0.233544	INL	NA
ENSG00000184619	KRBA2	chr17	protein_coding	8274858	8271972	8273415	0.233543	CSI	NA
ENSG00000151062	CACNA2D4	chr12	protein_coding	2027870	1901122	1964496	0.233539	INL	NA
ENSG00000204822	MRPL53	chr2	protein_coding	74699942	74699084	74699513	0.233532	PS	NA
ENSG00000174197	MGA	chr15	protein_coding	42062141	41952609	42007375	0.233527	RPE+BM	NA
ENSG00000106268	NUDT1	chr7	protein_coding	2290780	2281856	2286318	0.233512	PS	NA
ENSG00000105146	AURKC	chr19	protein_coding	57746916	57742376	57744646	0.233492	IPL	NA
ENSG00000132603	NIP7	chr16	protein_coding	69377013	69373414	6.93752e+07	0.233482	RPE+BM	NA
ENSG00000167779	IGFBP6	chr12	protein_coding	53496128	53491435	5.34938e+07	0.233481	RNFL	NA
ENSG00000162599	NFIA	chr1	protein_coding	61928460	61542945	6.17357e+07	0.233481	IPL	NA
ENSG00000106617	PRKAG2	chr7	protein_coding	151574316	151253200	151413758	0.233478	RPE+BM	NA
ENSG00000054116	TRAPPC3	chr1	protein_coding	36621654	36602169	3.66119e+07	0.233474	INL	NA
ENSG00000174738	NR1D2	chr3	protein_coding	24022109	23986750	2.40044e+07	0.23347	INL	NA
ENSG00000078098	FAP	chr2	protein_coding	163100045	163027193	163063619	0.23347	GCC	NA
ENSG00000137135	ARHGEF39	chr9	protein_coding	35665278	35659340	35662309	0.233467	CSI	NA
ENSG00000163683	SMIM14	chr4	protein_coding	39640481	39552545	39596513	0.233446	PS	NA
ENSG00000125755	SYMPK	chr19	protein_coding	46366548	46318699	4.63426e+07	0.233445	GCC	NA
ENSG00000129595	EPB41L4A	chr5	protein_coding	111755010	111498314	111626662	0.233441	GCC	NA
ENSG00000010626	LRRC23	chr12	protein_coding	7023406	7013896	7018651	0.233419	IPL	NA
ENSG00000120333	MRPS14	chr1	protein_coding	174992591	174982093	174987342	0.233412	RNFL	NA
ENSG00000198574	SH2D1B	chr1	protein_coding	162381928	162365055	1.62373e+08	0.2334	IPL	NA
ENSG00000124788	ATXN1	chr6	protein_coding	16761721	16299342	1.65305e+07	0.233398	PS	NA
ENSG00000116685	KIAA2013	chr1	protein_coding	11986485	11979644	1.19831e+07	0.233396	IPL	NA
ENSG00000139278	GLIPR1	chr12	protein_coding	75895716	75874512	75885114	0.233374	OPL+ONL	NA
ENSG00000184661	CDCA2	chr8	protein_coding	25365425	25316512	2.5341e+07	0.233365	CSI	NA
ENSG00000197746	PSAP	chr10	protein_coding	73611082	73576054	73593568	0.233354	GCL	NA
ENSG00000122882	ECD	chr10	protein_coding	74927853	74894281	74911067	0.233348	GCC	NA
ENSG00000148175	STOM	chr9	protein_coding	124132582	124101265	1.24117e+08	0.233345	CSI	NA
ENSG00000164162	ANAPC10	chr4	protein_coding	146019693	145915726	1.45968e+08	0.233317	GCL	NA
ENSG00000122378	FAM213A	chr10	protein_coding	82192753	82167584	8.21802e+07	0.233312	GCL	NA
ENSG00000070501	POLB	chr8	protein_coding	42229331	42195972	4.22127e+07	0.233305	RPE+BM	NA
ENSG00000127220	ABHD8	chr19	protein_coding	17414282	17402939	1.74086e+07	0.233303	CSI	NA
ENSG00000177700	POLR2L	chr11	protein_coding	842529	839720	841124	0.233299	PS	NA
ENSG00000167491	GATAD2A	chr19	protein_coding	19619741	19496641	19558191	0.233295	CSI	NA
ENSG00000214435	AS3MT	chr10	protein_coding	104661655	104629209	104645432	0.233275	RPE+BM	NA
ENSG00000143171	RXRG	chr1	protein_coding	165414592	165370158	165392375	0.233274	OPL+ONL	NA
ENSG00000173825	TIGD3	chr11	protein_coding	65125082	65122281	6.51237e+07	0.233268	RNFL	NA
ENSG00000087299	L2HGDH	chr14	protein_coding	50778947	50709151	50744049	0.233258	IPL	NA
ENSG00000172893	DHCR7	chr11	protein_coding	71159477	71145456	7.11525e+07	0.233254	INL	NA
ENSG00000112787	FBRSL1	chr12	protein_coding	133161773	133067156	1.33114e+08	0.233238	IPL	NA
ENSG00000163519	TRAT1	chr3	protein_coding	108573714	108541630	108557672	0.233236	INL	NA
ENSG00000133110	POSTN	chr13	protein_coding	38172981	38136718	3.81548e+07	0.233234	CSI	NA
ENSG00000079691	CARMIL1	chr6	protein_coding	NA	NA	NA	0.233196	PS	NA
ENSG00000070061	IKBKAP	chr9	protein_coding	111696608	111629799	1.11663e+08	0.233176	INL	NA
ENSG00000137767	SQRDL	chr15	protein_coding	45983492	45923345	4.59534e+07	0.233173	RPE+BM	NA
ENSG00000100075	SLC25A1	chr22	protein_coding	19166376	19163087	1.91647e+07	0.23317	GCC	NA
ENSG00000144824	PHLDB2	chr3	protein_coding	111695364	111451326	111573345	0.233155	OPL+ONL	NA
ENSG00000197467	COL13A1	chr10	protein_coding	71718904	71561643	7.16403e+07	0.233151	GCC	NA
ENSG00000168214	RBPJ	chr4	protein_coding	26436752	26321331	2.6379e+07	0.233145	INL	NA
ENSG00000160752	FDPS	chr1	protein_coding	155290457	155278538	1.55284e+08	0.233133	GCL	NA
ENSG00000138386	NAB1	chr2	protein_coding	191557492	191513847	1.91536e+08	0.233132	GCL	NA
ENSG00000124160	NCOA5	chr20	protein_coding	44718580	44689625	4.47041e+07	0.233124	OPL+ONL	NA
ENSG00000107263	RAPGEF1	chr9	protein_coding	134612925	134452156	1.34533e+08	0.233114	GCC	NA
ENSG00000103197	TSC2	chr16	protein_coding	2138713	2097989	2118351	0.233113	INL	NA
ENSG00000009307	CSDE1	chr1	protein_coding	115300671	115259533	115280102	0.233112	IPL	NA
ENSG00000101132	PFDN4	chr20	protein_coding	52836492	52824501	5.28305e+07	0.233099	GCL	NA
ENSG00000136485	DCAF7	chr17	protein_coding	61671642	61627795	6.16497e+07	0.233094	INL	NA
ENSG00000120675	DNAJC15	chr13	protein_coding	43683306	43597361	4.36403e+07	0.233082	GCL	NA
ENSG00000163666	HESX1	chr3	protein_coding	57234280	57231943	5.72331e+07	0.233071	RPE+BM	NA
ENSG00000127184	COX7C	chr5	protein_coding	85916583	85913783	85915183	0.233062	RNFL	NA
ENSG00000197724	PHF2	chr9	protein_coding	96441869	96338908	9.63904e+07	0.233062	RNFL	NA
ENSG00000136881	BAAT	chr9	protein_coding	104147287	104122698	1.04135e+08	0.233059	IPL	NA
ENSG00000135093	USP30	chr12	protein_coding	109525831	109460893	109493362	0.233043	RPE+BM	NA
ENSG00000130726	TRIM28	chr19	protein_coding	59062082	59055835	5.9059e+07	0.233034	PS	NA
ENSG00000204568	MRPS18B	chr6	protein_coding	30594174	30585485	3.05898e+07	0.23303	OPL+ONL	NA
ENSG00000112796	ENPP5	chr6	protein_coding	46138747	46126918	4.61328e+07	0.233027	RPE+BM	NA
ENSG00000198586	TLK1	chr2	protein_coding	172087824	171847332	171967578	0.233023	INL	NA
ENSG00000165526	RPUSD4	chr11	protein_coding	126081587	126071988	1.26077e+08	0.23302	OPL+ONL	NA
ENSG00000266173	STRADA	chr17	protein_coding	61819330	61780191	6.17998e+07	0.233018	PS	NA
ENSG00000100221	JOSD1	chr22	protein_coding	39096459	39081547	39089003	0.233003	IPL	NA
ENSG00000156515	HK1	chr10	protein_coding	71161637	71029755	71095696	0.233002	GCC	NA
ENSG00000109083	IFT20	chr17	protein_coding	26662515	26655350	2.66589e+07	0.233001	GCL	NA
ENSG00000176490	DIRAS1	chr19	protein_coding	2721390	2714564	2717977	0.232998	RNFL	NA
ENSG00000186654	PRR5	chr22	protein_coding	45133561	45064426	4.5099e+07	0.232993	OPL+ONL	NA
ENSG00000116954	RRAGC	chr1	protein_coding	39325495	39303868	3.93147e+07	0.232992	RNFL	NA
ENSG00000147853	AK3	chr9	protein_coding	4742043	4709556	4.7258e+06	0.232987	INL	NA
ENSG00000204538	PSORS1C2	chr6	protein_coding	31107127	31105310	3.11062e+07	0.232986	RNFL	NA
ENSG00000114796	KLHL24	chr3	protein_coding	183402304	183353410	183377857	0.232984	PS	NA
ENSG00000183495	EP400	chr12	protein_coding	132565011	132434464	1.325e+08	0.23298	INL	NA
ENSG00000119283	TRIM67	chr1	protein_coding	231357314	231298673	2.31328e+08	0.232944	RNFL	NA
ENSG00000109775	UFSP2	chr4	protein_coding	186347139	186320693	186333916	0.232943	PS	NA
ENSG00000106069	CHN2	chr7	protein_coding	29553951	29186162	2.93701e+07	0.232935	RNFL	NA
ENSG00000005379	TSPOAP1	chr17	protein_coding	NA	NA	NA	0.232933	RNFL	NA
ENSG00000181163	NPM1	chr5	protein_coding	170837888	170814707	1.70826e+08	0.232931	OPL+ONL	NA
ENSG00000132507	EIF5A	chr17	protein_coding	7215782	7210317	7.21305e+06	0.232892	PS	NA
ENSG00000170262	MRAP	chr21	protein_coding	33687094	33664123	3.36756e+07	0.232886	INL	NA
ENSG00000205078	SYCE1L	chr16	protein_coding	77246976	77233348	77240162	0.23288	RNFL	NA
ENSG00000138032	PPM1B	chr2	protein_coding	44461742	44395941	4.44288e+07	0.232874	RPE+BM	NA
ENSG00000111640	GAPDH	chr12	protein_coding	6647541	6643570	6.64556e+06	0.232872	INL	NA
ENSG00000211448	DIO2	chr14	protein_coding	80697397	80663867	80680632	0.232871	RNFL	NA
ENSG00000139567	ACVRL1	chr12	protein_coding	52317145	52301201	52309173	0.23287	IPL	NA
ENSG00000159197	KCNE2	chr21	protein_coding	35743440	35736322	35739881	0.232868	INL	NA
ENSG00000124882	EREG	chr4	protein_coding	75254477	75230859	75242668	0.232864	GCC	NA
ENSG00000139890	REM2	chr14	protein_coding	23356889	23352431	23354660	0.232862	RNFL	NA
ENSG00000179115	FARSA	chr19	protein_coding	13044558	13033283	1.30389e+07	0.232852	IPL	NA
ENSG00000140396	NCOA2	chr8	protein_coding	71316020	71024266	71170143	0.232842	RNFL	NA
ENSG00000019144	PHLDB1	chr11	protein_coding	118528748	118477212	118502980	0.232837	OPL+ONL	NA
ENSG00000099817	POLR2E	chr19	protein_coding	1095391	1086577	1090984	0.232831	CSI	NA
ENSG00000132361	CLUH	chr17	protein_coding	2614927	2592679	2603803	0.23282	RNFL	NA
ENSG00000136478	TEX2	chr17	protein_coding	62340683	62224792	6.22827e+07	0.232818	INL	NA
ENSG00000180992	MRPL14	chr6	protein_coding	44095191	44081372	4.40883e+07	0.232799	RNFL	NA
ENSG00000132693	CRP	chr1	protein_coding	159684379	159682078	1.59683e+08	0.232792	PS	NA
ENSG00000179271	GADD45GIP1	chr19	protein_coding	13068068	13064969	1.30665e+07	0.232774	PS	NA
ENSG00000161798	AQP5	chr12	protein_coding	50359465	50355278	5.03574e+07	0.232774	IPL	NA
ENSG00000090238	YPEL3	chr16	protein_coding	30107537	30103636	3.01056e+07	0.232772	CSI	NA
ENSG00000166333	ILK	chr11	protein_coding	6632105	6624937	6628521	0.23277	GCL	NA
ENSG00000003056	M6PR	chr12	protein_coding	9102357	9092956	9.09766e+06	0.232741	CSI	NA
ENSG00000156831	NSMCE2	chr8	protein_coding	126379367	126104082	1.26242e+08	0.232719	OPL+ONL	NA
ENSG00000159248	GJD2	chr15	protein_coding	35046782	35044641	3.50457e+07	0.232715	IPL	NA
ENSG00000100146	SOX10	chr22	protein_coding	38380539	38368318	3.83744e+07	0.232711	GCL	NA
ENSG00000187726	DNAJB13	chr11	protein_coding	73681332	73661363	7.36713e+07	0.232705	RNFL	NA
ENSG00000172037	LAMB2	chr3	protein_coding	49170599	49158546	4.91646e+07	0.232698	RNFL	NA
ENSG00000115421	PAPOLG	chr2	protein_coding	61029221	60983364	6.10063e+07	0.232697	IPL	NA
ENSG00000119915	ELOVL3	chr10	protein_coding	103989344	103986034	103987689	0.232692	RNFL	NA
ENSG00000138696	BMPR1B	chr4	protein_coding	96079601	95679127	95879364	0.23268	CSI	NA
ENSG00000154451	GBP5	chr1	protein_coding	89738544	89724633	8.97316e+07	0.232678	OPL+ONL	NA
ENSG00000214944	ARHGEF28	chr5	protein_coding	73237818	72921982	73079900	0.232675	GCC	NA
ENSG00000140941	MAP1LC3B	chr16	protein_coding	87438380	87425800	87432090	0.232671	GCC	NA
ENSG00000163322	FAM175A	chr4	protein_coding	84406290	84382093	8.43942e+07	0.232644	GCL	NA
ENSG00000115163	CENPA	chr2	protein_coding	27017455	27008881	27013168	0.232632	RPE+BM	NA
ENSG00000126001	CEP250	chr20	protein_coding	34099803	34043222	3.40715e+07	0.23262	RPE+BM	NA
ENSG00000153250	RBMS1	chr2	protein_coding	161350318	161128661	1.61239e+08	0.232599	GCC	NA
ENSG00000127586	CHTF18	chr16	protein_coding	848074	838621	843348	0.232598	INL	NA
ENSG00000126705	AHDC1	chr1	protein_coding	27930005	27860755	27895380	0.232594	CSI	NA
ENSG00000148700	ADD3	chr10	protein_coding	111895323	111765725	111830524	0.232578	RNFL	NA
ENSG00000169762	TAPT1	chr4	protein_coding	16228161	16162127	16195144	0.232577	INL	NA
ENSG00000114127	XRN1	chr3	protein_coding	142166904	142025448	142096176	0.23257	GCL	NA
ENSG00000152556	PFKM	chr12	protein_coding	48540187	48499655	48519921	0.232564	GCL	NA
ENSG00000102683	SGCG	chr13	protein_coding	23899304	23755059	2.38272e+07	0.232548	OPL+ONL	NA
ENSG00000138336	TET1	chr10	protein_coding	70454239	70320116	7.03872e+07	0.232534	RNFL	NA
ENSG00000181444	ZNF467	chr7	protein_coding	149470295	149461452	1.49466e+08	0.232532	GCL	NA
ENSG00000133661	SFTPD	chr10	protein_coding	81708861	81697495	81703178	0.232521	RPE+BM	NA
ENSG00000158528	PPP1R9A	chr7	protein_coding	94925727	94536948	9.47313e+07	0.232505	INL	NA
ENSG00000100028	SNRPD3	chr22	protein_coding	24970932	24951617	2.49613e+07	0.232501	INL	NA
ENSG00000103257	SLC7A5	chr16	protein_coding	87903100	87863628	87883364	0.232492	GCC	NA
ENSG00000183475	ASB7	chr15	protein_coding	101191904	101142754	101167329	0.232487	GCC	NA
ENSG00000110422	HIPK3	chr11	protein_coding	33378568	33278217	3.33284e+07	0.232487	GCC	NA
ENSG00000007545	CRAMP1	chr16	protein_coding	NA	NA	NA	0.232477	PS	NA
ENSG00000132475	H3F3B	chr17	protein_coding	73775860	73772514	73774187	0.232468	RPE+BM	NA
ENSG00000104756	KCTD9	chr8	protein_coding	25315984	25285363	2.53007e+07	0.232468	RPE+BM	NA
ENSG00000143776	CDC42BPA	chr1	protein_coding	227505826	227177565	2.27342e+08	0.232465	OPL+ONL	NA
ENSG00000163344	PMVK	chr1	protein_coding	154909484	154897207	1.54903e+08	0.232453	GCL	NA
ENSG00000168781	PPIP5K1	chr15	protein_coding	43882451	43825659	43854055	0.232449	IPL	NA
ENSG00000173210	ABLIM3	chr5	protein_coding	148640001	148521045	148580523	0.232448	PS	NA
ENSG00000123171	CCDC70	chr13	protein_coding	52440372	52436116	52438244	0.232447	RPE+BM	NA
ENSG00000172922	RNASEH2C	chr11	protein_coding	65488409	65485143	65486776	0.232444	IPL	NA
ENSG00000109814	UGDH	chr4	protein_coding	39529218	39500374	39514796	0.232437	INL	NA
ENSG00000136011	STAB2	chr12	protein_coding	104160502	103981068	104070785	0.232431	OPL+ONL	NA
ENSG00000150783	TEX12	chr11	protein_coding	112043279	112038094	1.12041e+08	0.232431	CSI	NA
ENSG00000172986	GXYLT2	chr3	protein_coding	73024522	72937384	72980953	0.23243	IPL	NA
ENSG00000107242	PIP5K1B	chr9	protein_coding	71624092	71320329	7.14722e+07	0.232428	RNFL	NA
ENSG00000176783	RUFY1	chr5	protein_coding	179037027	178977561	179007294	0.232415	GCC	NA
ENSG00000109705	NKX3-2	chr4	protein_coding	13546114	13542453	1.35443e+07	0.232411	INL	NA
ENSG00000100889	PCK2	chr14	protein_coding	24573341	24563339	24568340	0.23241	PS	NA
ENSG00000165912	PACSIN3	chr11	protein_coding	47208010	47199072	47203541	0.232404	IPL	NA
ENSG00000164418	GRIK2	chr6	protein_coding	102517958	101846860	102182409	0.232402	GCC	NA
ENSG00000266714	MYO15B	chr17	protein_coding	73622927	73584138	7.36035e+07	0.232399	OPL+ONL	NA
ENSG00000160767	FAM189B	chr1	protein_coding	155225274	155216995	1.55221e+08	0.232391	PS	NA
ENSG00000057252	SOAT1	chr1	protein_coding	179327814	179262848	179295331	0.232387	RNFL	NA
ENSG00000135413	LACRT	chr12	protein_coding	55028663	55024622	5.50266e+07	0.23234	RPE+BM	NA
ENSG00000198844	ARHGEF15	chr17	protein_coding	8225834	8213555	8.21969e+06	0.232317	RPE+BM	NA
ENSG00000213593	TMX2	chr11	protein_coding	57508445	57479994	5.74942e+07	0.232316	GCC	NA
ENSG00000115145	STAM2	chr2	protein_coding	153032506	152973314	153002910	0.232315	RPE+BM	NA
ENSG00000141543	EIF4A3	chr17	protein_coding	78120982	78109012	78114997	0.232299	OPL+ONL	NA
ENSG00000186790	FOXE3	chr1	protein_coding	47883724	47881743	4.78827e+07	0.232287	GCC	NA
ENSG00000161202	DVL3	chr3	protein_coding	183891314	183873283	1.83882e+08	0.232281	RPE+BM	NA
ENSG00000116984	MTR	chr1	protein_coding	237067281	236958580	2.37013e+08	0.232278	CSI	NA
ENSG00000122299	ZC3H7A	chr16	protein_coding	11891114	11844441	1.18678e+07	0.232273	OPL+ONL	NA
ENSG00000205593	DENND6B	chr22	protein_coding	50765489	50750391	50757940	0.232262	INL	NA
ENSG00000108946	PRKAR1A	chr17	protein_coding	66529570	66409763	6.64697e+07	0.232253	PS	NA
ENSG00000106004	HOXA5	chr7	protein_coding	27183287	27180670	2.7182e+07	0.232242	IPL	NA
ENSG00000151470	C4orf33	chr4	protein_coding	130033843	130014828	1.30024e+08	0.232239	GCL	NA
ENSG00000166295	ANAPC16	chr10	protein_coding	73995618	73975757	7.39857e+07	0.232238	OPL+ONL	NA
ENSG00000182685	BRICD5	chr16	protein_coding	2261069	2259253	2260161	0.232221	RNFL	NA
ENSG00000105186	ANKRD27	chr19	protein_coding	33166102	33087906	33127004	0.232219	IPL	NA
ENSG00000163017	ACTG2	chr2	protein_coding	74146780	74120092	74133436	0.232218	GCC	NA
ENSG00000239306	RBM14	chr11	protein_coding	66397397	66384052	6.63907e+07	0.232217	GCC	NA
ENSG00000154447	SH3RF1	chr4	protein_coding	170192249	170015406	1.70104e+08	0.23221	OPL+ONL	NA
ENSG00000163001	CFAP36	chr2	protein_coding	55772216	55746730	55759473	0.232199	PS	NA
ENSG00000135541	AHI1	chr6	protein_coding	135818903	135605109	135712006	0.232193	RPE+BM	NA
ENSG00000158092	NCK1	chr3	protein_coding	136670452	136581049	1.36626e+08	0.232191	IPL	NA
ENSG00000132518	GUCY2D	chr17	protein_coding	7923658	7905987	7.91482e+06	0.232188	GCL	NA
ENSG00000181852	RNF41	chr12	protein_coding	56615753	56596287	56606020	0.232187	GCC	NA
ENSG00000170500	LONRF2	chr2	protein_coding	100939195	100889752	1.00914e+08	0.232182	CSI	NA
ENSG00000099817	POLR2E	chr19	protein_coding	1095391	1086577	1090984	0.232157	PS	NA
ENSG00000140006	WDR89	chr14	protein_coding	64108641	64063756	6.40862e+07	0.232151	OPL+ONL	NA
ENSG00000101182	PSMA7	chr20	protein_coding	60718514	60711782	60715148	0.232147	INL	NA
ENSG00000070748	CHAT	chr10	protein_coding	50873150	50817140	50845145	0.23212	RPE+BM	NA
ENSG00000130734	ATG4D	chr19	protein_coding	10664099	10654569	10659334	0.232115	GCC	NA
ENSG00000174718	KIAA1551	chr12	protein_coding	32146043	32112352	3.21292e+07	0.232111	CSI	NA
ENSG00000156508	EEF1A1	chr6	protein_coding	74230755	74225472	7.42281e+07	0.232109	OPL+ONL	NA
ENSG00000204410	MSH5	chr6	protein_coding	3110152	3087408	3098780	0.232101	CSI	NA
ENSG00000196917	HCAR1	chr12	protein_coding	123215129	123212152	1.23214e+08	0.232098	CSI	NA
ENSG00000109685	NSD2	chr4	protein_coding	NA	NA	NA	0.232094	IPL	NA
ENSG00000153879	CEBPG	chr19	protein_coding	33873592	33864574	33869083	0.23209	IPL	NA
ENSG00000109171	SLAIN2	chr4	protein_coding	48428215	48343612	4.83859e+07	0.232074	RPE+BM	NA
ENSG00000133216	EPHB2	chr1	protein_coding	23241823	23037330	2.31396e+07	0.232066	OPL+ONL	NA
ENSG00000105270	CLIP3	chr19	protein_coding	36523797	36505561	36514679	0.232064	OPL+ONL	NA
ENSG00000116035	VAX2	chr2	protein_coding	71160575	71127719	71144147	0.232062	INL	NA
ENSG00000111665	CDCA3	chr12	protein_coding	6961230	6955888	6958559	0.232056	GCL	NA
ENSG00000105668	UPK1A	chr19	protein_coding	36169387	36157417	36163402	0.23205	GCL	NA
ENSG00000136877	FPGS	chr9	protein_coding	130576360	130565136	130570748	0.232048	PS	NA
ENSG00000089723	OTUB2	chr14	protein_coding	94515276	94492723	9.4504e+07	0.232048	INL	NA
ENSG00000064201	TSPAN32	chr11	protein_coding	2339430	2323242	2331336	0.232042	CSI	NA
ENSG00000163939	PBRM1	chr3	protein_coding	52719866	52579367	5.26496e+07	0.232037	PS	NA
ENSG00000123124	WWP1	chr8	protein_coding	87480178	87354993	8.74176e+07	0.232034	RNFL	NA
ENSG00000133026	MYH10	chr17	protein_coding	8534079	8377522	8.4558e+06	0.232025	GCC	NA
ENSG00000011083	SLC6A7	chr5	protein_coding	149590635	149569519	149580077	0.232011	GCL	NA
ENSG00000179943	FIZ1	chr19	protein_coding	56110893	56102736	5.61068e+07	0.232008	GCL	NA
ENSG00000140522	RLBP1	chr15	protein_coding	89764922	89753097	8.9759e+07	0.232004	GCC	NA
ENSG00000038945	MSR1	chr8	protein_coding	16050300	15965386	16007843	0.23199	GCC	NA
ENSG00000163660	CCNL1	chr3	protein_coding	156878482	156865585	1.56872e+08	0.23198	OPL+ONL	NA
ENSG00000158201	ABHD3	chr18	protein_coding	19284766	19230857	1.92578e+07	0.231974	GCC	NA
ENSG00000162413	KLHL21	chr1	protein_coding	6662929	6650783	6656856	0.231969	GCL	NA
ENSG00000171174	RBKS	chr2	protein_coding	28113263	28004230	2.80587e+07	0.231959	PS	NA
ENSG00000196262	PPIA	chr7	protein_coding	44842722	44836234	44839478	0.231957	PS	NA
ENSG00000119147	C2orf40	chr2	protein_coding	106694609	106682112	1.06688e+08	0.231953	INL	NA
ENSG00000131375	CAPN7	chr3	protein_coding	15294423	15247732	1.52711e+07	0.23194	IPL	NA
ENSG00000179774	ATOH7	chr10	protein_coding	69991870	69990351	6.99911e+07	0.231919	INL	NA
ENSG00000130558	OLFM1	chr9	protein_coding	138013030	137967088	137990059	0.231918	GCC	NA
ENSG00000155363	MOV10	chr1	protein_coding	113243368	113216933	1.1323e+08	0.231873	OPL+ONL	NA
ENSG00000138336	TET1	chr10	protein_coding	70454239	70320116	7.03872e+07	0.231865	GCL	NA
ENSG00000131236	CAP1	chr1	protein_coding	40538321	40506254	4.05223e+07	0.231864	CSI	NA
ENSG00000116791	CRYZ	chr1	protein_coding	75199092	75171171	7.51851e+07	0.231863	INL	NA
ENSG00000181873	IBA57	chr1	protein_coding	228369958	228353428	228361693	0.231862	INL	NA
ENSG00000135778	NTPCR	chr1	protein_coding	233114219	233086369	233100294	0.23186	OPL+ONL	NA
ENSG00000126522	ASL	chr7	protein_coding	65558329	65540775	65549552	0.231857	RPE+BM	NA
ENSG00000008277	ADAM22	chr7	protein_coding	87832204	87563565	8.76979e+07	0.231855	OPL+ONL	NA
ENSG00000169727	GPS1	chr17	protein_coding	80015346	80009762	80012554	0.231852	INL	NA
ENSG00000185955	C7orf61	chr7	protein_coding	100061894	100054237	1.00058e+08	0.231845	GCL	NA
ENSG00000168397	ATG4B	chr2	protein_coding	242613271	242577026	2.42595e+08	0.231842	GCC	NA
ENSG00000171492	LRRC8D	chr1	protein_coding	90401989	90286572	9.03443e+07	0.231837	GCC	NA
ENSG00000101367	MAPRE1	chr20	protein_coding	31438211	31407698	3.1423e+07	0.231826	INL	NA
ENSG00000172137	CALB2	chr16	protein_coding	71424342	71392615	7.14085e+07	0.231819	RNFL	NA
ENSG00000151692	RNF144A	chr2	protein_coding	7184309	7057522	7.12092e+06	0.231817	INL	NA
ENSG00000185070	FLRT2	chr14	protein_coding	86094270	85996487	8.60454e+07	0.231815	CSI	NA
ENSG00000248905	FMN1	chr15	protein_coding	33486934	33057744	33272339	0.231808	GCC	NA
ENSG00000117020	AKT3	chr1	protein_coding	244006584	243651534	243829059	0.231806	INL	NA
ENSG00000106701	FSD1L	chr9	protein_coding	108314714	108210314	108262514	0.231803	GCC	NA
ENSG00000164776	PHKG1	chr7	protein_coding	56160689	56147975	56154332	0.231799	RNFL	NA
ENSG00000160062	ZBTB8A	chr1	protein_coding	33071551	33004745	33038148	0.231794	INL	NA
ENSG00000176732	PFN4	chr2	protein_coding	24346151	24338243	24342197	0.23179	CSI	NA
ENSG00000106701	FSD1L	chr9	protein_coding	108314714	108210314	108262514	0.231786	IPL	NA
ENSG00000203907	OOEP	chr6	protein_coding	74079515	74078279	74078897	0.231778	IPL	NA
ENSG00000102606	ARHGEF7	chr13	protein_coding	111947542	111767623	1.11858e+08	0.231777	RNFL	NA
ENSG00000006831	ADIPOR2	chr12	protein_coding	1897845	1800246	1.84905e+06	0.231775	RPE+BM	NA
ENSG00000261934	PCDHGA9	chr5	protein_coding	140892546	140782519	1.40838e+08	0.231763	RNFL	NA
ENSG00000204713	TRIM27	chr6	protein_coding	414796	393802	404299	0.231762	OPL+ONL	NA
ENSG00000146072	TNFRSF21	chr6	protein_coding	47277683	47199262	4.72385e+07	0.231754	RPE+BM	NA
ENSG00000112511	PHF1	chr6	protein_coding	33384230	33378772	33381501	0.231744	OPL+ONL	NA
ENSG00000076513	ANKRD13A	chr12	protein_coding	110477235	110437234	1.10457e+08	0.23171	PS	NA
ENSG00000082014	SMARCD3	chr7	protein_coding	150974231	150936058	1.50955e+08	0.231708	GCL	NA
ENSG00000170322	NFRKB	chr11	protein_coding	129765490	129733669	1.2975e+08	0.231707	GCC	NA
ENSG00000135917	SLC19A3	chr2	protein_coding	228582745	228549925	228566335	0.231701	CSI	NA
ENSG00000132591	ERAL1	chr17	protein_coding	27188072	27182042	27185057	0.231673	RPE+BM	NA
ENSG00000140995	DEF8	chr16	protein_coding	90034468	90015138	90024803	0.231673	RNFL	NA
ENSG00000099783	HNRNPM	chr19	protein_coding	8554002	8509711	8.53186e+06	0.231666	PS	NA
ENSG00000205981	DNAJC19	chr3	protein_coding	180707562	180701497	1.80705e+08	0.231642	RNFL	NA
ENSG00000146707	POMZP3	chr7	protein_coding	76256620	76239302	76247961	0.231601	GCL	NA
ENSG00000203867	RBM20	chr10	protein_coding	112599229	112404154	1.12502e+08	0.231581	RNFL	NA
ENSG00000131373	HACL1	chr3	protein_coding	15643359	15602210	1.56228e+07	0.23158	RPE+BM	NA
ENSG00000233276	GPX1	chr3	protein_coding	49395791	49394608	4.93952e+07	0.23157	OPL+ONL	NA
ENSG00000180773	SLC36A4	chr11	protein_coding	92931141	92877336	9.29042e+07	0.231565	RNFL	NA
ENSG00000130517	PGPEP1	chr19	protein_coding	18480763	18451396	1.84661e+07	0.231563	GCC	NA
ENSG00000108231	LGI1	chr10	protein_coding	95557916	95517565	9.55377e+07	0.231537	CSI	NA
ENSG00000107581	EIF3A	chr10	protein_coding	120840334	120794540	120817437	0.231533	OPL+ONL	NA
ENSG00000069956	MAPK6	chr15	protein_coding	52358462	52311410	52334936	0.231532	INL	NA
ENSG00000179630	LACC1	chr13	protein_coding	44468068	44453419	4.44607e+07	0.231502	GCC	NA
ENSG00000159377	PSMB4	chr1	protein_coding	151374412	151372040	151373226	0.231475	OPL+ONL	NA
ENSG00000135835	KIAA1614	chr1	protein_coding	180915239	180882312	1.80899e+08	0.231461	INL	NA
ENSG00000139549	DHH	chr12	protein_coding	49488602	49483205	4.94859e+07	0.231457	RNFL	NA
ENSG00000120832	MTERF2	chr12	protein_coding	107380944	107371068	107376006	0.231453	PS	NA
ENSG00000125482	TTF1	chr9	protein_coding	135282238	135250936	135266587	0.231453	RPE+BM	NA
ENSG00000166508	MCM7	chr7	protein_coding	99699563	99690350	9.9695e+07	0.231441	GCC	NA
ENSG00000143222	UFC1	chr1	protein_coding	161128646	161123533	1.61126e+08	0.231437	CSI	NA
ENSG00000043591	ADRB1	chr10	protein_coding	115806667	115803805	115805236	0.231437	PS	NA
ENSG00000156150	ALX3	chr1	protein_coding	110613322	110602996	110608159	0.231418	OPL+ONL	NA
ENSG00000141376	BCAS3	chr17	protein_coding	59470199	58755171	59112685	0.231413	GCL	NA
ENSG00000178467	P4HTM	chr3	protein_coding	49044581	49027340	4.9036e+07	0.231411	RPE+BM	NA
ENSG00000115211	EIF2B4	chr2	protein_coding	27593324	27587218	27590271	0.231394	RNFL	NA
ENSG00000159251	ACTC1	chr15	protein_coding	35087927	35080296	3.50841e+07	0.23139	RPE+BM	NA
ENSG00000186654	PRR5	chr22	protein_coding	45133561	45064426	4.5099e+07	0.231389	INL	NA
ENSG00000170412	GPRC5C	chr17	protein_coding	72443568	72427666	72435617	0.231386	IPL	NA
ENSG00000176920	FUT2	chr19	protein_coding	49209191	49199227	49204209	0.231382	OPL+ONL	NA
ENSG00000076928	ARHGEF1	chr19	protein_coding	42411604	42387266	42399435	0.231381	RNFL	NA
ENSG00000106244	PDAP1	chr7	protein_coding	99006305	98992297	98999301	0.231365	IPL	NA
ENSG00000091136	LAMB1	chr7	protein_coding	107643804	107564245	1.07604e+08	0.231364	IPL	NA
ENSG00000141469	SLC14A1	chr18	protein_coding	43332485	43304091	43318288	0.231362	IPL	NA
ENSG00000152556	PFKM	chr12	protein_coding	48540187	48499655	48519921	0.231361	PS	NA
ENSG00000151353	TMEM18	chr2	protein_coding	677439	667972	672706	0.231349	INL	NA
ENSG00000121413	ZSCAN18	chr19	protein_coding	58629793	58595208	5.86125e+07	0.231328	OPL+ONL	NA
ENSG00000160888	IER2	chr19	protein_coding	13265718	13261281	1.32635e+07	0.231306	CSI	NA
ENSG00000140153	WDR20	chr14	protein_coding	102690010	102606188	102648099	0.231305	IPL	NA
ENSG00000006047	YBX2	chr17	protein_coding	7197876	7191570	7194723	0.231303	GCC	NA
ENSG00000133026	MYH10	chr17	protein_coding	8534079	8377522	8.4558e+06	0.231302	GCL	NA
ENSG00000088320	REM1	chr20	protein_coding	30072708	30063090	30067899	0.231297	CSI	NA
ENSG00000107831	FGF8	chr10	protein_coding	103540126	103529886	103535006	0.231291	GCL	NA
ENSG00000071794	HLTF	chr3	protein_coding	148804341	148747903	148776122	0.231248	GCC	NA
ENSG00000157216	SSBP3	chr1	protein_coding	54872068	54691103	5.47816e+07	0.231232	RNFL	NA
ENSG00000142188	TMEM50B	chr21	protein_coding	34852316	34804792	34828554	0.23123	OPL+ONL	NA
ENSG00000165566	AMER2	chr13	protein_coding	25746421	25735816	2.57411e+07	0.231228	OPL+ONL	NA
ENSG00000196923	PDLIM7	chr5	protein_coding	176924606	176910394	176917500	0.231227	IPL	NA
ENSG00000089053	ANAPC5	chr12	protein_coding	121792012	121746047	1.21769e+08	0.231221	GCL	NA
ENSG00000172301	COPRS	chr17	protein_coding	30186326	30178883	3.01826e+07	0.231207	RNFL	NA
ENSG00000131467	PSME3	chr17	protein_coding	40995777	40985158	4.09905e+07	0.231174	CSI	NA
ENSG00000100934	SEC23A	chr14	protein_coding	39572437	39501122	3.95368e+07	0.231172	INL	NA
ENSG00000112246	SIM1	chr6	protein_coding	100911551	100836749	100874150	0.231168	PS	NA
ENSG00000068650	ATP11A	chr13	protein_coding	113541482	113344642	113443062	0.231162	RPE+BM	NA
ENSG00000140481	CCDC33	chr15	protein_coding	74628482	74528629	7.45786e+07	0.231156	INL	NA
ENSG00000158850	B4GALT3	chr1	protein_coding	161147758	161141099	1.61144e+08	0.231135	RPE+BM	NA
ENSG00000049245	VAMP3	chr1	protein_coding	7841492	7831328	7836410	0.231133	GCC	NA
ENSG00000174292	TNK1	chr17	protein_coding	7293092	7284292	7288692	0.23113	GCL	NA
ENSG00000170312	CDK1	chr10	protein_coding	62554610	62538211	6.25464e+07	0.231129	RPE+BM	NA
ENSG00000150712	MTMR12	chr5	protein_coding	32313114	32227112	32270113	0.231127	OPL+ONL	NA
ENSG00000130940	CASZ1	chr1	protein_coding	10856733	10696665	10776699	0.231126	INL	NA
ENSG00000104635	SLC39A14	chr8	protein_coding	22291640	22224761	2.22582e+07	0.231115	INL	NA
ENSG00000163874	ZC3H12A	chr1	protein_coding	37949978	37940118	37945048	0.231115	IPL	NA
ENSG00000175137	SH3BP5L	chr1	protein_coding	249120154	249104650	249112402	0.231113	PS	NA
ENSG00000122140	MRPS2	chr9	protein_coding	138396519	138392476	1.38394e+08	0.23111	CSI	NA
ENSG00000160602	NEK8	chr17	protein_coding	27069784	27055831	2.70628e+07	0.231107	OPL+ONL	NA
ENSG00000119979	FAM45A	chr10	protein_coding	120897223	120863610	1.2088e+08	0.231107	RPE+BM	NA
ENSG00000127054	INTS11	chr1	protein_coding	NA	NA	NA	0.231104	OPL+ONL	NA
ENSG00000122585	NPY	chr7	protein_coding	24331484	24323806	24327645	0.231102	GCC	NA
ENSG00000120054	CPN1	chr10	protein_coding	101841642	101802064	101821853	0.23109	RPE+BM	NA
ENSG00000196792	STRN3	chr14	protein_coding	31495607	31363004	3.14293e+07	0.231064	GCL	NA
ENSG00000166340	TPP1	chr11	protein_coding	6640692	6633996	6637344	0.231058	GCC	NA
ENSG00000182224	CYB5D1	chr17	protein_coding	7765600	7761063	7.76333e+06	0.231037	CSI	NA
ENSG00000105880	DLX5	chr7	protein_coding	96654143	96649701	96651922	0.231033	IPL	NA
ENSG00000102924	CBLN1	chr16	protein_coding	49315742	49311828	49313785	0.231027	GCC	NA
ENSG00000123836	PFKFB2	chr1	protein_coding	207254368	207226619	2.0724e+08	0.231024	PS	NA
ENSG00000156990	RPUSD3	chr3	protein_coding	9885702	9879532	9882617	0.231021	CSI	NA
ENSG00000134317	GRHL1	chr2	protein_coding	10142412	10091791	1.01171e+07	0.231017	OPL+ONL	NA
ENSG00000132613	MTSS1L	chr16	protein_coding	70719954	70695106	70707530	0.231012	RNFL	NA
ENSG00000054118	THRAP3	chr1	protein_coding	36770957	36690016	3.67305e+07	0.231009	OPL+ONL	NA
ENSG00000011258	MBTD1	chr17	protein_coding	49337427	49254785	49296106	0.231004	RPE+BM	NA
ENSG00000092841	MYL6	chr12	protein_coding	56555366	56552044	56553705	0.230998	GCL	NA
ENSG00000178209	PLEC	chr8	protein_coding	145050913	144989314	1.4502e+08	0.230993	GCL	NA
ENSG00000076685	NT5C2	chr10	protein_coding	104953063	104847773	104900418	0.230991	GCC	NA
ENSG00000105254	TBCB	chr19	protein_coding	36616849	36605887	36611368	0.230983	RNFL	NA
ENSG00000088305	DNMT3B	chr20	protein_coding	31397162	31350190	31373676	0.230978	CSI	NA
ENSG00000162461	SLC25A34	chr1	protein_coding	16067884	16062808	16065346	0.230976	OPL+ONL	NA
ENSG00000165046	LETM2	chr8	protein_coding	38267042	38243958	38255500	0.230971	GCL	NA
ENSG00000130635	COL5A1	chr9	protein_coding	137736688	137533650	137635169	0.23097	OPL+ONL	NA
ENSG00000074410	CA12	chr15	protein_coding	63674309	63615729	63645019	0.230966	GCC	NA
ENSG00000108774	RAB5C	chr17	protein_coding	40307062	40276993	4.0292e+07	0.23096	GCL	NA
ENSG00000183166	CALN1	chr7	protein_coding	71877360	71244475	7.15609e+07	0.230959	PS	NA
ENSG00000160326	SLC2A6	chr9	protein_coding	136344276	136336215	1.3634e+08	0.230948	GCL	NA
ENSG00000110756	HPS5	chr11	protein_coding	18343721	18300216	1.8322e+07	0.230947	GCL	NA
ENSG00000088367	EPB41L1	chr20	protein_coding	34820721	34679425	34750073	0.230936	OPL+ONL	NA
ENSG00000168734	PKIG	chr20	protein_coding	43247678	43160421	4.3204e+07	0.230933	IPL	NA
ENSG00000100014	SPECC1L	chr22	protein_coding	24813708	24666784	24740246	0.230926	PS	NA
ENSG00000198791	CNOT7	chr8	protein_coding	17104387	17086739	17095563	0.230925	RPE+BM	NA
ENSG00000177728	TMEM94	chr17	protein_coding	NA	NA	NA	0.230921	RPE+BM	NA
ENSG00000032444	PNPLA6	chr19	protein_coding	7626653	7599037	7612845	0.230919	PS	NA
ENSG00000041988	THAP3	chr1	protein_coding	6695646	6685209	6.69043e+06	0.230917	RPE+BM	NA
ENSG00000005020	SKAP2	chr7	protein_coding	26904341	26706687	26805514	0.230915	GCL	NA
ENSG00000143194	MAEL	chr1	protein_coding	166991449	166944818	1.66968e+08	0.23088	RNFL	NA
ENSG00000149930	TAOK2	chr16	protein_coding	30003582	29985187	2.99944e+07	0.230876	RPE+BM	NA
ENSG00000124532	MRS2	chr6	protein_coding	24426422	24403135	2.44148e+07	0.230875	IPL	NA
ENSG00000166689	PLEKHA7	chr11	protein_coding	17035963	16809206	1.69226e+07	0.230858	OPL+ONL	NA
ENSG00000170191	NANP	chr20	protein_coding	25604648	25593572	25599110	0.230843	IPL	NA
ENSG00000153066	TXNDC11	chr16	protein_coding	11836648	11772942	11804795	0.230833	OPL+ONL	NA
ENSG00000081248	CACNA1S	chr1	protein_coding	201081694	201008639	2.01045e+08	0.230828	OPL+ONL	NA
ENSG00000141522	ARHGDIA	chr17	protein_coding	79829282	79825594	79827438	0.230814	INL	NA
ENSG00000085982	USP40	chr2	protein_coding	234474236	234384164	234429200	0.230801	IPL	NA
ENSG00000164124	TMEM144	chr4	protein_coding	159176439	159131400	1.59154e+08	0.230798	RPE+BM	NA
ENSG00000112096	SOD2	chr6	protein_coding	160114353	160100148	1.60107e+08	0.230798	RNFL	NA
ENSG00000196700	ZNF512B	chr20	protein_coding	62601223	62588056	6.25946e+07	0.230788	RNFL	NA
ENSG00000110514	MADD	chr11	protein_coding	47351582	47290926	47321254	0.230788	GCL	NA
ENSG00000104973	MED25	chr19	protein_coding	50340237	50321535	50330886	0.230786	CSI	NA
ENSG00000140688	C16orf58	chr16	protein_coding	31519740	31500795	3.15103e+07	0.230781	CSI	NA
ENSG00000123636	BAZ2B	chr2	protein_coding	160473112	160175489	1.60324e+08	0.230768	CSI	NA
ENSG00000165695	AK8	chr9	protein_coding	135754198	135600964	135677581	0.230768	PS	NA
ENSG00000135390	ATP5G2	chr12	protein_coding	54070512	54058943	5.40647e+07	0.230763	RNFL	NA
ENSG00000160932	LY6E	chr8	protein_coding	144103827	144099901	144101864	0.230759	GCC	NA
ENSG00000071967	CYBRD1	chr2	protein_coding	172414643	172378756	1.72397e+08	0.230747	RNFL	NA
ENSG00000126856	PRDM7	chr16	protein_coding	90142338	90122973	9.01327e+07	0.230747	RPE+BM	NA
ENSG00000128242	GAL3ST1	chr22	protein_coding	30960876	30950623	3.09557e+07	0.230733	RNFL	NA
ENSG00000103742	IGDCC4	chr15	protein_coding	65715410	65673824	65694617	0.230718	IPL	NA
ENSG00000100417	PMM1	chr22	protein_coding	41985871	41972889	41979380	0.230714	PS	NA
ENSG00000132604	TERF2	chr16	protein_coding	69419891	69389463	69404677	0.230708	IPL	NA
ENSG00000176903	PNMA1	chr14	protein_coding	74181128	74178485	7.41798e+07	0.230707	OPL+ONL	NA
ENSG00000180530	NRIP1	chr21	protein_coding	16437126	16333555	1.63853e+07	0.230694	CSI	NA
ENSG00000006607	FARP2	chr2	protein_coding	242434257	242295663	242364960	0.23069	RPE+BM	NA
ENSG00000148399	DPH7	chr9	protein_coding	140473387	140449360	1.40461e+08	0.230686	IPL	NA
ENSG00000172007	RAB33B	chr4	protein_coding	140397069	140374960	1.40386e+08	0.230686	RNFL	NA
ENSG00000058799	YIPF1	chr1	protein_coding	54355487	54317391	54336439	0.230671	INL	NA
ENSG00000170788	DYDC1	chr10	protein_coding	82116514	82095860	82106187	0.230664	RPE+BM	NA
ENSG00000040199	PHLPP2	chr16	protein_coding	71758604	71678828	71718716	0.230662	INL	NA
ENSG00000171533	MAP6	chr11	protein_coding	75379479	75297962	7.53387e+07	0.230656	GCL	NA
ENSG00000099991	CABIN1	chr22	protein_coding	24574596	24407764	24491180	0.230651	GCC	NA
ENSG00000149124	GLYAT	chr11	protein_coding	58499447	58476229	58487838	0.230648	RPE+BM	NA
ENSG00000188760	TMEM198	chr2	protein_coding	220415317	220408744	2.20412e+08	0.230646	INL	NA
ENSG00000109689	STIM2	chr4	protein_coding	27027003	26862312	2.69447e+07	0.230637	OPL+ONL	NA
ENSG00000129473	BCL2L2	chr14	protein_coding	23780968	23775970	23778469	0.230633	RNFL	NA
ENSG00000185133	INPP5J	chr22	protein_coding	31530683	31518908	3.15248e+07	0.230628	IPL	NA
ENSG00000167173	C15orf39	chr15	protein_coding	75504510	75494220	75499365	0.230628	GCL	NA
ENSG00000188493	C19orf54	chr19	protein_coding	41255828	41246760	41251294	0.230627	GCL	NA
ENSG00000196482	ESRRG	chr1	protein_coding	217311097	216676587	216993842	0.230627	GCL	NA
ENSG00000162998	FRZB	chr2	protein_coding	183731498	183698004	183714751	0.230622	INL	NA
ENSG00000162407	PLPP3	chr1	protein_coding	NA	NA	NA	0.23062	OPL+ONL	NA
ENSG00000115419	GLS	chr2	protein_coding	191830270	191745546	191787908	0.230615	PS	NA
ENSG00000111361	EIF2B1	chr12	protein_coding	124118323	124105569	124111946	0.230609	GCC	NA
ENSG00000162733	DDR2	chr1	protein_coding	162750247	162602227	162676237	0.2306	OPL+ONL	NA
ENSG00000173614	NMNAT1	chr1	protein_coding	10045556	10002980	10024268	0.230597	RPE+BM	NA
ENSG00000168461	RAB31	chr18	protein_coding	9862553	9708227	9785390	0.230583	IPL	NA
ENSG00000176715	ACSF3	chr16	protein_coding	89222254	89160216	89191235	0.230581	CSI	NA
ENSG00000171735	CAMTA1	chr1	protein_coding	7829766	6845383	7.33757e+06	0.230581	IPL	NA
ENSG00000149260	CAPN5	chr11	protein_coding	76837198	76777991	7.68076e+07	0.230565	GCL	NA
ENSG00000137463	MGARP	chr4	protein_coding	140201492	140187316	140194404	0.230563	INL	NA
ENSG00000125459	MSTO1	chr1	protein_coding	155584758	155579960	155582359	0.230555	GCL	NA
ENSG00000186432	KPNA4	chr3	protein_coding	160283376	160212782	160248079	0.230536	RNFL	NA
ENSG00000182541	LIMK2	chr22	protein_coding	31676066	31608249	3.16422e+07	0.23053	RNFL	NA
ENSG00000033627	ATP6V0A1	chr17	protein_coding	40674597	40610861	40642729	0.230526	CSI	NA
ENSG00000163914	RHO	chr3	protein_coding	129254187	129247481	129250834	0.230515	GCL	NA
ENSG00000107833	NPM3	chr10	protein_coding	103543170	103541081	1.03542e+08	0.230501	GCL	NA
ENSG00000135074	ADAM19	chr5	protein_coding	157002831	156904311	156953571	0.230499	INL	NA
ENSG00000130294	KIF1A	chr2	protein_coding	241759725	241653180	2.41706e+08	0.230496	CSI	NA
ENSG00000106803	SEC61B	chr9	protein_coding	101992901	101984569	101988735	0.230495	GCC	NA
ENSG00000140682	TGFB1I1	chr16	protein_coding	31489281	31483475	31486378	0.230488	CSI	NA
ENSG00000168878	SFTPB	chr2	protein_coding	85895864	85884439	8.58902e+07	0.23048	RPE+BM	NA
ENSG00000064787	BCAS1	chr20	protein_coding	52687304	52560078	52623691	0.230466	OPL+ONL	NA
ENSG00000183010	PYCR1	chr17	protein_coding	79895204	79890261	7.98927e+07	0.230462	CSI	NA
ENSG00000159256	MORC3	chr21	protein_coding	37748944	37692486	37720715	0.230446	INL	NA
ENSG00000215305	VPS16	chr20	protein_coding	2847378	2821342	2834360	0.230446	GCL	NA
ENSG00000142731	PLK4	chr4	protein_coding	128820377	128802015	128811196	0.230444	INL	NA
ENSG00000101421	CHMP4B	chr20	protein_coding	32442173	32399109	32420641	0.230441	IPL	NA
ENSG00000139180	NDUFA9	chr12	protein_coding	4796720	4758263	4.77749e+06	0.23044	OPL+ONL	NA
ENSG00000054965	FAM168A	chr11	protein_coding	73309234	73111522	73210378	0.230435	INL	NA
ENSG00000100151	PICK1	chr22	protein_coding	38471708	38453261	3.84625e+07	0.230427	GCC	NA
ENSG00000138246	DNAJC13	chr3	protein_coding	132257876	132136552	132197214	0.23042	RPE+BM	NA
ENSG00000138696	BMPR1B	chr4	protein_coding	96079601	95679127	95879364	0.230419	RPE+BM	NA
ENSG00000165409	TSHR	chr14	protein_coding	81612646	81421868	81517257	0.230411	IPL	NA
ENSG00000152253	SPC25	chr2	protein_coding	169746944	169727400	169737172	0.230405	INL	NA
ENSG00000141425	RPRD1A	chr18	protein_coding	33647373	33569791	33608582	0.230389	INL	NA
ENSG00000198624	CCDC69	chr5	protein_coding	150603654	150560612	150582133	0.230388	RPE+BM	NA
ENSG00000213015	ZNF580	chr19	protein_coding	56154836	56152391	5.61536e+07	0.230385	INL	NA
ENSG00000198168	SVIP	chr11	protein_coding	22851382	22843597	2.28475e+07	0.230378	PS	NA
ENSG00000206561	COLQ	chr3	protein_coding	15563258	15491639	1.55274e+07	0.230374	INL	NA
ENSG00000108018	SORCS1	chr10	protein_coding	108924466	108333420	108628943	0.230361	IPL	NA
ENSG00000119715	ESRRB	chr14	protein_coding	76968180	76837689	7.69029e+07	0.230359	PS	NA
ENSG00000150977	RILPL2	chr12	protein_coding	123921264	123899935	1.23911e+08	0.230347	GCL	NA
ENSG00000167106	FAM102A	chr9	protein_coding	130742812	130702860	130722836	0.230346	CSI	NA
ENSG00000163918	RFC4	chr3	protein_coding	186524484	186507681	1.86516e+08	0.230346	PS	NA
ENSG00000156398	SFXN2	chr10	protein_coding	104498946	104474297	1.04487e+08	0.230336	PS	NA
ENSG00000120306	CYSTM1	chr5	protein_coding	139623374	139554652	139589013	0.230335	RPE+BM	NA
ENSG00000168724	DNAJC21	chr5	protein_coding	34959069	34929697	34944383	0.230332	INL	NA
ENSG00000157150	TIMP4	chr3	protein_coding	12200851	12194567	12197709	0.230326	INL	NA
ENSG00000081791	KIAA0141	chr5	protein_coding	141321612	141303384	141312498	0.230323	OPL+ONL	NA
ENSG00000075131	TIPIN	chr15	protein_coding	66649054	66629007	6.6639e+07	0.230317	PS	NA
ENSG00000167972	ABCA3	chr16	protein_coding	2390747	2325878	2.35831e+06	0.230304	OPL+ONL	NA
ENSG00000188092	GPR89B	chr1	protein_coding	147465753	147400505	147433129	0.230282	INL	NA
ENSG00000085788	DDHD2	chr8	protein_coding	38120287	38089008	3.81046e+07	0.230279	GCL	NA
ENSG00000026652	AGPAT4	chr6	protein_coding	161695107	161551056	1.61623e+08	0.230276	PS	NA
ENSG00000239697	TNFSF12	chr17	protein_coding	7461207	7452374	7.45679e+06	0.230261	CSI	NA
ENSG00000169224	GCSAML	chr1	protein_coding	247740992	247670359	2.47706e+08	0.23026	IPL	NA
ENSG00000168118	RAB4A	chr1	protein_coding	229441640	229406808	229424224	0.230251	RPE+BM	NA
ENSG00000211460	TSN	chr2	protein_coding	122525428	122513120	122519274	0.230249	OPL+ONL	NA
ENSG00000170345	FOS	chr14	protein_coding	75748937	75745480	7.57472e+07	0.230244	RPE+BM	NA
ENSG00000140691	ARMC5	chr16	protein_coding	31478488	31469593	3.1474e+07	0.230244	CSI	NA
ENSG00000154096	THY1	chr11	protein_coding	119294246	119288654	119291450	0.230232	OPL+ONL	NA
ENSG00000072364	AFF4	chr5	protein_coding	132299354	132211070	132255212	0.230223	IPL	NA
ENSG00000013810	TACC3	chr4	protein_coding	1746905	1723216	1.73506e+06	0.230222	INL	NA
ENSG00000117602	RCAN3	chr1	protein_coding	24863510	24828840	24846175	0.230218	CSI	NA
ENSG00000042286	AIFM2	chr10	protein_coding	71892690	71872022	71882356	0.230218	PS	NA
ENSG00000160803	UBQLN4	chr1	protein_coding	156023516	156005091	1.56014e+08	0.230213	GCL	NA
ENSG00000241058	NSUN6	chr10	protein_coding	18940566	18834135	1.88874e+07	0.230209	INL	NA
ENSG00000162032	SPSB3	chr16	protein_coding	1832581	1826712	1.82965e+06	0.230207	IPL	NA
ENSG00000107372	ZFAND5	chr9	protein_coding	74980163	74966340	7.49733e+07	0.230203	RPE+BM	NA
ENSG00000139618	BRCA2	chr13	protein_coding	32973809	32889616	3.29317e+07	0.230193	RPE+BM	NA
ENSG00000162771	FAM71A	chr1	protein_coding	212800120	212797788	212798954	0.230189	RPE+BM	NA
ENSG00000169155	ZBTB43	chr9	protein_coding	129600487	129567284	1.29584e+08	0.23018	OPL+ONL	NA
ENSG00000148343	MIGA2	chr9	protein_coding	NA	NA	NA	0.230168	PS	NA
ENSG00000167173	C15orf39	chr15	protein_coding	75504510	75494220	75499365	0.230167	IPL	NA
ENSG00000240184	PCDHGC3	chr5	protein_coding	140892544	140855568	140874056	0.230166	GCC	NA
ENSG00000103111	MON1B	chr16	protein_coding	77233543	77224815	77229179	0.230164	INL	NA
ENSG00000168484	SFTPC	chr8	protein_coding	22021991	22019183	22020587	0.230163	OPL+ONL	NA
ENSG00000197948	FCHSD1	chr5	protein_coding	141030986	141018868	141024927	0.230163	PS	NA
ENSG00000176953	NFATC2IP	chr16	protein_coding	28977767	28962317	28970042	0.230152	CSI	NA
ENSG00000010292	NCAPD2	chr12	protein_coding	6641132	6603297	6.62221e+06	0.230151	PS	NA
ENSG00000146205	ANO7	chr2	protein_coding	242164791	242127923	242146357	0.230127	CSI	NA
ENSG00000166387	PPFIBP2	chr11	protein_coding	7674996	7534995	7.605e+06	0.230124	GCL	NA
ENSG00000106829	TLE4	chr9	protein_coding	82341796	82186687	8.22642e+07	0.230123	GCC	NA
ENSG00000168234	TTC39C	chr18	protein_coding	21715574	21572736	21644155	0.230118	RNFL	NA
ENSG00000166762	CATSPER2	chr15	protein_coding	43941043	43922759	43931901	0.2301	IPL	NA
ENSG00000221953	C1orf229	chr1	lincRNA	247275719	247273461	247274590	0.230097	RPE+BM	NA
ENSG00000102858	MGRN1	chr16	protein_coding	4740975	4674824	4.7079e+06	0.230097	PS	NA
ENSG00000144802	NFKBIZ	chr3	protein_coding	101579869	101546833	101563351	0.230097	IPL	NA
ENSG00000136940	PDCL	chr9	protein_coding	125590935	125580375	125585655	0.230091	RNFL	NA
ENSG00000103540	CCP110	chr16	protein_coding	19564728	19535178	19549953	0.230088	PS	NA
ENSG00000044090	CUL7	chr6	protein_coding	43021683	43005354	4.30135e+07	0.230082	CSI	NA
ENSG00000126243	LRFN3	chr19	protein_coding	36436097	36428021	36432059	0.23007	INL	NA
ENSG00000160087	UBE2J2	chr1	protein_coding	1209234	1189291	1.19926e+06	0.230046	INL	NA
ENSG00000105808	RASA4	chr7	protein_coding	102257205	102220092	1.02239e+08	0.230043	CSI	NA
ENSG00000179750	APOBEC3B	chr22	protein_coding	39388784	39378403	3.93836e+07	0.230033	CSI	NA
ENSG00000174876	AMY1B	chr1	protein_coding	104238889	104230040	1.04234e+08	0.230032	RPE+BM	NA
ENSG00000121769	FABP3	chr1	protein_coding	31845923	31838099	31842011	0.230029	PS	NA
ENSG00000080573	COL5A3	chr19	protein_coding	10121147	10070236	1.00957e+07	0.230027	INL	NA
ENSG00000011451	WIZ	chr19	protein_coding	15560762	15532317	1.55465e+07	0.230022	GCC	NA
ENSG00000131061	ZNF341	chr20	protein_coding	32380075	32319565	32349820	0.23001	GCC	NA
ENSG00000181924	COA4	chr11	protein_coding	73587890	73583712	73585801	0.229986	CSI	NA
ENSG00000132294	EFR3A	chr8	protein_coding	133025886	132916355	1.32971e+08	0.229982	IPL	NA
ENSG00000141867	BRD4	chr19	protein_coding	15391262	15348300	15369781	0.229974	PS	NA
ENSG00000188761	BCL2L15	chr1	protein_coding	114430169	114419435	114424802	0.229952	CSI	NA
ENSG00000214960	ISPD	chr7	protein_coding	16460947	16127151	16294049	0.229942	INL	NA
ENSG00000162747	FCGR3B	chr1	protein_coding	161601753	161592987	161597370	0.229934	IPL	NA
ENSG00000130560	UBAC1	chr9	protein_coding	138853226	138824814	138839020	0.229933	RNFL	NA
ENSG00000078814	MYH7B	chr20	protein_coding	33590240	33543637	3.35669e+07	0.229926	RNFL	NA
ENSG00000106105	GARS	chr7	protein_coding	30673648	30634180	30653914	0.229913	GCL	NA
ENSG00000165156	ZHX1	chr8	protein_coding	124287781	124260689	124274235	0.229913	IPL	NA
ENSG00000143479	DYRK3	chr1	protein_coding	206822542	206808880	206815711	0.229904	OPL+ONL	NA
ENSG00000270672	MTRNR2L6	chr7	protein_coding	142375525	142374130	1.42375e+08	0.229903	RPE+BM	NA
ENSG00000160408	ST6GALNAC6	chr9	protein_coding	130667627	130647599	130657613	0.229899	OPL+ONL	NA
ENSG00000138074	SLC5A6	chr2	protein_coding	27435175	27422454	2.74288e+07	0.229897	RNFL	NA
ENSG00000164708	PGAM2	chr7	protein_coding	44105186	44102325	4.41038e+07	0.229894	INL	NA
ENSG00000104147	OIP5	chr15	protein_coding	41624819	41601465	41613142	0.229886	RNFL	NA
ENSG00000131462	TUBG1	chr17	protein_coding	40767256	40761357	4.07643e+07	0.229881	IPL	NA
ENSG00000111802	TDP2	chr6	protein_coding	24667115	24650204	2.46587e+07	0.229874	INL	NA
ENSG00000160993	ALKBH4	chr7	protein_coding	102105321	102096666	1.02101e+08	0.22987	PS	NA
ENSG00000222046	DCDC2B	chr1	protein_coding	32681797	32674694	3.26782e+07	0.229865	OPL+ONL	NA
ENSG00000100342	APOL1	chr22	protein_coding	36663577	36649116	3.66563e+07	0.229861	PS	NA
ENSG00000112874	NUDT12	chr5	protein_coding	102898502	102884555	1.02892e+08	0.229854	RPE+BM	NA
ENSG00000171033	PKIA	chr8	protein_coding	79517502	79428335	7.94729e+07	0.229843	RNFL	NA
ENSG00000101294	HM13	chr20	protein_coding	30157370	30102212	30129791	0.22984	RPE+BM	NA
ENSG00000111012	CYP27B1	chr12	protein_coding	58160976	58156116	58158546	0.229831	RNFL	NA
ENSG00000174718	KIAA1551	chr12	protein_coding	32146043	32112352	3.21292e+07	0.229826	IPL	NA
ENSG00000125170	DOK4	chr16	protein_coding	57520385	57505869	57513127	0.229823	INL	NA
ENSG00000170160	CCDC144A	chr17	protein_coding	16678311	16593638	1.6636e+07	0.229803	OPL+ONL	NA
ENSG00000168309	FAM107A	chr3	protein_coding	58613337	58549838	5.85816e+07	0.2298	IPL	NA
ENSG00000135932	CAB39	chr2	protein_coding	231685790	231577556	231631673	0.229796	GCC	NA
ENSG00000138092	CENPO	chr2	protein_coding	25045245	25016174	2.50307e+07	0.229787	GCC	NA
ENSG00000173706	HEG1	chr3	protein_coding	124774802	124684553	1.2473e+08	0.229783	GCL	NA
ENSG00000141179	PCTP	chr17	protein_coding	53854748	53828339	5.38415e+07	0.229781	CSI	NA
ENSG00000155666	KDM8	chr16	protein_coding	27233089	27214806	2.72239e+07	0.229771	OPL+ONL	NA
ENSG00000172296	SPTLC3	chr20	protein_coding	13147411	12989626	1.30685e+07	0.229755	OPL+ONL	NA
ENSG00000140274	DUOXA2	chr15	protein_coding	45410301	45406522	4.54084e+07	0.229734	IPL	NA
ENSG00000131653	TRAF7	chr16	protein_coding	2228130	2205798	2216964	0.229728	GCL	NA
ENSG00000138448	ITGAV	chr2	protein_coding	187545629	187454789	187500209	0.229726	IPL	NA
ENSG00000168918	INPP5D	chr2	protein_coding	234116549	233924676	2.34021e+08	0.229724	RPE+BM	NA
ENSG00000130475	FCHO1	chr19	protein_coding	17899377	17858526	1.7879e+07	0.229723	GCL	NA
ENSG00000124126	PREX1	chr20	protein_coding	47444420	47240792	47342606	0.229722	OPL+ONL	NA
ENSG00000157637	SLC38A10	chr17	protein_coding	79269139	79218610	7.92439e+07	0.229717	IPL	NA
ENSG00000144645	OSBPL10	chr3	protein_coding	32023342	31702316	31862829	0.229715	OPL+ONL	NA
ENSG00000142327	RNPEPL1	chr2	protein_coding	241518149	241508003	241513076	0.229711	OPL+ONL	NA
ENSG00000160229	ZNF66	chr19	protein_coding	NA	NA	NA	0.229706	RPE+BM	NA
ENSG00000011021	CLCN6	chr1	protein_coding	11903201	11866152	1.18847e+07	0.229681	IPL	NA
ENSG00000197943	PLCG2	chr16	protein_coding	81996298	81812862	81904580	0.229679	RNFL	NA
ENSG00000110344	UBE4A	chr11	protein_coding	118269926	118230295	1.1825e+08	0.229647	RPE+BM	NA
ENSG00000159110	IFNAR2	chr21	protein_coding	34636818	34602199	3.46195e+07	0.229639	IPL	NA
ENSG00000171956	FOXB1	chr15	protein_coding	60298142	60296420	60297281	0.229634	PS	NA
ENSG00000189143	CLDN4	chr7	protein_coding	73247023	73245192	7.32461e+07	0.229628	RNFL	NA
ENSG00000138395	CDK15	chr2	protein_coding	202760273	202671151	202715712	0.229614	INL	NA
ENSG00000111602	TIMELESS	chr12	protein_coding	56843200	56810156	56826678	0.229612	RNFL	NA
ENSG00000243364	EFNA4	chr1	protein_coding	155042029	155036212	1.55039e+08	0.229591	CSI	NA
ENSG00000172375	C2CD2L	chr11	protein_coding	118987834	118978059	1.18983e+08	0.229586	CSI	NA
ENSG00000109111	SUPT6H	chr17	protein_coding	27029249	26989301	27009275	0.229582	PS	NA
ENSG00000243566	UPK3B	chr7	protein_coding	76157199	76139739	76148469	0.22957	RPE+BM	NA
ENSG00000140285	FGF7	chr15	protein_coding	49779523	49715374	4.97474e+07	0.229566	RNFL	NA
ENSG00000088808	PPP1R13B	chr14	protein_coding	104313927	104200087	104257007	0.229556	OPL+ONL	NA
ENSG00000105245	NUMBL	chr19	protein_coding	41196563	41171811	41184187	0.229556	CSI	NA
ENSG00000085840	ORC1	chr1	protein_coding	52870143	52838500	5.28543e+07	0.229546	PS	NA
ENSG00000173442	EHBP1L1	chr11	protein_coding	65360116	65343508	65351812	0.229541	RPE+BM	NA
ENSG00000129559	NEDD8	chr14	protein_coding	24701576	24686056	24693816	0.229541	INL	NA
ENSG00000243156	MICAL3	chr22	protein_coding	18507325	18270415	18388870	0.229533	INL	NA
ENSG00000061273	HDAC7	chr12	protein_coding	48213763	48176506	4.81951e+07	0.229522	OPL+ONL	NA
ENSG00000106536	POU6F2	chr7	protein_coding	39504390	39017608	39260999	0.22948	RNFL	NA
ENSG00000143977	SNRPG	chr2	protein_coding	70520869	70508505	70514687	0.22948	CSI	NA
ENSG00000225968	ELFN1	chr7	protein_coding	1787590	1748797	1.76819e+06	0.229473	GCL	NA
ENSG00000112685	EXOC2	chr6	protein_coding	693141	485137	589139	0.22947	CSI	NA
ENSG00000107611	CUBN	chr10	protein_coding	17171816	16865964	17018890	0.229463	PS	NA
ENSG00000085644	ZNF213	chr16	protein_coding	3192805	3185056	3.18893e+06	0.22946	CSI	NA
ENSG00000178397	FAM220A	chr7	protein_coding	6388590	6369039	6.37881e+06	0.22945	GCC	NA
ENSG00000146425	DYNLT1	chr6	protein_coding	159065818	159057506	159061662	0.22945	CSI	NA
ENSG00000165997	ARL5B	chr10	protein_coding	18966940	18948312	18957626	0.22941	RPE+BM	NA
ENSG00000091986	CCDC80	chr3	protein_coding	112359990	112323232	112341611	0.229399	OPL+ONL	NA
ENSG00000237651	C2orf74	chr2	protein_coding	61391964	61372242	61382103	0.229383	RNFL	NA
ENSG00000181396	OGFOD3	chr17	protein_coding	80376513	80347085	80361799	0.229363	PS	NA
ENSG00000102910	LONP2	chr16	protein_coding	48387890	48278077	4.8333e+07	0.22936	PS	NA
ENSG00000167535	CACNB3	chr12	protein_coding	49222726	49208214	49215470	0.229357	IPL	NA
ENSG00000176170	SPHK1	chr17	protein_coding	74383941	74380689	74382315	0.229346	RPE+BM	NA
ENSG00000127328	RAB3IP	chr12	protein_coding	70216984	70132465	7.01747e+07	0.229338	IPL	NA
ENSG00000177453	NIM1K	chr5	protein_coding	43280952	43192169	4.32366e+07	0.229333	OPL+ONL	NA
ENSG00000172159	FRMD3	chr9	protein_coding	86153348	85857904	86005626	0.229329	OPL+ONL	NA
ENSG00000089248	ERP29	chr12	protein_coding	112461024	112451151	1.12456e+08	0.229326	GCL	NA
ENSG00000021776	AQR	chr15	protein_coding	35261995	35148551	35205273	0.229317	RPE+BM	NA
ENSG00000016082	ISL1	chr5	protein_coding	50690563	50678957	50684760	0.229316	RNFL	NA
ENSG00000164889	SLC4A2	chr7	protein_coding	150773614	150755298	150764456	0.229297	INL	NA
ENSG00000101150	TPD52L2	chr20	protein_coding	62522898	62496580	62509739	0.229297	GCL	NA
ENSG00000106125	MINDY4	chr7	protein_coding	NA	NA	NA	0.229294	GCL	NA
ENSG00000143207	RFWD2	chr1	protein_coding	176176380	175913961	1.76045e+08	0.229288	INL	NA
ENSG00000173805	HAP1	chr17	protein_coding	39890898	39878890	39884894	0.229284	GCL	NA
ENSG00000132824	SERINC3	chr20	protein_coding	43150726	43124863	4.31378e+07	0.229283	GCL	NA
ENSG00000101266	CSNK2A1	chr20	protein_coding	524482	463337	493910	0.229267	IPL	NA
ENSG00000084070	SMAP2	chr1	protein_coding	40888998	40839377	4.08642e+07	0.229266	PS	NA
ENSG00000091583	APOH	chr17	protein_coding	64225556	64208146	64216851	0.229257	GCC	NA
ENSG00000124766	SOX4	chr6	protein_coding	21598849	21593971	21596410	0.229248	RNFL	NA
ENSG00000105672	ETV2	chr19	protein_coding	36135773	36132638	3.61342e+07	0.229246	RNFL	NA
ENSG00000127920	GNG11	chr7	protein_coding	93555826	93551015	9.35534e+07	0.229242	RNFL	NA
ENSG00000122417	ODF2L	chr1	protein_coding	86862025	86812506	8.68373e+07	0.229241	IPL	NA
ENSG00000173660	UQCRH	chr1	protein_coding	46782449	46769284	4.67759e+07	0.229238	GCL	NA
ENSG00000182185	RAD51B	chr14	protein_coding	69062738	68286495	6.86746e+07	0.229237	RPE+BM	NA
ENSG00000138162	TACC2	chr10	protein_coding	124014060	123748688	123881374	0.22923	PS	NA
ENSG00000100429	HDAC10	chr22	protein_coding	50689834	50683612	50686723	0.229221	INL	NA
ENSG00000167178	ISLR2	chr15	protein_coding	74429143	74421714	7.44254e+07	0.229221	OPL+ONL	NA
ENSG00000110756	HPS5	chr11	protein_coding	18343721	18300216	1.8322e+07	0.22922	CSI	NA
ENSG00000189171	S100A13	chr1	protein_coding	153606568	153591275	1.53599e+08	0.22921	RPE+BM	NA
ENSG00000065491	TBC1D22B	chr6	protein_coding	37300746	37225547	3.72631e+07	0.229203	OPL+ONL	NA
ENSG00000003987	MTMR7	chr8	protein_coding	17271040	17154305	1.72127e+07	0.229193	PS	NA
ENSG00000143891	GALM	chr2	protein_coding	38961909	38893051	38927480	0.229192	OPL+ONL	NA
ENSG00000160183	TMPRSS3	chr21	protein_coding	43816955	43791995	43804475	0.229189	INL	NA
ENSG00000115085	ZAP70	chr2	protein_coding	98356323	98330030	9.83432e+07	0.229162	GCC	NA
ENSG00000188554	NBR1	chr17	protein_coding	41363708	41322487	4.13431e+07	0.229162	GCC	NA
ENSG00000119522	DENND1A	chr9	protein_coding	126692417	126141932	1.26417e+08	0.229151	GCL	NA
ENSG00000003393	ALS2	chr2	protein_coding	202645895	202564985	202605440	0.229139	GCL	NA
ENSG00000079432	CIC	chr19	protein_coding	42799949	42788816	4.27944e+07	0.229134	INL	NA
ENSG00000215695	RSC1A1	chr1	protein_coding	15988217	15986363	15987290	0.229132	GCL	NA
ENSG00000169992	NLGN2	chr17	protein_coding	7323183	7311501	7317342	0.229116	INL	NA
ENSG00000099800	TIMM13	chr19	protein_coding	2427914	2425621	2.42677e+06	0.229105	INL	NA
ENSG00000104880	ARHGEF18	chr19	protein_coding	7537371	7459998	7.49868e+06	0.22909	GCL	NA
ENSG00000133027	PEMT	chr17	protein_coding	17495017	17408876	1.74519e+07	0.229085	RPE+BM	NA
ENSG00000119866	BCL11A	chr2	protein_coding	60780633	60678301	60729467	0.22905	INL	NA
ENSG00000087087	SRRT	chr7	protein_coding	100486285	100472700	1.00479e+08	0.229045	PS	NA
ENSG00000111665	CDCA3	chr12	protein_coding	6961230	6955888	6958559	0.229033	RNFL	NA
ENSG00000164080	RAD54L2	chr3	protein_coding	51697612	51575595	5.16366e+07	0.229033	PS	NA
ENSG00000049246	PER3	chr1	protein_coding	7905240	7844488	7874864	0.229017	INL	NA
ENSG00000116017	ARID3A	chr19	protein_coding	972803	926036	949420	0.229002	GCC	NA
ENSG00000137414	FAM8A1	chr6	protein_coding	17611950	17600517	1.76062e+07	0.229	RNFL	NA
ENSG00000204852	TCTN1	chr12	protein_coding	111086935	111051831	111069383	0.228995	OPL+ONL	NA
ENSG00000145348	TBCK	chr4	protein_coding	107237861	106965473	107101667	0.228984	GCC	NA
ENSG00000105371	ICAM4	chr19	protein_coding	10399260	10397642	10398451	0.228974	CSI	NA
ENSG00000177830	CHID1	chr11	protein_coding	915058	867858	891458	0.228964	GCL	NA
ENSG00000198715	GLMP	chr1	protein_coding	NA	NA	NA	0.228955	GCL	NA
ENSG00000137463	MGARP	chr4	protein_coding	140201492	140187316	140194404	0.228942	PS	NA
ENSG00000169635	HIC2	chr22	protein_coding	21805750	21771692	21788721	0.228937	IPL	NA
ENSG00000163605	PPP4R2	chr3	protein_coding	73115011	73046118	7.30806e+07	0.228933	GCL	NA
ENSG00000143850	PLEKHA6	chr1	protein_coding	204329057	204187978	2.04259e+08	0.228924	RPE+BM	NA
ENSG00000048828	FAM120A	chr9	protein_coding	96328397	96213977	96271187	0.22892	OPL+ONL	NA
ENSG00000142178	SIK1	chr21	protein_coding	44847002	44834397	4.48407e+07	0.228914	IPL	NA
ENSG00000132964	CDK8	chr13	protein_coding	26978569	26828755	26903662	0.228886	IPL	NA
ENSG00000116191	RALGPS2	chr1	protein_coding	178890977	178694281	178792629	0.228881	INL	NA
ENSG00000115762	PLEKHB2	chr2	protein_coding	131907425	131862419	131884922	0.228872	INL	NA
ENSG00000186132	C2orf76	chr2	protein_coding	120124258	120060019	1.20092e+08	0.22887	PS	NA
ENSG00000007541	PIGQ	chr16	protein_coding	634136	619967	627052	0.228869	RPE+BM	NA
ENSG00000119688	ABCD4	chr14	protein_coding	74769767	74751979	74760873	0.228849	IPL	NA
ENSG00000177025	C19orf18	chr19	protein_coding	58485902	58469804	58477853	0.228812	OPL+ONL	NA
ENSG00000176387	HSD11B2	chr16	protein_coding	67471454	67465035	6.74682e+07	0.228807	GCL	NA
ENSG00000074370	ATP2A3	chr17	protein_coding	3867758	3827162	3847460	0.228793	OPL+ONL	NA
ENSG00000175040	CHST2	chr3	protein_coding	142842856	142838617	1.42841e+08	0.228789	RNFL	NA
ENSG00000013297	CLDN11	chr3	protein_coding	170152479	170136652	1.70145e+08	0.228771	RNFL	NA
ENSG00000138336	TET1	chr10	protein_coding	70454239	70320116	7.03872e+07	0.228764	IPL	NA
ENSG00000166840	GLYATL1	chr11	protein_coding	58724547	58695101	58709824	0.228755	PS	NA
ENSG00000138036	DYNC2LI1	chr2	protein_coding	44037149	44001177	44019163	0.228745	OPL+ONL	NA
ENSG00000125257	ABCC4	chr13	protein_coding	95953700	95672082	95812891	0.228738	INL	NA
ENSG00000214022	REPIN1	chr7	protein_coding	150071133	150065878	1.50069e+08	0.228732	OPL+ONL	NA
ENSG00000103356	EARS2	chr16	protein_coding	23568696	23533333	2.3551e+07	0.22873	IPL	NA
ENSG00000180817	PPA1	chr10	protein_coding	71993190	71962585	7.19779e+07	0.228728	IPL	NA
ENSG00000084073	ZMPSTE24	chr1	protein_coding	40759856	40723721	4.07418e+07	0.228726	GCL	NA
ENSG00000089248	ERP29	chr12	protein_coding	112461024	112451151	1.12456e+08	0.228719	IPL	NA
ENSG00000097046	CDC7	chr1	protein_coding	91991321	91966403	91978862	0.228717	IPL	NA
ENSG00000174456	C12orf76	chr12	protein_coding	110505500	110478982	110492241	0.228714	RPE+BM	NA
ENSG00000101336	HCK	chr20	protein_coding	30689657	30639990	3.06648e+07	0.228703	RNFL	NA
ENSG00000205302	SNX2	chr5	protein_coding	122170234	122110690	122140462	0.228684	INL	NA
ENSG00000136859	ANGPTL2	chr9	protein_coding	129885044	129849627	1.29867e+08	0.22868	CSI	NA
ENSG00000213889	PPM1N	chr19	protein_coding	46005764	46001730	46003747	0.228679	RNFL	NA
ENSG00000169862	CTNND2	chr5	protein_coding	11904155	10971953	11438054	0.228669	INL	NA
ENSG00000095794	CREM	chr10	protein_coding	35501886	35415768	35458827	0.22865	PS	NA
ENSG00000182968	SOX1	chr13	protein_coding	112726020	112721912	112723966	0.228645	IPL	NA
ENSG00000149179	C11orf49	chr11	protein_coding	47185931	46958239	47072085	0.228635	GCC	NA
ENSG00000140474	ULK3	chr15	protein_coding	75135552	75128456	75132004	0.228623	INL	NA
ENSG00000185442	FAM174B	chr15	protein_coding	93199031	93160678	9.31799e+07	0.228612	GCC	NA
ENSG00000152217	SETBP1	chr18	protein_coding	42648475	42260862	4.24547e+07	0.228609	CSI	NA
ENSG00000072182	ASIC4	chr2	protein_coding	220403494	220378891	2.20391e+08	0.228601	IPL	NA
ENSG00000187736	NHEJ1	chr2	protein_coding	220025587	219940045	219982816	0.228593	OPL+ONL	NA
ENSG00000079616	KIF22	chr16	protein_coding	29816706	29802033	2.98094e+07	0.22859	PS	NA
ENSG00000182667	NTM	chr11	protein_coding	132206716	131240370	131723543	0.228589	RPE+BM	NA
ENSG00000172809	RPL38	chr17	protein_coding	72206019	72199794	7.22029e+07	0.228585	GCC	NA
ENSG00000132801	ZSWIM3	chr20	protein_coding	44507769	44486219	44496994	0.228584	INL	NA
ENSG00000198707	CEP290	chr12	protein_coding	88535993	88442789	88489391	0.22858	PS	NA
ENSG00000177311	ZBTB38	chr3	protein_coding	141168632	141043054	141105843	0.228567	OPL+ONL	NA
ENSG00000008226	DLEC1	chr3	protein_coding	38164228	38080695	3.81225e+07	0.228563	IPL	NA
ENSG00000100625	SIX4	chr14	protein_coding	61190852	61176255	6.11836e+07	0.228539	RPE+BM	NA
ENSG00000125611	CHCHD5	chr2	protein_coding	113346617	113342035	113344326	0.228537	CSI	NA
ENSG00000135469	COQ10A	chr12	protein_coding	56664750	56660641	5.66627e+07	0.228531	PS	NA
ENSG00000134058	CDK7	chr5	protein_coding	68573257	68530621	68551939	0.228528	GCC	NA
ENSG00000011485	PPP5C	chr19	protein_coding	46894232	46850250	46872241	0.228526	IPL	NA
ENSG00000101665	SMAD7	chr18	protein_coding	46477081	46446222	4.64617e+07	0.228524	GCC	NA
ENSG00000101017	CD40	chr20	protein_coding	44758384	44746905	4.47526e+07	0.228509	RNFL	NA
ENSG00000125247	TMTC4	chr13	protein_coding	101327189	101256089	101291639	0.228505	CSI	NA
ENSG00000104889	RNASEH2A	chr19	protein_coding	12924462	12917427	1.29209e+07	0.228501	CSI	NA
ENSG00000178685	PARP10	chr8	protein_coding	145060635	145051319	145055977	0.228487	RPE+BM	NA
ENSG00000184270	HIST2H2AB	chr1	protein_coding	149859466	149859018	149859242	0.22848	GCL	NA
ENSG00000065357	DGKA	chr12	protein_coding	56347807	56324945	56336376	0.228471	IPL	NA
ENSG00000204852	TCTN1	chr12	protein_coding	111086935	111051831	111069383	0.228467	PS	NA
ENSG00000149451	ADAM33	chr20	protein_coding	3662778	3648619	3.6557e+06	0.228466	PS	NA
ENSG00000132388	UBE2G1	chr17	protein_coding	4269969	4172511	4221240	0.228451	OPL+ONL	NA
ENSG00000162576	MXRA8	chr1	protein_coding	1298921	1288068	1.29349e+06	0.22843	GCL	NA
ENSG00000185634	SHC4	chr15	protein_coding	49255641	49115933	49185787	0.22843	RNFL	NA
ENSG00000160439	RDH13	chr19	protein_coding	55580914	55555691	5.55683e+07	0.228418	RPE+BM	NA
ENSG00000188219	POTEE	chr2	protein_coding	132022416	131975923	1.31999e+08	0.228414	CSI	NA
ENSG00000205593	DENND6B	chr22	protein_coding	50765489	50750391	50757940	0.228413	RNFL	NA
ENSG00000124788	ATXN1	chr6	protein_coding	16761721	16299342	1.65305e+07	0.228403	IPL	NA
ENSG00000143178	TBX19	chr1	protein_coding	168283664	168250277	1.68267e+08	0.228386	CSI	NA
ENSG00000187118	CMC1	chr3	protein_coding	28361263	28283123	28322193	0.228367	RNFL	NA
ENSG00000168398	BDKRB2	chr14	protein_coding	96710666	96671134	96690900	0.228363	GCC	NA
ENSG00000148019	CEP78	chr9	protein_coding	80881983	80850990	8.08665e+07	0.228353	PS	NA
ENSG00000079156	OSBPL6	chr2	protein_coding	179264160	179059207	1.79162e+08	0.228346	INL	NA
ENSG00000160058	BSDC1	chr1	protein_coding	32860062	32830233	3.28451e+07	0.228343	GCL	NA
ENSG00000182606	TRAK1	chr3	protein_coding	42267382	42132745	4.22001e+07	0.228339	CSI	NA
ENSG00000147677	EIF3H	chr8	protein_coding	117768062	117657054	117712558	0.228337	PS	NA
ENSG00000143891	GALM	chr2	protein_coding	38961909	38893051	38927480	0.22833	PS	NA
ENSG00000205084	TMEM231	chr16	protein_coding	75590184	75572014	75581099	0.228314	GCC	NA
ENSG00000205643	CDPF1	chr22	protein_coding	46646193	46639909	46643051	0.228307	RPE+BM	NA
ENSG00000141579	ZNF750	chr17	protein_coding	80797931	80787309	80792620	0.228304	RNFL	NA
ENSG00000236279	CLEC2L	chr7	protein_coding	139229731	139208673	139219202	0.228283	IPL	NA
ENSG00000144895	EIF2A	chr3	protein_coding	150303803	150264573	150284188	0.228277	RNFL	NA
ENSG00000173064	HECTD4	chr12	protein_coding	112819896	112597991	1.12709e+08	0.228259	RNFL	NA
ENSG00000160360	GPSM1	chr9	protein_coding	139254057	139221931	139237994	0.228258	GCC	NA
ENSG00000111676	ATN1	chr12	protein_coding	7051484	7033625	7.04255e+06	0.228251	RNFL	NA
ENSG00000132275	RRP8	chr11	protein_coding	6624880	6621143	6.62301e+06	0.228243	RPE+BM	NA
ENSG00000075461	CACNG4	chr17	protein_coding	65029518	64960979	6.49952e+07	0.228243	GCL	NA
ENSG00000178538	CA8	chr8	protein_coding	61193954	61101422	61147688	0.228243	OPL+ONL	NA
ENSG00000170242	USP47	chr11	protein_coding	11980872	11862969	1.19219e+07	0.228242	OPL+ONL	NA
ENSG00000132589	FLOT2	chr17	protein_coding	27224715	27206356	2.72155e+07	0.228221	RPE+BM	NA
ENSG00000112081	SRSF3	chr6	protein_coding	36572244	36562089	3.65672e+07	0.228219	IPL	NA
ENSG00000123737	EXOSC9	chr4	protein_coding	122738176	122722471	1.2273e+08	0.228216	OPL+ONL	NA
ENSG00000165861	ZFYVE1	chr14	protein_coding	73493920	73436152	73465036	0.228211	GCC	NA
ENSG00000161328	LRRC56	chr11	protein_coding	554916	537521	546218	0.228197	IPL	NA
ENSG00000107874	CUEDC2	chr10	protein_coding	104192423	104183001	104187712	0.228191	CSI	NA
ENSG00000149633	KIAA1755	chr20	protein_coding	36889174	36838906	36864040	0.228188	CSI	NA
ENSG00000075702	WDR62	chr19	protein_coding	36596012	36545782	36570897	0.228185	GCC	NA
ENSG00000138386	NAB1	chr2	protein_coding	191557492	191513847	1.91536e+08	0.228181	IPL	NA
ENSG00000198755	RPL10A	chr6	protein_coding	35438558	35436177	3.54374e+07	0.228173	RNFL	NA
ENSG00000149534	MS4A2	chr11	protein_coding	59865940	59856136	59861038	0.228169	RPE+BM	NA
ENSG00000176485	PLA2G16	chr11	protein_coding	63381941	63341943	63361942	0.228164	RPE+BM	NA
ENSG00000007047	MARK4	chr19	protein_coding	45808541	45754515	45781528	0.228163	OPL+ONL	NA
ENSG00000180425	C11orf71	chr11	protein_coding	114271272	114262169	1.14267e+08	0.228146	PS	NA
ENSG00000149269	PAK1	chr11	protein_coding	77185108	77033059	7.71091e+07	0.228145	GCC	NA
ENSG00000092531	SNAP23	chr15	protein_coding	42825259	42787503	42806381	0.22814	RPE+BM	NA
ENSG00000185305	ARL15	chr5	protein_coding	53606403	53180613	53393508	0.228136	RNFL	NA
ENSG00000136758	YME1L1	chr10	protein_coding	27443349	27399039	27421194	0.22812	INL	NA
ENSG00000160072	ATAD3B	chr1	protein_coding	1431582	1407163	1.41937e+06	0.228114	GCL	NA
ENSG00000127948	POR	chr7	protein_coding	75616173	75544419	75580296	0.228108	GCL	NA
ENSG00000059145	UNKL	chr16	protein_coding	1464721	1413205	1438963	0.228094	RNFL	NA
ENSG00000140854	KATNB1	chr16	protein_coding	57791162	57769659	5.77804e+07	0.228087	INL	NA
ENSG00000171466	ZNF562	chr19	protein_coding	9785776	9759337	9.77256e+06	0.228074	RNFL	NA
ENSG00000124225	PMEPA1	chr20	protein_coding	56286592	56223447	5.6255e+07	0.228066	INL	NA
ENSG00000155256	ZFYVE27	chr10	protein_coding	99520664	99496877	9.95088e+07	0.228056	PS	NA
ENSG00000132466	ANKRD17	chr4	protein_coding	74124502	73940501	7.40325e+07	0.228053	OPL+ONL	NA
ENSG00000049860	HEXB	chr5	protein_coding	74017113	73935847	73976480	0.22805	IPL	NA
ENSG00000113520	IL4	chr5	protein_coding	132018370	132009677	1.32014e+08	0.228028	GCL	NA
ENSG00000213722	DDAH2	chr6	protein_coding	31698039	31694816	3.16964e+07	0.228027	GCC	NA
ENSG00000092847	AGO1	chr1	protein_coding	36389899	36348809	36369354	0.228018	PS	NA
ENSG00000082556	OPRK1	chr8	protein_coding	54164257	54138275	54151266	0.228007	RPE+BM	NA
ENSG00000131910	NR0B2	chr1	protein_coding	27240567	27237974	2.72393e+07	0.228005	RNFL	NA
ENSG00000101327	PDYN	chr20	protein_coding	1974931	1959401	1967166	0.227992	RPE+BM	NA
ENSG00000163666	HESX1	chr3	protein_coding	57234280	57231943	5.72331e+07	0.227989	IPL	NA
ENSG00000123136	DDX39A	chr19	protein_coding	14530195	14519609	14524902	0.227988	OPL+ONL	NA
ENSG00000120533	ENY2	chr8	protein_coding	110358189	110346551	110352370	0.227968	IPL	NA
ENSG00000038219	BOD1L1	chr4	protein_coding	13629328	13570365	1.35998e+07	0.227966	IPL	NA
ENSG00000100014	SPECC1L	chr22	protein_coding	24813708	24666784	24740246	0.227964	OPL+ONL	NA
ENSG00000157741	UBN2	chr7	protein_coding	138992982	138916230	138954606	0.227961	PS	NA
ENSG00000197140	ADAM32	chr8	protein_coding	39142436	38965049	3.90537e+07	0.227958	CSI	NA
ENSG00000101367	MAPRE1	chr20	protein_coding	31438211	31407698	3.1423e+07	0.227952	RNFL	NA
ENSG00000105619	TFPT	chr19	protein_coding	54619055	54610319	54614687	0.22795	RPE+BM	NA
ENSG00000160551	TAOK1	chr17	protein_coding	27878921	27717942	2.77984e+07	0.227938	RNFL	NA
ENSG00000179023	KLHDC7A	chr1	protein_coding	18812480	18807423	1.881e+07	0.227936	CSI	NA
ENSG00000121903	ZSCAN20	chr1	protein_coding	33961995	33938231	33950113	0.227921	IPL	NA
ENSG00000105258	POLR2I	chr19	protein_coding	36606206	36604610	36605408	0.227902	RPE+BM	NA
ENSG00000137727	ARHGAP20	chr11	protein_coding	110583912	110447758	110515835	0.227893	GCC	NA
ENSG00000148219	ASTN2	chr9	protein_coding	120177317	119187503	119682410	0.227889	IPL	NA
ENSG00000006283	CACNA1G	chr17	protein_coding	48704832	48638428	48671630	0.227889	IPL	NA
ENSG00000104529	EEF1D	chr8	protein_coding	144679845	144661866	1.44671e+08	0.227882	PS	NA
ENSG00000144120	TMEM177	chr2	protein_coding	120439694	120436742	120438218	0.227868	CSI	NA
ENSG00000163481	RNF25	chr2	protein_coding	219536781	219528586	2.19533e+08	0.227864	PS	NA
ENSG00000197780	TAF13	chr1	protein_coding	109618624	109606997	1.09613e+08	0.227861	GCC	NA
ENSG00000185033	SEMA4B	chr15	protein_coding	90772892	90728151	9.07505e+07	0.227806	GCL	NA
ENSG00000100604	CHGA	chr14	protein_coding	93401641	93389444	9.33955e+07	0.227789	IPL	NA
ENSG00000159714	ZDHHC1	chr16	protein_coding	67450339	67428321	67439330	0.227783	RPE+BM	NA
ENSG00000037241	RPL26L1	chr5	protein_coding	172396774	172386438	172391606	0.227775	GCL	NA
ENSG00000124171	PARD6B	chr20	protein_coding	49370278	49348080	49359179	0.22777	OPL+ONL	NA
ENSG00000142784	WDTC1	chr1	protein_coding	27635124	27561006	27598065	0.227754	INL	NA
ENSG00000160305	DIP2A	chr21	protein_coding	47989926	47878861	4.79344e+07	0.22775	OPL+ONL	NA
ENSG00000169230	PRELID1	chr5	protein_coding	176733960	176730762	176732361	0.227747	INL	NA
ENSG00000105889	STEAP1B	chr7	protein_coding	22539901	22459062	2.24995e+07	0.227745	GCL	NA
ENSG00000130299	GTPBP3	chr19	protein_coding	17453540	17445790	17449665	0.227744	CSI	NA
ENSG00000139410	SDSL	chr12	protein_coding	113876081	113860215	113868148	0.227712	GCC	NA
ENSG00000113141	IK	chr5	protein_coding	140042065	140027383	140034724	0.227712	PS	NA
ENSG00000116497	S100PBP	chr1	protein_coding	33324480	33283042	33303761	0.227705	IPL	NA
ENSG00000214113	LYRM4	chr6	protein_coding	5261183	5108652	5.18492e+06	0.227697	PS	NA
ENSG00000126461	SCAF1	chr19	protein_coding	50161906	50145381	5.01536e+07	0.227689	RPE+BM	NA
ENSG00000178028	DMAP1	chr1	protein_coding	44686351	44679124	4.46827e+07	0.227683	OPL+ONL	NA
ENSG00000197496	SLC2A10	chr20	protein_coding	45364985	45338278	4.53516e+07	0.227677	IPL	NA
ENSG00000184402	SS18L1	chr20	protein_coding	60757566	60718775	6.07382e+07	0.227668	RPE+BM	NA
ENSG00000103241	FOXF1	chr16	protein_coding	86548070	86544132	86546101	0.227644	RNFL	NA
ENSG00000135077	HAVCR2	chr5	protein_coding	156536248	156512842	156524545	0.227644	CSI	NA
ENSG00000237693	IRGM	chr5	protein_coding	150228231	150226084	1.50227e+08	0.227631	CSI	NA
ENSG00000166986	MARS	chr12	protein_coding	57910438	57881735	5.78961e+07	0.227627	GCC	NA
ENSG00000102924	CBLN1	chr16	protein_coding	49315742	49311828	49313785	0.227627	RNFL	NA
ENSG00000136928	GABBR2	chr9	protein_coding	101471479	101050363	101260921	0.227615	IPL	NA
ENSG00000070047	PHRF1	chr11	protein_coding	612222	576445	594334	0.227608	CSI	NA
ENSG00000110395	CBL	chr11	protein_coding	119178859	119076985	119127922	0.227601	IPL	NA
ENSG00000172586	CHCHD1	chr10	protein_coding	75543406	75541807	7.55426e+07	0.227584	INL	NA
ENSG00000060339	CCAR1	chr10	protein_coding	70552134	70480900	70516517	0.227574	CSI	NA
ENSG00000163600	ICOS	chr2	protein_coding	204826298	204801470	204813884	0.227558	RNFL	NA
ENSG00000027075	PRKCH	chr14	protein_coding	62017698	61788160	61902929	0.227546	RPE+BM	NA
ENSG00000114745	GORASP1	chr3	protein_coding	39149854	39138089	3.9144e+07	0.227542	RPE+BM	NA
ENSG00000156299	TIAM1	chr21	protein_coding	32931290	32490735	3.2711e+07	0.227542	CSI	NA
ENSG00000242110	AMACR	chr5	protein_coding	34008220	33987090	33997655	0.227535	IPL	NA
ENSG00000007866	TEAD3	chr6	protein_coding	35464861	35441373	35453117	0.227534	OPL+ONL	NA
ENSG00000169696	ASPSCR1	chr17	protein_coding	79975282	79935425	7.99554e+07	0.227527	INL	NA
ENSG00000106682	EIF4H	chr7	protein_coding	73611429	73588705	73600067	0.227523	INL	NA
ENSG00000130713	EXOSC2	chr9	protein_coding	133580281	133569146	1.33575e+08	0.227522	IPL	NA
ENSG00000205086	C2orf91	chr2	protein_coding	42180943	42162507	42171725	0.227505	RPE+BM	NA
ENSG00000188991	SLC15A5	chr12	protein_coding	16430619	16341418	1.6386e+07	0.227505	CSI	NA
ENSG00000101400	SNTA1	chr20	protein_coding	32031698	31995762	32013730	0.227503	OPL+ONL	NA
ENSG00000150667	FSIP1	chr15	protein_coding	40075039	39892231	39983635	0.227501	RPE+BM	NA
ENSG00000105397	TYK2	chr19	protein_coding	10491248	10461203	1.04762e+07	0.227498	PS	NA
ENSG00000132716	DCAF8	chr1	protein_coding	160232350	160185504	160208927	0.227491	PS	NA
ENSG00000120549	KIAA1217	chr10	protein_coding	24836777	23983674	2.44102e+07	0.227485	IPL	NA
ENSG00000166145	SPINT1	chr15	protein_coding	41149853	41136245	41143049	0.22747	PS	NA
ENSG00000151458	ANKRD50	chr4	protein_coding	125633887	125585203	125609545	0.227442	INL	NA
ENSG00000135506	OS9	chr12	protein_coding	58115340	58087737	5.81015e+07	0.227436	PS	NA
ENSG00000154723	ATP5J	chr21	protein_coding	27107965	27096790	2.71024e+07	0.227434	GCL	NA
ENSG00000205726	ITSN1	chr21	protein_coding	35261609	35014783	35138196	0.227434	PS	NA
ENSG00000162888	C1orf147	chr1	antisense	NA	NA	NA	0.227418	RPE+BM	NA
ENSG00000087258	GNAO1	chr16	protein_coding	56391356	56225250	56308303	0.227416	RNFL	NA
ENSG00000102531	FNDC3A	chr13	protein_coding	49783915	49550047	49666981	0.227415	IPL	NA
ENSG00000110536	PTPMT1	chr11	protein_coding	47595013	47586981	47590997	0.227414	PS	NA
ENSG00000169902	TPST1	chr7	protein_coding	65825438	65670258	65747848	0.227404	RPE+BM	NA
ENSG00000175711	B3GNTL1	chr17	protein_coding	81009686	80901666	80955676	0.22739	CSI	NA
ENSG00000130255	RPL36	chr19	protein_coding	5691678	5690271	5.69097e+06	0.227381	GCL	NA
ENSG00000172179	PRL	chr6	protein_coding	22303082	22287472	22295277	0.22738	OPL+ONL	NA
ENSG00000165417	GTF2A1	chr14	protein_coding	81687575	81641795	81664685	0.227369	INL	NA
ENSG00000134255	CEPT1	chr1	protein_coding	111727724	111682248	111704986	0.227367	CSI	NA
ENSG00000161813	LARP4	chr12	protein_coding	50873788	50794591	5.08342e+07	0.227357	GCC	NA
ENSG00000197467	COL13A1	chr10	protein_coding	71718904	71561643	7.16403e+07	0.227354	RPE+BM	NA
ENSG00000181885	CLDN7	chr17	protein_coding	7166512	7163221	7.16487e+06	0.227349	GCL	NA
ENSG00000146285	SCML4	chr6	protein_coding	108145521	108023360	1.08084e+08	0.227339	RPE+BM	NA
ENSG00000133328	HRASLS2	chr11	protein_coding	63330855	63320241	63325548	0.227334	RPE+BM	NA
ENSG00000058600	POLR3E	chr16	protein_coding	22346424	22308695	2.23276e+07	0.227332	GCL	NA
ENSG00000122359	ANXA11	chr10	protein_coding	81965433	81914879	81940156	0.227325	RPE+BM	NA
ENSG00000134109	EDEM1	chr3	protein_coding	5261650	5229358	5245504	0.22732	PS	NA
ENSG00000137500	CCDC90B	chr11	protein_coding	82997450	82970134	82983792	0.227316	RNFL	NA
ENSG00000181085	MAPK15	chr8	protein_coding	144804633	144798506	1.44802e+08	0.22731	GCC	NA
ENSG00000168256	NKIRAS2	chr17	protein_coding	40177656	40169593	4.01736e+07	0.227309	PS	NA
ENSG00000099940	SNAP29	chr22	protein_coding	21245501	21213291	21229396	0.227305	GCC	NA
ENSG00000154930	ACSS1	chr20	protein_coding	25038818	24986865	2.50128e+07	0.227294	IPL	NA
ENSG00000082074	FYB	chr5	protein_coding	39270759	39105353	39188056	0.227293	RPE+BM	NA
ENSG00000162396	PARS2	chr1	protein_coding	55230226	55222570	55226398	0.227291	CSI	NA
ENSG00000188582	PAQR9	chr3	protein_coding	142682178	142680073	1.42681e+08	0.22729	RPE+BM	NA
ENSG00000145632	PLK2	chr5	protein_coding	57755966	57749809	5.77529e+07	0.227289	RPE+BM	NA
ENSG00000124422	USP22	chr17	protein_coding	20946352	20902905	2.09246e+07	0.22728	GCL	NA
ENSG00000197498	RPF2	chr6	protein_coding	111349466	111303219	1.11326e+08	0.227276	GCL	NA
ENSG00000184007	PTP4A2	chr1	protein_coding	32403988	32372021	3.2388e+07	0.227269	INL	NA
ENSG00000204060	FOXO6	chr1	protein_coding	41849263	41827602	4.18384e+07	0.227269	OPL+ONL	NA
ENSG00000100448	CTSG	chr14	protein_coding	25045466	25042723	2.50441e+07	0.227267	GCL	NA
ENSG00000148842	CNNM2	chr10	protein_coding	104838344	104678074	104758209	0.227265	GCC	NA
ENSG00000149639	SOGA1	chr20	protein_coding	35488276	35405844	35447060	0.227261	OPL+ONL	NA
ENSG00000154162	CDH12	chr5	protein_coding	22853731	21750972	2.23024e+07	0.22726	RPE+BM	NA
ENSG00000090432	MUL1	chr1	protein_coding	20834674	20825940	20830307	0.227252	GCL	NA
ENSG00000143858	SYT2	chr1	protein_coding	202679551	202559724	2.0262e+08	0.227246	RNFL	NA
ENSG00000143486	EIF2D	chr1	protein_coding	206785904	206764973	2.06775e+08	0.22724	IPL	NA
ENSG00000100985	MMP9	chr20	protein_coding	44645200	44637546	44641373	0.227232	GCL	NA
ENSG00000006451	RALA	chr7	protein_coding	39747723	39663151	39705437	0.227226	GCL	NA
ENSG00000167106	FAM102A	chr9	protein_coding	130742812	130702860	130722836	0.227217	INL	NA
ENSG00000178084	HTR3C	chr3	protein_coding	183778461	183770834	1.83775e+08	0.227216	RPE+BM	NA
ENSG00000165802	NSMF	chr9	protein_coding	140353786	140342022	140347904	0.227211	GCL	NA
ENSG00000036054	TBC1D23	chr3	protein_coding	100044096	99979660	100011878	0.227203	OPL+ONL	NA
ENSG00000232112	TMA7	chr3	protein_coding	48485537	48481685	48483611	0.227203	RPE+BM	NA
ENSG00000111412	C12orf49	chr12	protein_coding	117175843	117153595	117164719	0.227195	GCL	NA
ENSG00000166794	PPIB	chr15	protein_coding	64455354	64448013	6.44517e+07	0.227193	OPL+ONL	NA
ENSG00000185499	MUC1	chr1	protein_coding	155162706	155158299	1.55161e+08	0.22719	GCL	NA
ENSG00000165804	ZNF219	chr14	protein_coding	21572863	21558204	2.15655e+07	0.22718	IPL	NA
ENSG00000135100	HNF1A	chr12	protein_coding	121440314	121416548	121428431	0.227174	INL	NA
ENSG00000144407	PTH2R	chr2	protein_coding	209359231	209224568	2.09292e+08	0.227173	INL	NA
ENSG00000189350	TOGARAM2	chr2	protein_coding	NA	NA	NA	0.227157	PS	NA
ENSG00000108799	EZH1	chr17	protein_coding	40897071	40852292	4.08747e+07	0.227154	OPL+ONL	NA
ENSG00000103043	VAC14	chr16	protein_coding	70835061	70721341	70778201	0.227147	INL	NA
ENSG00000178567	EPM2AIP1	chr3	protein_coding	37034795	37027356	3.70311e+07	0.227147	PS	NA
ENSG00000171617	ENC1	chr5	protein_coding	73937249	73923230	7.39302e+07	0.22714	RNFL	NA
ENSG00000125868	DSTN	chr20	protein_coding	17588652	17550598	17569625	0.22714	GCC	NA
ENSG00000144031	ANKRD53	chr2	protein_coding	71212629	71205574	7.12091e+07	0.227134	OPL+ONL	NA
ENSG00000123364	HOXC13	chr12	protein_coding	54340328	54332575	5.43365e+07	0.22713	RNFL	NA
ENSG00000163349	HIPK1	chr1	protein_coding	114520491	114471995	114496243	0.227127	RNFL	NA
ENSG00000178074	C2orf69	chr2	protein_coding	200792996	200775978	200784487	0.227124	INL	NA
ENSG00000110514	MADD	chr11	protein_coding	47351582	47290926	47321254	0.227121	RNFL	NA
ENSG00000132694	ARHGEF11	chr1	protein_coding	157015162	156904631	1.5696e+08	0.22711	IPL	NA
ENSG00000162415	ZSWIM5	chr1	protein_coding	45672250	45482075	4.55772e+07	0.227109	RPE+BM	NA
ENSG00000104888	SLC17A7	chr19	protein_coding	49944808	49932654	49938731	0.227106	RPE+BM	NA
ENSG00000196323	ZBTB44	chr11	protein_coding	130184607	130096573	130140590	0.227102	GCL	NA
ENSG00000124562	SNRPC	chr6	protein_coding	34741634	34724870	34733252	0.227095	PS	NA
ENSG00000213762	ZNF134	chr19	protein_coding	58133636	58125829	5.81297e+07	0.227087	RPE+BM	NA
ENSG00000107077	KDM4C	chr9	protein_coding	7175648	6757640	6966644	0.227077	GCL	NA
ENSG00000148680	HTR7	chr10	protein_coding	92617671	92500575	92559123	0.227076	GCL	NA
ENSG00000089177	KIF16B	chr20	protein_coding	16554079	16252748	1.64034e+07	0.227075	CSI	NA
ENSG00000088320	REM1	chr20	protein_coding	30072708	30063090	30067899	0.227074	IPL	NA
ENSG00000204406	MBD5	chr2	protein_coding	149271044	148778579	1.49025e+08	0.227073	PS	NA
ENSG00000183060	LYSMD4	chr15	protein_coding	100273649	100267605	100270627	0.227059	GCC	NA
ENSG00000075239	ACAT1	chr11	protein_coding	108018891	107992257	108005574	0.227058	GCL	NA
ENSG00000174500	GCSAM	chr3	protein_coding	111852152	111839687	1.11846e+08	0.227046	CSI	NA
ENSG00000175691	ZNF77	chr19	protein_coding	2944969	2933215	2939092	0.227043	INL	NA
ENSG00000204248	COL11A2	chr6	protein_coding	33160245	33130468	3.31454e+07	0.227037	OPL+ONL	NA
ENSG00000174373	RALGAPA1	chr14	protein_coding	36278432	36007557	3.6143e+07	0.227031	GCC	NA
ENSG00000063978	RNF4	chr4	protein_coding	2517586	2470794	2494190	0.22702	PS	NA
ENSG00000093217	XYLB	chr3	protein_coding	38456467	38388250	3.84224e+07	0.227005	RPE+BM	NA
ENSG00000139154	AEBP2	chr12	protein_coding	19675173	19592607	19633890	0.226997	PS	NA
ENSG00000181555	SETD2	chr3	protein_coding	47205467	47057897	47131682	0.226994	IPL	NA
ENSG00000116151	MORN1	chr1	protein_coding	2323190	2252691	2.28794e+06	0.226992	OPL+ONL	NA
ENSG00000140563	MCTP2	chr15	protein_coding	95027181	94841429	94934305	0.226992	RNFL	NA
ENSG00000256618	MTRNR2L1	chr17	protein_coding	22023991	22022436	2.20232e+07	0.22699	RPE+BM	NA
ENSG00000126217	MCF2L	chr13	protein_coding	113754053	113623534	1.13689e+08	0.226983	RNFL	NA
ENSG00000167123	CERCAM	chr9	protein_coding	131199630	131181438	131190534	0.226971	CSI	NA
ENSG00000198399	ITSN2	chr2	protein_coding	24583397	24425734	2.45046e+07	0.226963	OPL+ONL	NA
ENSG00000120075	HOXB5	chr17	protein_coding	46671103	46668618	4.66699e+07	0.226959	RNFL	NA
ENSG00000125458	NT5C	chr17	protein_coding	73127890	73126319	7.31271e+07	0.226959	PS	NA
ENSG00000181577	C6orf223	chr6	protein_coding	43973694	43968336	43971015	0.226955	RPE+BM	NA
ENSG00000108433	GOSR2	chr17	protein_coding	45018733	45000485	45009609	0.226949	IPL	NA
ENSG00000185133	INPP5J	chr22	protein_coding	31530683	31518908	3.15248e+07	0.226941	CSI	NA
ENSG00000169071	ROR2	chr9	protein_coding	94712444	94484877	9.45987e+07	0.22693	RNFL	NA
ENSG00000134698	AGO4	chr1	protein_coding	36323490	36273827	3.62987e+07	0.226928	GCL	NA
ENSG00000105323	HNRNPUL1	chr19	protein_coding	41813597	41768380	4.1791e+07	0.226926	RPE+BM	NA
ENSG00000132153	DHX30	chr3	protein_coding	47891686	47844398	47868042	0.226924	PS	NA
ENSG00000170027	YWHAG	chr7	protein_coding	75988342	75956107	7.59722e+07	0.226905	IPL	NA
ENSG00000032444	PNPLA6	chr19	protein_coding	7626653	7599037	7612845	0.226894	IPL	NA
ENSG00000105701	FKBP8	chr19	protein_coding	18654383	18642567	18648475	0.226894	RPE+BM	NA
ENSG00000137574	TGS1	chr8	protein_coding	56738005	56685790	5.67119e+07	0.226891	IPL	NA
ENSG00000118680	MYL12B	chr18	protein_coding	3278282	3262110	3270196	0.22689	IPL	NA
ENSG00000165309	ARMC3	chr10	protein_coding	23327452	23216952	23272202	0.226888	CSI	NA
ENSG00000146006	LRRTM2	chr5	protein_coding	138211057	138205078	1.38208e+08	0.226887	RNFL	NA
ENSG00000142347	MYO1F	chr19	protein_coding	8642331	8585673	8614002	0.226875	RPE+BM	NA
ENSG00000243749	TMEM35B	chr1	protein_coding	NA	NA	NA	0.226866	GCC	NA
ENSG00000099219	ERMP1	chr9	protein_coding	5833081	5784571	5808826	0.226863	CSI	NA
ENSG00000149925	ALDOA	chr16	protein_coding	30081741	30064410	3.00731e+07	0.226861	GCL	NA
ENSG00000130755	GMFG	chr19	protein_coding	39826726	39818996	39822861	0.226852	OPL+ONL	NA
ENSG00000154803	FLCN	chr17	protein_coding	17140502	17115526	17128014	0.226845	GCL	NA
ENSG00000170264	FAM161A	chr2	protein_coding	62081278	62051982	62066630	0.226845	IPL	NA
ENSG00000111731	C2CD5	chr12	protein_coding	22697480	22601479	2.26495e+07	0.226843	RPE+BM	NA
ENSG00000142039	CCDC97	chr19	protein_coding	41830788	41816093	4.18234e+07	0.226842	OPL+ONL	NA
ENSG00000197299	BLM	chr15	protein_coding	91358692	91260557	9.13096e+07	0.22684	PS	NA
ENSG00000197694	SPTAN1	chr9	protein_coding	131395944	131314836	131355390	0.226826	INL	NA
ENSG00000106789	CORO2A	chr9	protein_coding	100954956	100883256	100919106	0.226823	GCC	NA
ENSG00000137094	DNAJB5	chr9	protein_coding	34998430	34989637	3.4994e+07	0.226809	GCL	NA
ENSG00000204300	TMEM225	chr11	protein_coding	123756349	123753632	1.23755e+08	0.226794	CSI	NA
ENSG00000178498	DTX3	chr12	protein_coding	58003587	57998404	5.8001e+07	0.226791	INL	NA
ENSG00000100726	TELO2	chr16	protein_coding	1560460	1543351	1.55191e+06	0.226784	PS	NA
ENSG00000105618	PRPF31	chr19	protein_coding	54635150	54618789	5.4627e+07	0.226782	IPL	NA
ENSG00000109758	HGFAC	chr4	protein_coding	3451222	3443659	3.44744e+06	0.226777	IPL	NA
ENSG00000005700	IBTK	chr6	protein_coding	82957471	82879703	82918587	0.22673	CSI	NA
ENSG00000132694	ARHGEF11	chr1	protein_coding	157015162	156904631	1.5696e+08	0.226728	PS	NA
ENSG00000132465	JCHAIN	chr4	protein_coding	NA	NA	NA	0.226727	INL	NA
ENSG00000175105	ZNF654	chr3	protein_coding	88193814	88188261	8.8191e+07	0.226719	INL	NA
ENSG00000172046	USP19	chr3	protein_coding	49158371	49145478	4.91519e+07	0.226714	PS	NA
ENSG00000171757	LRRC34	chr3	protein_coding	169530574	169511215	1.69521e+08	0.226711	IPL	NA
ENSG00000012124	CD22	chr19	protein_coding	35838264	35820071	3.58292e+07	0.226711	PS	NA
ENSG00000055609	KMT2C	chr7	protein_coding	152133090	151832009	1.51983e+08	0.226707	RPE+BM	NA
ENSG00000104853	CLPTM1	chr19	protein_coding	45496604	45457841	4.54772e+07	0.226699	INL	NA
ENSG00000257704	INAFM1	chr19	protein_coding	47778980	47777658	47778319	0.226695	RPE+BM	NA
ENSG00000110697	PITPNM1	chr11	protein_coding	67272843	67259238	6.7266e+07	0.22668	CSI	NA
ENSG00000241484	ARHGAP8	chr22	protein_coding	45258664	45148437	4.52036e+07	0.22668	OPL+ONL	NA
ENSG00000142046	TMEM91	chr19	protein_coding	41889987	41869870	4.18799e+07	0.226674	RPE+BM	NA
ENSG00000107897	ACBD5	chr10	protein_coding	27531068	27484142	27507605	0.22667	OPL+ONL	NA
ENSG00000183735	TBK1	chr12	protein_coding	64895899	64845839	64870869	0.226668	CSI	NA
ENSG00000132763	MMACHC	chr1	protein_coding	45976739	45965855	45971297	0.226655	GCL	NA
ENSG00000108443	RPS6KB1	chr17	protein_coding	58027786	57970406	57999096	0.226627	CSI	NA
ENSG00000100416	TRMU	chr22	protein_coding	46753237	46731297	46742267	0.226617	OPL+ONL	NA
ENSG00000254858	MPV17L2	chr19	protein_coding	18307550	18304039	1.83058e+07	0.226608	PS	NA
ENSG00000133275	CSNK1G2	chr19	protein_coding	1981336	1941160	1961248	0.226602	GCL	NA
ENSG00000153904	DDAH1	chr1	protein_coding	86044046	85784167	8.59141e+07	0.226589	GCL	NA
ENSG00000183496	MEX3B	chr15	protein_coding	82338484	82334118	82336301	0.22658	INL	NA
ENSG00000183495	EP400	chr12	protein_coding	132565011	132434464	1.325e+08	0.226579	OPL+ONL	NA
ENSG00000125744	RTN2	chr19	protein_coding	46000313	45988545	45994429	0.226572	RNFL	NA
ENSG00000166845	C18orf54	chr18	protein_coding	51908405	51884286	5.18963e+07	0.226572	CSI	NA
ENSG00000136630	HLX	chr1	protein_coding	221058400	221052742	221055571	0.226571	OPL+ONL	NA
ENSG00000131023	LATS1	chr6	protein_coding	150039392	149979288	150009340	0.226564	GCC	NA
ENSG00000140941	MAP1LC3B	chr16	protein_coding	87438380	87425800	87432090	0.226561	PS	NA
ENSG00000106462	EZH2	chr7	protein_coding	148581441	148504463	148542952	0.22656	GCL	NA
ENSG00000144791	LIMD1	chr3	protein_coding	45722755	45636322	4.56795e+07	0.226554	RNFL	NA
ENSG00000058063	ATP11B	chr3	protein_coding	182639421	182511290	1.82575e+08	0.226549	GCC	NA
ENSG00000162723	SLAMF9	chr1	protein_coding	159924044	159921281	1.59923e+08	0.226547	PS	NA
ENSG00000239264	TXNDC5	chr6	protein_coding	7911047	7881482	7.89626e+06	0.226534	INL	NA
ENSG00000186469	GNG2	chr14	protein_coding	52436518	52327021	5.23818e+07	0.22653	OPL+ONL	NA
ENSG00000007376	RPUSD1	chr16	protein_coding	838383	834973	836678	0.22653	GCL	NA
ENSG00000065485	PDIA5	chr3	protein_coding	122880953	122785855	122833404	0.226526	GCC	NA
ENSG00000172590	MRPL52	chr14	protein_coding	23304246	23299091	2.33017e+07	0.226525	IPL	NA
ENSG00000139641	ESYT1	chr12	protein_coding	56538460	56521985	5.65302e+07	0.226525	GCC	NA
ENSG00000179981	TSHZ1	chr18	protein_coding	73001905	72922709	72962307	0.226524	GCC	NA
ENSG00000179409	GEMIN4	chr17	protein_coding	655501	647660	651580	0.226513	GCL	NA
ENSG00000182362	YBEY	chr21	protein_coding	47717665	47706266	4.7712e+07	0.226511	RPE+BM	NA
ENSG00000186281	GPAT2	chr2	protein_coding	96700727	96687693	96694210	0.226469	PS	NA
ENSG00000108861	DUSP3	chr17	protein_coding	41856368	41843488	41849928	0.226457	RPE+BM	NA
ENSG00000008128	CDK11A	chr1	protein_coding	1655791	1634169	1644980	0.22645	OPL+ONL	NA
ENSG00000101333	PLCB4	chr20	protein_coding	9461462	9049700	9255581	0.22645	INL	NA
ENSG00000184047	DIABLO	chr12	protein_coding	122712081	122692208	1.22702e+08	0.22645	INL	NA
ENSG00000006534	ALDH3B1	chr11	protein_coding	67796749	67776016	6.77864e+07	0.226449	RNFL	NA
ENSG00000150459	SAP18	chr13	protein_coding	21723224	21714652	21718938	0.226443	PS	NA
ENSG00000185946	RNPC3	chr1	protein_coding	104097859	104068577	104083218	0.226438	INL	NA
ENSG00000085840	ORC1	chr1	protein_coding	52870143	52838500	5.28543e+07	0.226433	GCL	NA
ENSG00000205659	LIN52	chr14	protein_coding	74667117	74551655	74609386	0.226428	RNFL	NA
ENSG00000211450	SELENOH	chr11	protein_coding	NA	NA	NA	0.226412	RNFL	NA
ENSG00000105929	ATP6V0A4	chr7	protein_coding	138482941	138391038	1.38437e+08	0.226381	GCL	NA
ENSG00000138615	CILP	chr15	protein_coding	65503840	65488336	65496088	0.226371	RPE+BM	NA
ENSG00000204316	MRPL38	chr17	protein_coding	73901181	73894723	73897952	0.226354	IPL	NA
ENSG00000103194	USP10	chr16	protein_coding	84813527	84733554	8.47735e+07	0.226351	GCL	NA
ENSG00000174807	CD248	chr11	protein_coding	66084515	66081957	66083236	0.226348	GCL	NA
ENSG00000196150	ZNF250	chr8	protein_coding	146126846	146102335	1.46115e+08	0.226343	GCC	NA
ENSG00000108774	RAB5C	chr17	protein_coding	40307062	40276993	4.0292e+07	0.226331	INL	NA
ENSG00000099814	CEP170B	chr14	protein_coding	105363107	105331649	105347378	0.22633	RNFL	NA
ENSG00000141576	RNF157	chr17	protein_coding	74236390	74138533	7.41875e+07	0.22633	GCC	NA
ENSG00000110934	BIN2	chr12	protein_coding	51718464	51674821	5.16966e+07	0.226326	RPE+BM	NA
ENSG00000007341	ST7L	chr1	protein_coding	113162040	113066140	113114090	0.226325	PS	NA
ENSG00000002933	TMEM176A	chr7	protein_coding	150502208	150497853	1.505e+08	0.226296	OPL+ONL	NA
ENSG00000070731	ST6GALNAC2	chr17	protein_coding	74582145	74561460	7.45718e+07	0.226295	RPE+BM	NA
ENSG00000186153	WWOX	chr16	protein_coding	79246564	78133309	7.86899e+07	0.226291	IPL	NA
ENSG00000183762	KREMEN1	chr22	protein_coding	29564321	29469065	29516693	0.22629	GCC	NA
ENSG00000185379	RAD51D	chr17	protein_coding	33446888	33426810	33436849	0.226283	OPL+ONL	NA
ENSG00000125485	DDX31	chr9	protein_coding	135545788	135469675	1.35508e+08	0.226281	IPL	NA
ENSG00000128989	ARPP19	chr15	protein_coding	52861213	52839431	52850322	0.226277	INL	NA
ENSG00000115073	ACTR1B	chr2	protein_coding	98280561	98272401	98276481	0.226252	GCL	NA
ENSG00000177679	SRRM3	chr7	protein_coding	75916609	75831210	7.58739e+07	0.22625	PS	NA
ENSG00000179813	FAM216B	chr13	protein_coding	43365685	43355685	43360685	0.226246	RPE+BM	NA
ENSG00000125818	PSMF1	chr20	protein_coding	1148426	1093905	1.12117e+06	0.226245	INL	NA
ENSG00000185085	INTS5	chr11	protein_coding	62420774	62414319	6.24175e+07	0.226244	IPL	NA
ENSG00000161328	LRRC56	chr11	protein_coding	554916	537521	546218	0.226242	INL	NA
ENSG00000134419	RPS15A	chr16	protein_coding	18801656	18794276	18797966	0.226238	PS	NA
ENSG00000161533	ACOX1	chr17	protein_coding	73975515	73937588	7.39566e+07	0.226228	RPE+BM	NA
ENSG00000173163	COMMD1	chr2	protein_coding	62363205	62132802	6.2248e+07	0.226221	PS	NA
ENSG00000164466	SFXN1	chr5	protein_coding	174955621	174905513	174930567	0.226212	RPE+BM	NA
ENSG00000188735	TMEM120B	chr12	protein_coding	122219974	122150657	1.22185e+08	0.226188	GCC	NA
ENSG00000158158	CNNM4	chr2	protein_coding	97477628	97426638	97452133	0.22618	INL	NA
ENSG00000156052	GNAQ	chr9	protein_coding	80646365	80331189	80488777	0.226179	RPE+BM	NA
ENSG00000100129	EIF3L	chr22	protein_coding	38284789	38245378	3.82651e+07	0.226159	GCC	NA
ENSG00000107611	CUBN	chr10	protein_coding	17171816	16865964	17018890	0.226145	INL	NA
ENSG00000166477	LEO1	chr15	protein_coding	52263998	52230221	5.22471e+07	0.226136	RPE+BM	NA
ENSG00000166946	CCNDBP1	chr15	protein_coding	43489375	43477465	43483420	0.226115	GCC	NA
ENSG00000167608	TMC4	chr19	protein_coding	54676944	54663832	54670388	0.22611	RPE+BM	NA
ENSG00000134873	CLDN10	chr13	protein_coding	96232010	96085852	96158931	0.226095	PS	NA
ENSG00000100744	GSKIP	chr14	protein_coding	96853627	96829788	9.68417e+07	0.226093	GCL	NA
ENSG00000123444	KBTBD4	chr11	protein_coding	47600567	47593748	4.75972e+07	0.226085	IPL	NA
ENSG00000243056	EIF4EBP3	chr5	protein_coding	139929163	139927250	1.39928e+08	0.22608	RNFL	NA
ENSG00000138347	MYPN	chr10	protein_coding	69971773	69865873	69918823	0.226074	RNFL	NA
ENSG00000124635	HIST1H2BJ	chr6	protein_coding	27100575	27100094	2.71003e+07	0.226069	INL	NA
ENSG00000104147	OIP5	chr15	protein_coding	41624819	41601465	41613142	0.226067	GCL	NA
ENSG00000111537	IFNG	chr12	protein_coding	68553521	68548549	68551035	0.226054	GCL	NA
ENSG00000104343	UBE2W	chr8	protein_coding	74791145	74692331	74741738	0.226052	GCL	NA
ENSG00000120709	FAM53C	chr5	protein_coding	137685418	137673223	1.37679e+08	0.226046	INL	NA
ENSG00000092330	TINF2	chr14	protein_coding	24711880	24708850	24710365	0.226046	CSI	NA
ENSG00000174738	NR1D2	chr3	protein_coding	24022109	23986750	2.40044e+07	0.226045	GCL	NA
ENSG00000104435	STMN2	chr8	protein_coding	80578410	80523048	80550729	0.226041	GCL	NA
ENSG00000175161	CADM2	chr3	protein_coding	86123579	85008132	8.55659e+07	0.226031	RNFL	NA
ENSG00000104714	ERICH1	chr8	protein_coding	681226	614199	647712	0.226022	OPL+ONL	NA
ENSG00000164258	NDUFS4	chr5	protein_coding	52979171	52856464	5.29178e+07	0.226017	RNFL	NA
ENSG00000132254	ARFIP2	chr11	protein_coding	6502709	6495912	6.49931e+06	0.22601	RNFL	NA
ENSG00000105971	CAV2	chr7	protein_coding	116148595	116139654	1.16144e+08	0.226006	INL	NA
ENSG00000128849	CGNL1	chr15	protein_coding	57842925	57668702	5.77558e+07	0.226005	RPE+BM	NA
ENSG00000213088	ACKR1	chr1	protein_coding	159176290	159173802	159175046	0.226001	GCC	NA
ENSG00000113569	NUP155	chr5	protein_coding	37371228	37291734	37331481	0.225993	CSI	NA
ENSG00000185955	C7orf61	chr7	protein_coding	100061894	100054237	1.00058e+08	0.225987	GCC	NA
ENSG00000148840	PPRC1	chr10	protein_coding	103910090	103892750	103901420	0.225985	RNFL	NA
ENSG00000006125	AP2B1	chr17	protein_coding	34053436	33914281	3.39839e+07	0.225975	PS	NA
ENSG00000139597	N4BP2L1	chr13	protein_coding	33002315	32974859	32988587	0.225961	RNFL	NA
ENSG00000158955	WNT9B	chr17	protein_coding	44954437	44928967	44941702	0.225948	RNFL	NA
ENSG00000144029	MRPS5	chr2	protein_coding	95787754	95752951	9.57704e+07	0.225946	PS	NA
ENSG00000101782	RIOK3	chr18	protein_coding	21063099	21032786	2.10479e+07	0.22594	INL	NA
ENSG00000145536	ADAMTS16	chr5	protein_coding	5320412	5140442	5230427	0.225934	INL	NA
ENSG00000144233	AMMECR1L	chr2	protein_coding	128643514	128619206	128631360	0.225927	GCL	NA
ENSG00000163923	RPL39L	chr3	protein_coding	186857263	186838740	1.86848e+08	0.225923	RPE+BM	NA
ENSG00000130702	LAMA5	chr20	protein_coding	60942368	60884115	6.09132e+07	0.225922	RNFL	NA
ENSG00000266714	MYO15B	chr17	protein_coding	73622927	73584138	7.36035e+07	0.225898	PS	NA
ENSG00000100028	SNRPD3	chr22	protein_coding	24970932	24951617	2.49613e+07	0.225897	IPL	NA
ENSG00000130529	TRPM4	chr19	protein_coding	49715098	49661015	4.96881e+07	0.225892	RPE+BM	NA
ENSG00000143919	CAMKMT	chr2	protein_coding	44999731	44589042	4.47944e+07	0.225884	GCC	NA
ENSG00000062038	CDH3	chr16	protein_coding	68732957	68678150	6.87056e+07	0.225881	RNFL	NA
ENSG00000066926	FECH	chr18	protein_coding	55253969	55212072	5.5233e+07	0.22588	GCC	NA
ENSG00000070367	EXOC5	chr14	protein_coding	57735617	57669193	57702405	0.22587	RNFL	NA
ENSG00000137273	FOXF2	chr6	protein_coding	1395832	1390068	1392950	0.22587	RPE+BM	NA
ENSG00000245680	ZNF585B	chr19	protein_coding	37701451	37672480	3.7687e+07	0.225847	INL	NA
ENSG00000176225	RTTN	chr18	protein_coding	67872962	67671042	67772002	0.225844	INL	NA
ENSG00000170264	FAM161A	chr2	protein_coding	62081278	62051982	62066630	0.225841	RNFL	NA
ENSG00000113272	THG1L	chr5	protein_coding	157166772	157158322	157162547	0.22584	CSI	NA
ENSG00000087338	GMCL1	chr2	protein_coding	70106727	70056817	70081772	0.225811	RPE+BM	NA
ENSG00000132330	SCLY	chr2	protein_coding	239008054	238969564	238988809	0.2258	IPL	NA
ENSG00000137171	KLC4	chr6	protein_coding	43042837	43027331	43035084	0.225784	CSI	NA
ENSG00000134864	GGACT	chr13	protein_coding	101241046	101182417	1.01212e+08	0.225781	GCC	NA
ENSG00000143742	SRP9	chr1	protein_coding	225978168	225965514	225971841	0.225767	INL	NA
ENSG00000100316	RPL3	chr22	protein_coding	39715670	39708886	39712278	0.22576	PS	NA
ENSG00000250479	CHCHD10	chr22	protein_coding	24110159	24108020	2.41091e+07	0.225749	INL	NA
ENSG00000196405	EVL	chr14	protein_coding	100610573	100531750	1.00571e+08	0.225727	CSI	NA
ENSG00000165912	PACSIN3	chr11	protein_coding	47208010	47199072	47203541	0.225712	OPL+ONL	NA
ENSG00000162551	ALPL	chr1	protein_coding	21904905	21835857	21870381	0.22571	PS	NA
ENSG00000171681	ATF7IP	chr12	protein_coding	14655869	14518565	14587217	0.225705	OPL+ONL	NA
ENSG00000117971	CHRNB4	chr15	protein_coding	78933587	78916635	78925111	0.225703	GCC	NA
ENSG00000092020	PPP2R3C	chr14	protein_coding	35591519	35554677	35573098	0.225698	PS	NA
ENSG00000157353	FUK	chr16	protein_coding	70514177	70488497	70501337	0.225689	RNFL	NA
ENSG00000069248	NUP133	chr1	protein_coding	229644088	229577043	2.29611e+08	0.22568	INL	NA
ENSG00000197296	FITM2	chr20	protein_coding	42939889	42935196	4.29375e+07	0.22567	RNFL	NA
ENSG00000140943	MBTPS1	chr16	protein_coding	84150548	84087365	8.4119e+07	0.225664	PS	NA
ENSG00000038532	CLEC16A	chr16	protein_coding	11276046	11038344	11157195	0.225661	PS	NA
ENSG00000100138	SNU13	chr22	protein_coding	NA	NA	NA	0.225661	PS	NA
ENSG00000141562	NARF	chr17	protein_coding	80446143	80416059	80431101	0.22566	GCL	NA
ENSG00000147465	STAR	chr8	protein_coding	38008600	38000217	3.80044e+07	0.225657	RNFL	NA
ENSG00000160447	PKN3	chr9	protein_coding	131483199	131464801	131474000	0.225657	OPL+ONL	NA
ENSG00000096696	DSP	chr6	protein_coding	7586946	7541869	7.56441e+06	0.225639	OPL+ONL	NA
ENSG00000186895	FGF3	chr11	protein_coding	69634192	69624735	6.96295e+07	0.225638	GCC	NA
ENSG00000109846	CRYAB	chr11	protein_coding	111783937	111779343	111781640	0.225628	OPL+ONL	NA
ENSG00000175221	MED16	chr19	protein_coding	893218	867961	880590	0.225621	GCC	NA
ENSG00000147576	ADHFE1	chr8	protein_coding	67381044	67344717	6.73629e+07	0.22562	CSI	NA
ENSG00000175467	SART1	chr11	protein_coding	65747607	65729159	65738383	0.225612	INL	NA
ENSG00000174106	LEMD3	chr12	protein_coding	65642141	65563350	6.56027e+07	0.225593	OPL+ONL	NA
ENSG00000109084	TMEM97	chr17	protein_coding	26655711	26646120	2.66509e+07	0.225545	OPL+ONL	NA
ENSG00000163581	SLC2A2	chr3	protein_coding	170744768	170714136	170729452	0.225541	GCC	NA
ENSG00000112851	ERBIN	chr5	protein_coding	NA	NA	NA	0.225532	CSI	NA
ENSG00000168795	ZBTB5	chr9	protein_coding	37465407	37438099	37451753	0.225527	RNFL	NA
ENSG00000127507	ADGRE2	chr19	protein_coding	NA	NA	NA	0.225527	RPE+BM	NA
ENSG00000161133	USP41	chr22	protein_coding	NA	NA	NA	0.225526	INL	NA
ENSG00000144837	PLA1A	chr3	protein_coding	119348658	119316694	119332676	0.225525	CSI	NA
ENSG00000108523	RNF167	chr17	protein_coding	4848517	4843629	4846073	0.225522	RPE+BM	NA
ENSG00000151150	ANK3	chr10	protein_coding	62493284	61786055	6.21397e+07	0.225496	RNFL	NA
ENSG00000009335	UBE3C	chr7	protein_coding	157062066	156931654	156996860	0.225495	INL	NA
ENSG00000136872	ALDOB	chr9	protein_coding	104198062	104182841	1.0419e+08	0.225481	GCC	NA
ENSG00000127838	PNKD	chr2	protein_coding	219211516	219135114	219173315	0.225473	OPL+ONL	NA
ENSG00000121022	COPS5	chr8	protein_coding	67974562	67955314	67964938	0.22547	PS	NA
ENSG00000058335	RASGRF1	chr15	protein_coding	79383215	79252288	7.93178e+07	0.22546	CSI	NA
ENSG00000110107	PRPF19	chr11	protein_coding	60674061	60658019	60666040	0.225457	IPL	NA
ENSG00000176428	VPS37D	chr7	protein_coding	73086440	73082173	7.30843e+07	0.22545	CSI	NA
ENSG00000134222	PSRC1	chr1	protein_coding	109825790	109822175	1.09824e+08	0.225437	PS	NA
ENSG00000104643	MTMR9	chr8	protein_coding	11185654	11141999	1.11638e+07	0.225421	RNFL	NA
ENSG00000171456	ASXL1	chr20	protein_coding	31027122	30946146	30986634	0.225414	PS	NA
ENSG00000141971	MVB12A	chr19	protein_coding	17536148	17530655	1.75334e+07	0.225412	OPL+ONL	NA
ENSG00000113328	CCNG1	chr5	protein_coding	162872022	162864576	162868299	0.225409	RNFL	NA
ENSG00000116489	CAPZA1	chr1	protein_coding	113214241	113162074	1.13188e+08	0.225408	OPL+ONL	NA
ENSG00000170542	SERPINB9	chr6	protein_coding	2903546	2887499	2.89552e+06	0.225403	RPE+BM	NA
ENSG00000169814	BTD	chr3	protein_coding	15687328	15642858	15665093	0.2254	INL	NA
ENSG00000203814	HIST2H2BF	chr1	protein_coding	149783928	149754244	149769086	0.225388	PS	NA
ENSG00000135956	TMEM127	chr2	protein_coding	96931751	96915945	96923848	0.22538	GCC	NA
ENSG00000101439	CST3	chr20	protein_coding	23618685	23608533	23613609	0.225378	INL	NA
ENSG00000057019	DCBLD2	chr3	protein_coding	98620533	98514813	98567673	0.225368	CSI	NA
ENSG00000140545	MFGE8	chr15	protein_coding	89456663	89441913	89449288	0.225355	RPE+BM	NA
ENSG00000166851	PLK1	chr16	protein_coding	23701688	23690200	23695944	0.225349	CSI	NA
ENSG00000169826	CSGALNACT2	chr10	protein_coding	43680754	43633892	43657323	0.225339	CSI	NA
ENSG00000117586	TNFSF4	chr1	protein_coding	173176452	173152869	1.73165e+08	0.225338	CSI	NA
ENSG00000204316	MRPL38	chr17	protein_coding	73901181	73894723	73897952	0.225306	RPE+BM	NA
ENSG00000075702	WDR62	chr19	protein_coding	36596012	36545782	36570897	0.225302	OPL+ONL	NA
ENSG00000123104	ITPR2	chr12	protein_coding	26986131	26488284	2.67372e+07	0.225299	RNFL	NA
ENSG00000101464	PIGU	chr20	protein_coding	33265089	33148345	33206717	0.225295	CSI	NA
ENSG00000178826	TMEM139	chr7	protein_coding	142985142	142981991	1.42984e+08	0.225295	RPE+BM	NA
ENSG00000111642	CHD4	chr12	protein_coding	6716599	6679247	6697923	0.225294	GCL	NA
ENSG00000183723	CMTM4	chr16	protein_coding	66730610	66648652	66689631	0.22529	GCC	NA
ENSG00000116350	SRSF4	chr1	protein_coding	29508637	29474249	29491443	0.225286	RPE+BM	NA
ENSG00000131941	RHPN2	chr19	protein_coding	33555824	33469497	3.35127e+07	0.225281	PS	NA
ENSG00000172057	ORMDL3	chr17	protein_coding	38083884	38077295	3.80806e+07	0.225266	IPL	NA
ENSG00000160113	NR2F6	chr19	protein_coding	17356151	17342693	17349422	0.22525	IPL	NA
ENSG00000164896	FASTK	chr7	protein_coding	150777970	150773707	1.50776e+08	0.225219	INL	NA
ENSG00000166908	PIP4K2C	chr12	protein_coding	57997211	57984941	57991076	0.225213	OPL+ONL	NA
ENSG00000214655	ZSWIM8	chr10	protein_coding	75561556	75545381	7.55535e+07	0.225202	OPL+ONL	NA
ENSG00000188677	PARVB	chr22	protein_coding	44565112	44395090	44480101	0.225195	IPL	NA
ENSG00000173267	SNCG	chr10	protein_coding	88723017	88718287	88720652	0.225191	GCC	NA
ENSG00000132964	CDK8	chr13	protein_coding	26978569	26828755	26903662	0.225181	GCL	NA
ENSG00000112041	TULP1	chr6	protein_coding	35480679	35465650	3.54732e+07	0.225178	GCC	NA
ENSG00000184226	PCDH9	chr13	protein_coding	67804468	66876965	6.73407e+07	0.225169	GCL	NA
ENSG00000178175	ZNF366	chr5	protein_coding	71803249	71739233	71771241	0.225166	CSI	NA
ENSG00000004534	RBM6	chr3	protein_coding	50114685	49977476	5.00461e+07	0.225165	IPL	NA
ENSG00000114735	HEMK1	chr3	protein_coding	50622421	50606908	5.06147e+07	0.225152	PS	NA
ENSG00000157796	WDR19	chr4	protein_coding	39287430	39184023	3.92357e+07	0.225144	OPL+ONL	NA
ENSG00000144476	ACKR3	chr2	protein_coding	237490994	237478379	2.37485e+08	0.225144	GCL	NA
ENSG00000128159	TUBGCP6	chr22	protein_coding	50683400	50656117	5.06698e+07	0.225136	INL	NA
ENSG00000110888	CAPRIN2	chr12	protein_coding	30907448	30862485	3.0885e+07	0.22513	PS	NA
ENSG00000115896	PLCL1	chr2	protein_coding	199014608	198669425	1.98842e+08	0.22513	GCC	NA
ENSG00000184903	IMMP2L	chr7	protein_coding	111202573	110303105	110752839	0.225129	PS	NA
ENSG00000129315	CCNT1	chr12	protein_coding	49110781	49082240	4.90965e+07	0.225113	CSI	NA
ENSG00000048392	RRM2B	chr8	protein_coding	103251346	103216728	103234037	0.225105	CSI	NA
ENSG00000179331	RAB39A	chr11	protein_coding	107834208	107799276	107816742	0.225104	RPE+BM	NA
ENSG00000163083	INHBB	chr2	protein_coding	121109383	121103718	1.21107e+08	0.225103	GCC	NA
ENSG00000013583	HEBP1	chr12	protein_coding	13153243	13127798	1.31405e+07	0.225092	PS	NA
ENSG00000111229	ARPC3	chr12	protein_coding	110888216	110872694	110880455	0.22509	GCL	NA
ENSG00000168243	GNG4	chr1	protein_coding	235814054	235710984	235762519	0.225076	IPL	NA
ENSG00000116754	SRSF11	chr1	protein_coding	70717701	70671364	7.06945e+07	0.22506	RNFL	NA
ENSG00000162669	HFM1	chr1	protein_coding	91870426	91726322	91798374	0.225057	INL	NA
ENSG00000138629	UBL7	chr15	protein_coding	74753529	74738317	74745923	0.225057	GCL	NA
ENSG00000153443	UBALD1	chr16	protein_coding	4664927	4658883	4661905	0.225035	GCL	NA
ENSG00000204569	PPP1R10	chr6	protein_coding	1966940	1950031	1.95849e+06	0.225032	GCC	NA
ENSG00000164023	SGMS2	chr4	protein_coding	108836204	108745720	108790962	0.225032	RPE+BM	NA
ENSG00000196642	RABL6	chr9	protein_coding	139735639	139702373	139719006	0.225031	GCL	NA
ENSG00000107581	EIF3A	chr10	protein_coding	120840334	120794540	120817437	0.225024	CSI	NA
ENSG00000066084	DIP2B	chr12	protein_coding	51142450	50898767	5.10206e+07	0.225021	IPL	NA
ENSG00000065491	TBC1D22B	chr6	protein_coding	37300746	37225547	3.72631e+07	0.225013	GCC	NA
ENSG00000214087	ARL16	chr17	protein_coding	79650954	79648223	7.96496e+07	0.225013	PS	NA
ENSG00000136425	CIB2	chr15	protein_coding	78423877	78396947	78410412	0.225	INL	NA
ENSG00000160570	DEDD2	chr19	protein_coding	42724304	42702744	42713524	0.224985	GCC	NA
ENSG00000171612	SLC25A33	chr1	protein_coding	9642831	9599527	9621179	0.224971	PS	NA
ENSG00000173581	CCDC106	chr19	protein_coding	56164526	56158953	5.61617e+07	0.224968	OPL+ONL	NA
ENSG00000182923	CEP63	chr3	protein_coding	134293855	134204574	1.34249e+08	0.224962	INL	NA
ENSG00000197417	SHPK	chr17	protein_coding	3539616	3511555	3.52559e+06	0.224931	IPL	NA
ENSG00000137496	IL18BP	chr11	protein_coding	71713850	71709957	7.17119e+07	0.224931	IPL	NA
ENSG00000126545	CSN1S1	chr4	protein_coding	70812288	70796798	70804543	0.224924	RPE+BM	NA
ENSG00000170271	FAXDC2	chr5	protein_coding	154230213	154198051	154214132	0.224923	GCL	NA
ENSG00000120896	SORBS3	chr8	protein_coding	22433008	22409250	22421129	0.224911	CSI	NA
ENSG00000128272	ATF4	chr22	protein_coding	39918691	39916563	39917627	0.224904	GCL	NA
ENSG00000001561	ENPP4	chr6	protein_coding	46114436	46097700	46106068	0.224892	INL	NA
ENSG00000105135	ILVBL	chr19	protein_coding	15236610	15225784	15231197	0.224887	CSI	NA
ENSG00000198894	CIPC	chr14	protein_coding	77583630	77564577	7.75741e+07	0.224884	GCC	NA
ENSG00000092931	MFSD11	chr17	protein_coding	74775336	74732646	74753991	0.224879	OPL+ONL	NA
ENSG00000127220	ABHD8	chr19	protein_coding	17414282	17402939	1.74086e+07	0.224869	OPL+ONL	NA
ENSG00000137343	ATAT1	chr6	protein_coding	1996456	1976518	1986487	0.224857	OPL+ONL	NA
ENSG00000180357	ZNF609	chr15	protein_coding	64978266	64791618	64884942	0.224857	GCL	NA
ENSG00000173281	PPP1R3B	chr8	protein_coding	9009152	8993763	9.00146e+06	0.224853	RPE+BM	NA
ENSG00000100325	ASCC2	chr22	protein_coding	30234293	30184596	3.02094e+07	0.224833	GCC	NA
ENSG00000114770	ABCC5	chr3	protein_coding	183735727	183637723	183686725	0.224832	RNFL	NA
ENSG00000164488	DACT2	chr6	protein_coding	168720434	168693509	1.68707e+08	0.224817	RPE+BM	NA
ENSG00000090060	PAPOLA	chr14	protein_coding	97033453	96968712	9.70011e+07	0.224803	RNFL	NA
ENSG00000157240	FZD1	chr7	protein_coding	90898132	90893782	90895957	0.224777	IPL	NA
ENSG00000134825	TMEM258	chr11	protein_coding	61560085	61556601	61558343	0.224775	OPL+ONL	NA
ENSG00000150051	MKX	chr10	protein_coding	28034778	27961802	27998290	0.224768	GCL	NA
ENSG00000159720	ATP6V0D1	chr16	protein_coding	67515089	67471916	6.74935e+07	0.224768	GCL	NA
ENSG00000130303	BST2	chr19	protein_coding	17516457	17513747	17515102	0.224765	OPL+ONL	NA
ENSG00000168724	DNAJC21	chr5	protein_coding	34959069	34929697	34944383	0.224761	PS	NA
ENSG00000173457	PPP1R14B	chr11	protein_coding	64014413	64011950	6.40132e+07	0.224746	OPL+ONL	NA
ENSG00000148356	LRSAM1	chr9	protein_coding	130265780	130213764	130239772	0.224728	IPL	NA
ENSG00000139718	SETD1B	chr12	protein_coding	122270562	122242637	1.22257e+08	0.224726	IPL	NA
ENSG00000166167	BTRC	chr10	protein_coding	103317078	103113789	1.03215e+08	0.224724	IPL	NA
ENSG00000187446	CHP1	chr15	protein_coding	41574083	41523436	4.15488e+07	0.224707	GCC	NA
ENSG00000166579	NDEL1	chr17	protein_coding	8371495	8339169	8355332	0.224693	IPL	NA
ENSG00000198826	ARHGAP11A	chr15	protein_coding	32932150	32907344	32919747	0.224682	GCC	NA
ENSG00000205937	RNPS1	chr16	protein_coding	2318413	2303116	2.31076e+06	0.224674	IPL	NA
ENSG00000175426	PCSK1	chr5	protein_coding	95768985	95726039	95747512	0.224673	OPL+ONL	NA
ENSG00000181035	SLC25A42	chr19	protein_coding	19223841	19174802	1.91993e+07	0.224661	GCC	NA
ENSG00000166352	C11orf74	chr11	protein_coding	36680841	36616042	3.66484e+07	0.224659	PS	NA
ENSG00000175344	CHRNA7	chr15	protein_coding	32462384	32322685	3.23925e+07	0.224627	GCL	NA
ENSG00000214367	HAUS3	chr4	protein_coding	2243860	2230095	2.23698e+06	0.224625	PS	NA
ENSG00000068137	PLEKHH3	chr17	protein_coding	40829048	40819931	4.08245e+07	0.224617	PS	NA
ENSG00000197540	GZMM	chr19	protein_coding	549920	544033	546976	0.224604	PS	NA
ENSG00000171223	JUNB	chr19	protein_coding	12904125	12902309	12903217	0.224592	CSI	NA
ENSG00000183864	TOB2	chr22	protein_coding	41843027	41829491	41836259	0.22459	PS	NA
ENSG00000149489	ROM1	chr11	protein_coding	62382592	62380212	62381402	0.224582	GCC	NA
ENSG00000167969	ECI1	chr16	protein_coding	2301602	2289872	2295737	0.224579	PS	NA
ENSG00000174695	TMEM167A	chr5	protein_coding	82373272	82348664	82360968	0.224578	GCC	NA
ENSG00000156414	TDRD9	chr14	protein_coding	104519004	104394816	104456910	0.224574	RPE+BM	NA
ENSG00000157429	ZNF19	chr16	protein_coding	71523254	71507975	7.15156e+07	0.224569	INL	NA
ENSG00000122678	POLM	chr7	protein_coding	44122139	44111660	4.41169e+07	0.224564	IPL	NA
ENSG00000171621	SPSB1	chr1	protein_coding	9429590	9352940	9391265	0.224546	GCC	NA
ENSG00000180318	ALX1	chr12	protein_coding	85695561	85674035	85684798	0.224544	RNFL	NA
ENSG00000011478	QPCTL	chr19	protein_coding	46207248	46195740	46201494	0.224542	RPE+BM	NA
ENSG00000162645	GBP2	chr1	protein_coding	89591842	89571815	8.95818e+07	0.224535	RPE+BM	NA
ENSG00000107643	MAPK8	chr10	protein_coding	49647402	49514681	4.9581e+07	0.224533	RNFL	NA
ENSG00000198570	RD3	chr1	protein_coding	211666259	211649863	211658061	0.22453	OPL+ONL	NA
ENSG00000214021	TTLL3	chr3	protein_coding	9878040	9851643	9.86484e+06	0.224527	INL	NA
ENSG00000187855	ASCL4	chr12	protein_coding	108170421	108168161	108169291	0.22452	RNFL	NA
ENSG00000171475	WIPF2	chr17	protein_coding	38438439	38375573	38407006	0.224519	PS	NA
ENSG00000148219	ASTN2	chr9	protein_coding	120177317	119187503	119682410	0.224509	INL	NA
ENSG00000169962	TAS1R3	chr1	protein_coding	1269844	1266725	1.26828e+06	0.224504	RNFL	NA
ENSG00000117625	RCOR3	chr1	protein_coding	211489725	211432707	211461216	0.22448	OPL+ONL	NA
ENSG00000162552	WNT4	chr1	protein_coding	22469519	22443797	22456658	0.224459	PS	NA
ENSG00000154080	CHST9	chr18	protein_coding	24765302	24495594	24630448	0.224459	OPL+ONL	NA
ENSG00000179918	SEPHS2	chr16	protein_coding	30457296	30454945	3.04561e+07	0.224454	RNFL	NA
ENSG00000197579	TOPORS	chr9	protein_coding	32552626	32540541	3.25466e+07	0.224435	GCC	NA
ENSG00000176658	MYO1D	chr17	protein_coding	31203902	30819627	3.10118e+07	0.224416	RPE+BM	NA
ENSG00000065970	FOXJ2	chr12	protein_coding	8208118	8185358	8196738	0.224409	GCC	NA
ENSG00000157985	AGAP1	chr2	protein_coding	237040444	236402732	236721588	0.224401	GCC	NA
ENSG00000101104	PABPC1L	chr20	protein_coding	43567962	43538702	43553332	0.2244	GCL	NA
ENSG00000171566	PLRG1	chr4	protein_coding	155471585	155456148	1.55464e+08	0.224398	GCL	NA
ENSG00000105429	MEGF8	chr19	protein_coding	42882921	42829760	4.28563e+07	0.224393	PS	NA
ENSG00000001084	GCLC	chr6	protein_coding	53409927	53362139	53386033	0.224385	RNFL	NA
ENSG00000104897	SF3A2	chr19	protein_coding	2248678	2236815	2.24275e+06	0.224384	RPE+BM	NA
ENSG00000106399	RPA3	chr7	protein_coding	7758238	7676574	7717406	0.224382	INL	NA
ENSG00000054523	KIF1B	chr1	protein_coding	10441661	10270763	10356212	0.224379	RNFL	NA
ENSG00000167632	TRAPPC9	chr8	protein_coding	141468678	140742585	1.41106e+08	0.224372	OPL+ONL	NA
ENSG00000166340	TPP1	chr11	protein_coding	6640692	6633996	6637344	0.224361	IPL	NA
ENSG00000102781	KATNAL1	chr13	protein_coding	30881624	30776766	30829195	0.224359	INL	NA
ENSG00000173757	STAT5B	chr17	protein_coding	40428424	40351194	40389809	0.224343	RNFL	NA
ENSG00000137393	RNF144B	chr6	protein_coding	18469105	18387580	1.84283e+07	0.224333	RPE+BM	NA
ENSG00000151150	ANK3	chr10	protein_coding	62493284	61786055	6.21397e+07	0.22433	GCC	NA
ENSG00000128833	MYO5C	chr15	protein_coding	52587995	52484514	5.25363e+07	0.224323	RNFL	NA
ENSG00000123977	DAW1	chr2	protein_coding	228789026	228736326	228762676	0.224317	RPE+BM	NA
ENSG00000176171	BNIP3	chr10	protein_coding	133795435	133781203	133788319	0.224298	PS	NA
ENSG00000186564	FOXD2	chr1	protein_coding	47906363	47901688	4.7904e+07	0.224297	GCL	NA
ENSG00000115750	TAF1B	chr2	protein_coding	10074545	9983570	1.00291e+07	0.224284	RNFL	NA
ENSG00000164318	EGFLAM	chr5	protein_coding	38465582	38258510	38362046	0.224272	GCL	NA
ENSG00000185615	PDIA2	chr16	protein_coding	337209	333117	335163	0.224264	RPE+BM	NA
ENSG00000122176	FMOD	chr1	protein_coding	203320557	203309748	2.03315e+08	0.224259	IPL	NA
ENSG00000158955	WNT9B	chr17	protein_coding	44954437	44928967	44941702	0.224253	INL	NA
ENSG00000182557	SPNS3	chr17	protein_coding	4391499	4337218	4.36436e+06	0.224252	OPL+ONL	NA
ENSG00000159352	PSMD4	chr1	protein_coding	151239954	151227196	151233575	0.224239	CSI	NA
ENSG00000112053	SLC26A8	chr6	protein_coding	35992413	35911290	3.59519e+07	0.224235	INL	NA
ENSG00000129152	MYOD1	chr11	protein_coding	17743678	17741109	1.77424e+07	0.224231	OPL+ONL	NA
ENSG00000162769	FLVCR1	chr1	protein_coding	213072705	213031596	2.13052e+08	0.224229	GCC	NA
ENSG00000168060	NAALADL1	chr11	protein_coding	64826009	64812294	6.48192e+07	0.224213	GCC	NA
ENSG00000161533	ACOX1	chr17	protein_coding	73975515	73937588	7.39566e+07	0.224206	RNFL	NA
ENSG00000196584	XRCC2	chr7	protein_coding	152373250	152343586	152358418	0.224194	GCC	NA
ENSG00000134504	KCTD1	chr18	protein_coding	24237365	24034873	24136119	0.224167	RPE+BM	NA
ENSG00000005238	FAM214B	chr9	protein_coding	35115893	35104117	35110005	0.224136	INL	NA
ENSG00000170832	USP32	chr17	protein_coding	58469586	58254690	58362138	0.224136	PS	NA
ENSG00000167110	GOLGA2	chr9	protein_coding	131038268	131018107	1.31028e+08	0.224135	CSI	NA
ENSG00000158488	CD1E	chr1	protein_coding	158327343	158323485	158325414	0.224127	CSI	NA
ENSG00000105479	CCDC114	chr19	protein_coding	48823332	48799708	48811520	0.22412	OPL+ONL	NA
ENSG00000164066	INTU	chr4	protein_coding	128637934	128554086	128596010	0.224118	OPL+ONL	NA
ENSG00000081870	HSPB11	chr1	protein_coding	54411288	54387233	5.43993e+07	0.224116	OPL+ONL	NA
ENSG00000105321	CCDC9	chr19	protein_coding	47775210	47759730	47767470	0.2241	INL	NA
ENSG00000116539	ASH1L	chr1	protein_coding	155532324	155305051	1.55419e+08	0.224085	RPE+BM	NA
ENSG00000004455	AK2	chr1	protein_coding	33502512	33473540	33488026	0.224084	PS	NA
ENSG00000206503	HLA-A	chr6	protein_coding	1295564	1150097	1.22283e+06	0.224078	CSI	NA
ENSG00000160404	TOR2A	chr9	protein_coding	130497628	130493802	130495715	0.224073	PS	NA
ENSG00000166704	ZNF606	chr19	protein_coding	58514714	58488440	58501577	0.224068	PS	NA
ENSG00000111358	GTF2H3	chr12	protein_coding	124147151	124118285	124132718	0.224063	INL	NA
ENSG00000171608	PIK3CD	chr1	protein_coding	9789172	9711789	9.75048e+06	0.224059	GCC	NA
ENSG00000187037	GPR141	chr7	protein_coding	37780913	37779995	37780454	0.224056	CSI	NA
ENSG00000161609	CCDC155	chr19	protein_coding	49921256	49891474	49906365	0.224054	PS	NA
ENSG00000143669	LYST	chr1	protein_coding	236047008	235824330	235935669	0.224051	IPL	NA
ENSG00000164976	KIAA1161	chr9	protein_coding	34376894	34366663	3.43718e+07	0.224043	CSI	NA
ENSG00000100129	EIF3L	chr22	protein_coding	38284789	38245378	3.82651e+07	0.224041	GCL	NA
ENSG00000139626	ITGB7	chr12	protein_coding	53601091	53585101	53593096	0.224018	RPE+BM	NA
ENSG00000105329	TGFB1	chr19	protein_coding	41859838	41836435	4.18481e+07	0.224014	RPE+BM	NA
ENSG00000162437	RAVER2	chr1	protein_coding	65298914	65210777	6.52548e+07	0.22401	OPL+ONL	NA
ENSG00000163462	TRIM46	chr1	protein_coding	155157447	155146262	1.55152e+08	0.224006	INL	NA
ENSG00000180694	TMEM64	chr8	protein_coding	91658133	91634222	9.16462e+07	0.223981	OPL+ONL	NA
ENSG00000125850	OVOL2	chr20	protein_coding	18038521	18004795	18021658	0.223976	IPL	NA
ENSG00000134716	CYP2J2	chr1	protein_coding	60392423	60358979	60375701	0.223968	RPE+BM	NA
ENSG00000158122	AAED1	chr9	protein_coding	99417599	99403532	9.94106e+07	0.223964	PS	NA
ENSG00000114270	COL7A1	chr3	protein_coding	48632593	48601505	48617049	0.223949	RPE+BM	NA
ENSG00000205476	CCDC85C	chr14	protein_coding	100070727	99977602	1.00024e+08	0.223947	RNFL	NA
ENSG00000135363	LMO2	chr11	protein_coding	33913836	33880122	33896979	0.223945	RNFL	NA
ENSG00000124942	AHNAK	chr11	protein_coding	62314332	62201013	6.22577e+07	0.223927	IPL	NA
ENSG00000054267	ARID4B	chr1	protein_coding	235491532	235330209	2.35411e+08	0.223919	INL	NA
ENSG00000141068	KSR1	chr17	protein_coding	25950718	25799035	2.58749e+07	0.223916	RPE+BM	NA
ENSG00000104064	GABPB1	chr15	protein_coding	50647605	50569388	5.06085e+07	0.2239	GCC	NA
ENSG00000100601	ALKBH1	chr14	protein_coding	78174356	78138748	78156552	0.223898	INL	NA
ENSG00000184908	CLCNKB	chr1	protein_coding	16383821	16370230	1.6377e+07	0.223885	RNFL	NA
ENSG00000070778	PTPN21	chr14	protein_coding	89021123	88932121	88976622	0.223883	GCC	NA
ENSG00000176749	CDK5R1	chr17	protein_coding	30818271	30814104	3.08162e+07	0.223876	INL	NA
ENSG00000073614	KDM5A	chr12	protein_coding	498621	389222	443922	0.223866	IPL	NA
ENSG00000139624	CERS5	chr12	protein_coding	50561316	50523088	50542202	0.22385	IPL	NA
ENSG00000182050	MGAT4C	chr12	protein_coding	87232681	86373036	8.68029e+07	0.22385	RPE+BM	NA
ENSG00000196787	HIST1H2AG	chr6	protein_coding	27101314	27100816	27101065	0.223842	IPL	NA
ENSG00000167363	FN3K	chr17	protein_coding	80709073	80693451	80701262	0.22381	PS	NA
ENSG00000205213	LGR4	chr11	protein_coding	27494334	27387507	2.74409e+07	0.223809	CSI	NA
ENSG00000078674	PCM1	chr8	protein_coding	17887457	17780365	17833911	0.223801	PS	NA
ENSG00000178538	CA8	chr8	protein_coding	61193954	61101422	61147688	0.223794	CSI	NA
ENSG00000149269	PAK1	chr11	protein_coding	77185108	77033059	7.71091e+07	0.223789	GCL	NA
ENSG00000090971	NAT14	chr19	protein_coding	55998935	55996556	5.59977e+07	0.223769	OPL+ONL	NA
ENSG00000120963	ZNF706	chr8	protein_coding	102218292	102209265	1.02214e+08	0.22376	RNFL	NA
ENSG00000100359	SGSM3	chr22	protein_coding	40806293	40766565	40786429	0.223753	IPL	NA
ENSG00000160613	PCSK7	chr11	protein_coding	117103241	117075786	1.1709e+08	0.223749	IPL	NA
ENSG00000105220	GPI	chr19	protein_coding	34893318	34855644	34874481	0.223746	GCC	NA
ENSG00000168269	FOXI1	chr5	protein_coding	169536729	169532916	1.69535e+08	0.223735	GCC	NA
ENSG00000131149	GSE1	chr16	protein_coding	85709812	85645028	85677420	0.223727	GCL	NA
ENSG00000144712	CAND2	chr3	protein_coding	12876313	12838170	1.28572e+07	0.223726	OPL+ONL	NA
ENSG00000095261	PSMD5	chr9	protein_coding	123605299	123578331	123591815	0.223723	GCC	NA
ENSG00000049759	NEDD4L	chr18	protein_coding	56068772	55711609	5.58902e+07	0.223699	CSI	NA
ENSG00000008018	PSMB1	chr6	protein_coding	170862417	170844203	170853310	0.223698	PS	NA
ENSG00000155252	PI4K2A	chr10	protein_coding	99436187	99400442	9.94183e+07	0.223694	GCL	NA
ENSG00000056586	RC3H2	chr9	protein_coding	125667562	125611731	1.2564e+08	0.22368	GCL	NA
ENSG00000166181	API5	chr11	protein_coding	43366080	43333504	43349792	0.223677	RPE+BM	NA
ENSG00000163393	SLC22A15	chr1	protein_coding	116612675	116519118	1.16566e+08	0.223676	RNFL	NA
ENSG00000130881	LRP3	chr19	protein_coding	33699773	33685598	3.36927e+07	0.223675	RPE+BM	NA
ENSG00000164327	RICTOR	chr5	protein_coding	39074510	38938022	39006266	0.223675	GCL	NA
ENSG00000014123	UFL1	chr6	protein_coding	97003151	96969701	96986426	0.223665	RPE+BM	NA
ENSG00000084693	AGBL5	chr2	protein_coding	27293490	27274490	27283990	0.223655	OPL+ONL	NA
ENSG00000175130	MARCKSL1	chr1	protein_coding	32801840	32799429	3.28006e+07	0.223651	GCC	NA
ENSG00000108523	RNF167	chr17	protein_coding	4848517	4843629	4846073	0.223646	OPL+ONL	NA
ENSG00000149527	PLCH2	chr1	protein_coding	2436964	2407753	2.42236e+06	0.223646	GCC	NA
ENSG00000100739	BDKRB1	chr14	protein_coding	96731100	96722546	96726823	0.223643	GCC	NA
ENSG00000225190	PLEKHM1	chr17	protein_coding	183214	128327	155770	0.223641	GCC	NA
ENSG00000197496	SLC2A10	chr20	protein_coding	45364985	45338278	4.53516e+07	0.223624	RPE+BM	NA
ENSG00000234465	PINLYP	chr19	protein_coding	44086256	44080951	4.40836e+07	0.22362	INL	NA
ENSG00000140905	GCSH	chr16	protein_coding	81129980	81115551	8.11228e+07	0.223604	OPL+ONL	NA
ENSG00000168356	SCN11A	chr3	protein_coding	38995142	38887259	3.89412e+07	0.223596	INL	NA
ENSG00000105612	DNASE2	chr19	protein_coding	12992335	12986024	1.29892e+07	0.223581	CSI	NA
ENSG00000103657	HERC1	chr15	protein_coding	64126147	63900816	6.40135e+07	0.223578	IPL	NA
ENSG00000134193	REG4	chr1	protein_coding	120354203	120336640	1.20345e+08	0.223571	RPE+BM	NA
ENSG00000174547	MRPL11	chr11	protein_coding	66206319	66202545	66204432	0.223568	OPL+ONL	NA
ENSG00000148572	NRBF2	chr10	protein_coding	64914791	64893006	6.49039e+07	0.223566	GCL	NA
ENSG00000186998	EMID1	chr22	protein_coding	29655586	29601900	29628743	0.223564	CSI	NA
ENSG00000189376	C8orf76	chr8	protein_coding	124253638	124232195	1.24243e+08	0.223538	PS	NA
ENSG00000132819	RBM38	chr20	protein_coding	55984386	55966453	5.59754e+07	0.223535	INL	NA
ENSG00000100304	TTLL12	chr22	protein_coding	43583137	43562627	43572882	0.223516	IPL	NA
ENSG00000115295	CLIP4	chr2	protein_coding	29397581	29320541	29359061	0.223496	RNFL	NA
ENSG00000111199	TRPV4	chr12	protein_coding	110271212	110220891	1.10246e+08	0.223494	GCC	NA
ENSG00000196305	IARS	chr9	protein_coding	95056038	94972489	9.50143e+07	0.223483	RPE+BM	NA
ENSG00000106603	COA1	chr7	protein_coding	43769140	43670750	43719945	0.223473	RPE+BM	NA
ENSG00000105289	TJP3	chr19	protein_coding	3750811	3708334	3.72957e+06	0.223472	OPL+ONL	NA
ENSG00000180209	MYLPF	chr16	protein_coding	30389310	30386122	30387716	0.22347	IPL	NA
ENSG00000100285	NEFH	chr22	protein_coding	29887277	29876180	2.98817e+07	0.223469	INL	NA
ENSG00000183723	CMTM4	chr16	protein_coding	66730610	66648652	66689631	0.223466	IPL	NA
ENSG00000120254	MTHFD1L	chr6	protein_coding	151423023	151186814	1.51305e+08	0.22346	GCL	NA
ENSG00000179195	ZNF664	chr12	protein_coding	124499986	124457761	1.24479e+08	0.223433	RNFL	NA
ENSG00000070367	EXOC5	chr14	protein_coding	57735617	57669193	57702405	0.223429	GCC	NA
ENSG00000107731	UNC5B	chr10	protein_coding	73062635	72972291	73017463	0.223418	IPL	NA
ENSG00000234545	FAM133B	chr7	protein_coding	92219708	92190071	9.22049e+07	0.223413	CSI	NA
ENSG00000142405	NLRP12	chr19	protein_coding	54327657	54296854	5.43123e+07	0.223412	CSI	NA
ENSG00000014216	CAPN1	chr11	protein_coding	64979477	64948685	64964081	0.223411	GCL	NA
ENSG00000143507	DUSP10	chr1	protein_coding	221915518	221874761	2.21895e+08	0.223411	RNFL	NA
ENSG00000167333	TRIM68	chr11	protein_coding	4629489	4619901	4624695	0.223401	RPE+BM	NA
ENSG00000153767	GTF2E1	chr3	protein_coding	120501916	120461557	1.20482e+08	0.223401	RNFL	NA
ENSG00000186591	UBE2H	chr7	protein_coding	129592800	129470572	129531686	0.223399	RNFL	NA
ENSG00000083123	BCKDHB	chr6	protein_coding	81055987	80816343	80936165	0.223379	GCL	NA
ENSG00000186976	EFCAB6	chr22	protein_coding	44208217	43924623	44066420	0.223378	OPL+ONL	NA
ENSG00000139668	WDFY2	chr13	protein_coding	52336171	52158483	52247327	0.223368	RNFL	NA
ENSG00000091157	WDR7	chr18	protein_coding	54697036	54318615	5.45078e+07	0.223363	IPL	NA
ENSG00000063176	SPHK2	chr19	protein_coding	49133663	49122547	49128105	0.223356	RNFL	NA
ENSG00000125691	RPL23	chr17	protein_coding	37010053	37006320	3.70082e+07	0.223342	GCL	NA
ENSG00000103502	CDIPT	chr16	protein_coding	29874609	29869676	2.98721e+07	0.223339	GCL	NA
ENSG00000196378	ZNF34	chr8	protein_coding	146012730	145997608	146005169	0.223335	RPE+BM	NA
ENSG00000132182	NUP210	chr3	protein_coding	13461819	13357729	13409774	0.223317	OPL+ONL	NA
ENSG00000166508	MCM7	chr7	protein_coding	99699563	99690350	9.9695e+07	0.223317	GCL	NA
ENSG00000168924	LETM1	chr4	protein_coding	1857974	1813205	1.83559e+06	0.223308	INL	NA
ENSG00000035664	DAPK2	chr15	protein_coding	64338521	64199234	6.42689e+07	0.223305	CSI	NA
ENSG00000113048	MRPS27	chr5	protein_coding	71616084	71515235	7.15657e+07	0.22329	GCL	NA
ENSG00000169964	TMEM42	chr3	protein_coding	44907154	44903407	4.49053e+07	0.223286	GCC	NA
ENSG00000143278	F13B	chr1	protein_coding	197036397	197008320	1.97022e+08	0.223285	RPE+BM	NA
ENSG00000239998	LILRA2	chr19	protein_coding	55099028	55084463	5.50917e+07	0.223281	RPE+BM	NA
ENSG00000204531	POU5F1	chr6	protein_coding	2520412	2514036	2517224	0.223275	GCL	NA
ENSG00000178297	TMPRSS9	chr19	protein_coding	2426086	2389783	2.40793e+06	0.223272	RPE+BM	NA
ENSG00000143669	LYST	chr1	protein_coding	236047008	235824330	235935669	0.223271	RNFL	NA
ENSG00000086061	DNAJA1	chr9	protein_coding	33039062	33025208	33032135	0.223271	IPL	NA
ENSG00000123636	BAZ2B	chr2	protein_coding	160473112	160175489	1.60324e+08	0.22321	GCC	NA
ENSG00000119335	SET	chr9	protein_coding	131458675	131445933	131452304	0.223206	RPE+BM	NA
ENSG00000176387	HSD11B2	chr16	protein_coding	67471454	67465035	6.74682e+07	0.223205	RNFL	NA
ENSG00000165682	CLEC1B	chr12	protein_coding	10151899	10145661	10148780	0.223199	OPL+ONL	NA
ENSG00000105662	CRTC1	chr19	protein_coding	18893143	18794424	1.88438e+07	0.223194	CSI	NA
ENSG00000108684	ASIC2	chr17	protein_coding	32483825	31340105	31911965	0.223182	CSI	NA
ENSG00000156253	RWDD2B	chr21	protein_coding	30391685	30378079	30384882	0.223181	GCC	NA
ENSG00000158104	HPD	chr12	protein_coding	122326517	122277432	1.22302e+08	0.223173	CSI	NA
ENSG00000170145	SIK2	chr11	protein_coding	111597632	111473169	1.11535e+08	0.223173	GCC	NA
ENSG00000078618	NRDC	chr1	protein_coding	NA	NA	NA	0.223166	PS	NA
ENSG00000204262	COL5A2	chr2	protein_coding	190044605	189896640	1.89971e+08	0.223162	IPL	NA
ENSG00000186212	SOWAHB	chr4	protein_coding	77819002	77816081	7.78175e+07	0.223144	RNFL	NA
ENSG00000121621	KIF18A	chr11	protein_coding	28129746	28042162	28085954	0.223144	CSI	NA
ENSG00000117543	DPH5	chr1	protein_coding	101491362	101455179	1.01473e+08	0.223143	OPL+ONL	NA
ENSG00000168502	MTCL1	chr18	protein_coding	8832775	8717368	8.77507e+06	0.223125	CSI	NA
ENSG00000250565	ATP6V1E2	chr2	protein_coding	46747096	46738985	4.6743e+07	0.223124	RPE+BM	NA
ENSG00000178226	PRSS36	chr16	protein_coding	31161415	31150246	3.11558e+07	0.223079	PS	NA
ENSG00000156381	ANKRD9	chr14	protein_coding	102976128	102973197	1.02975e+08	0.223075	CSI	NA
ENSG00000149090	PAMR1	chr11	protein_coding	35551848	35453375	3.55026e+07	0.223071	RNFL	NA
ENSG00000154342	WNT3A	chr1	protein_coding	228248972	228194722	228221847	0.223069	CSI	NA
ENSG00000214160	ALG3	chr3	protein_coding	183967313	183960116	1.83964e+08	0.223056	PS	NA
ENSG00000156026	MCU	chr10	protein_coding	74647452	74451888	74549670	0.223053	GCC	NA
ENSG00000131747	TOP2A	chr17	protein_coding	38574202	38544772	38559487	0.22305	INL	NA
ENSG00000152683	SLC30A6	chr2	protein_coding	32449181	32390909	32420045	0.223049	RPE+BM	NA
ENSG00000155846	PPARGC1B	chr5	protein_coding	149234585	149109814	1.49172e+08	0.223045	CSI	NA
ENSG00000178952	TUFM	chr16	protein_coding	28857729	28853731	28855730	0.223029	INL	NA
ENSG00000169696	ASPSCR1	chr17	protein_coding	79975282	79935425	7.99554e+07	0.223027	CSI	NA
ENSG00000137251	TINAG	chr6	protein_coding	54254950	54173202	54214076	0.223023	IPL	NA
ENSG00000134709	HOOK1	chr1	protein_coding	60342050	60280532	60311291	0.223017	RNFL	NA
ENSG00000140403	DNAJA4	chr15	protein_coding	78574538	78556486	78565512	0.223009	RNFL	NA
ENSG00000143368	SF3B4	chr1	protein_coding	149900144	149895208	149897676	0.223003	PS	NA
ENSG00000077522	ACTN2	chr1	protein_coding	236927927	236849753	236888840	0.222989	PS	NA
ENSG00000160007	ARHGAP35	chr19	protein_coding	47508333	47421932	4.74651e+07	0.222988	PS	NA
ENSG00000167608	TMC4	chr19	protein_coding	54676944	54663832	54670388	0.222975	PS	NA
ENSG00000127445	PIN1	chr19	protein_coding	9960365	9945882	9.95312e+06	0.22297	RNFL	NA
ENSG00000164815	ORC5	chr7	protein_coding	103848495	103766787	103807641	0.222957	IPL	NA
ENSG00000109511	ANXA10	chr4	protein_coding	169108893	169013687	169061290	0.222952	RPE+BM	NA
ENSG00000161638	ITGA5	chr12	protein_coding	54813050	54789044	54801047	0.222949	RPE+BM	NA
ENSG00000007080	CCDC124	chr19	protein_coding	18054794	18043823	1.80493e+07	0.222945	OPL+ONL	NA
ENSG00000104885	DOT1L	chr19	protein_coding	2232577	2164147	2198362	0.222931	OPL+ONL	NA
ENSG00000048052	HDAC9	chr7	protein_coding	18708466	18126571	1.84175e+07	0.222929	INL	NA
ENSG00000150773	PIH1D2	chr11	protein_coding	111944895	111934733	111939814	0.222915	RPE+BM	NA
ENSG00000217930	PAM16	chr16	protein_coding	4401373	4390251	4395812	0.2229	IPL	NA
ENSG00000184434	LRRC19	chr9	protein_coding	27005691	26993134	2.69994e+07	0.222892	RPE+BM	NA
ENSG00000063169	GLTSCR1	chr19	protein_coding	48206534	48111452	48158993	0.222888	IPL	NA
ENSG00000101350	KIF3B	chr20	protein_coding	30922811	30865453	30894132	0.222887	CSI	NA
ENSG00000184545	DUSP8	chr11	protein_coding	1593150	1575280	1584215	0.222887	GCC	NA
ENSG00000162585	FAAP20	chr1	protein_coding	NA	NA	NA	0.222883	PS	NA
ENSG00000177169	ULK1	chr12	protein_coding	132407707	132379278	1.32393e+08	0.222882	GCC	NA
ENSG00000150459	SAP18	chr13	protein_coding	21723224	21714652	21718938	0.222879	INL	NA
ENSG00000111644	ACRBP	chr12	protein_coding	6756580	6747241	6.75191e+06	0.222867	GCL	NA
ENSG00000109436	TBC1D9	chr4	protein_coding	141677471	141541935	141609703	0.222866	OPL+ONL	NA
ENSG00000149295	DRD2	chr11	protein_coding	113346001	113280316	1.13313e+08	0.222866	IPL	NA
ENSG00000087085	ACHE	chr7	protein_coding	100493592	100487614	100490603	0.222858	IPL	NA
ENSG00000085998	POMGNT1	chr1	protein_coding	46685977	46654352	4.66702e+07	0.222856	GCC	NA
ENSG00000127334	DYRK2	chr12	protein_coding	68056444	68042511	6.80495e+07	0.222849	CSI	NA
ENSG00000176945	MUC20	chr3	protein_coding	195460424	195447752	195454088	0.222841	RNFL	NA
ENSG00000168461	RAB31	chr18	protein_coding	9862553	9708227	9785390	0.222833	GCL	NA
ENSG00000169813	HNRNPF	chr10	protein_coding	43904696	43881064	43892880	0.222825	PS	NA
ENSG00000104142	VPS18	chr15	protein_coding	41196173	41186627	41191400	0.222809	PS	NA
ENSG00000105341	ATP5SL	chr19	protein_coding	41945843	41937222	4.19415e+07	0.222794	CSI	NA
ENSG00000180694	TMEM64	chr8	protein_coding	91658133	91634222	9.16462e+07	0.222793	RPE+BM	NA
ENSG00000165672	PRDX3	chr10	protein_coding	120938377	120927210	1.20933e+08	0.222787	IPL	NA
ENSG00000104973	MED25	chr19	protein_coding	50340237	50321535	50330886	0.222785	GCL	NA
ENSG00000164104	HMGB2	chr4	protein_coding	174255595	174252526	1.74254e+08	0.222779	CSI	NA
ENSG00000130348	QRSL1	chr6	protein_coding	107116292	107077440	107096866	0.222778	OPL+ONL	NA
ENSG00000111452	ADGRD1	chr12	protein_coding	NA	NA	NA	0.222776	RPE+BM	NA
ENSG00000151503	NCAPD3	chr11	protein_coding	134094426	134022336	134058381	0.222774	INL	NA
ENSG00000142733	MAP3K6	chr1	protein_coding	27693357	27681669	27687513	0.222771	GCC	NA
ENSG00000197969	VPS13A	chr9	protein_coding	80032399	79792360	7.99124e+07	0.222769	PS	NA
ENSG00000124067	SLC12A4	chr16	protein_coding	68002597	67977376	6.799e+07	0.222751	GCL	NA
ENSG00000104324	CPQ	chr8	protein_coding	98155731	97657454	9.79066e+07	0.222748	RNFL	NA
ENSG00000115828	QPCT	chr2	protein_coding	37600465	37571752	3.75861e+07	0.222746	GCC	NA
ENSG00000165724	ZMYND19	chr9	protein_coding	140484937	140476530	1.40481e+08	0.22273	GCC	NA
ENSG00000260916	CCPG1	chr15	protein_coding	55700708	55647420	55674064	0.222728	PS	NA
ENSG00000140525	FANCI	chr15	protein_coding	89860362	89787193	8.98238e+07	0.222721	INL	NA
ENSG00000148848	ADAM12	chr10	protein_coding	128077127	127700953	127889040	0.222716	RNFL	NA
ENSG00000182993	C12orf60	chr12	protein_coding	14976791	14956505	14966648	0.222715	CSI	NA
ENSG00000198851	CD3E	chr11	protein_coding	118186890	118175294	118181092	0.222713	OPL+ONL	NA
ENSG00000066455	GOLGA5	chr14	protein_coding	93306306	93260575	9.32834e+07	0.222698	IPL	NA
ENSG00000136003	ISCU	chr12	protein_coding	108963160	108955238	108959199	0.222691	PS	NA
ENSG00000074219	TEAD2	chr19	protein_coding	49865714	49843852	49854783	0.222687	OPL+ONL	NA
ENSG00000113712	CSNK1A1	chr5	protein_coding	148931115	148875456	1.48903e+08	0.22268	IPL	NA
ENSG00000183010	PYCR1	chr17	protein_coding	79895204	79890261	7.98927e+07	0.222679	PS	NA
ENSG00000089486	CDIP1	chr16	protein_coding	4588816	4560676	4574746	0.222669	GCL	NA
ENSG00000082397	EPB41L3	chr18	protein_coding	5628990	5392379	5.51068e+06	0.222669	RNFL	NA
ENSG00000153002	CPB1	chr3	protein_coding	148577972	148545587	1.48562e+08	0.222667	RPE+BM	NA
ENSG00000186340	THBS2	chr6	protein_coding	169654209	169615874	1.69635e+08	0.222664	GCC	NA
ENSG00000164692	COL1A2	chr7	protein_coding	94060544	94023872	94042208	0.222658	IPL	NA
ENSG00000166426	CRABP1	chr15	protein_coding	78640572	78632665	7.86366e+07	0.222654	GCL	NA
ENSG00000186575	NF2	chr22	protein_coding	30094589	29999544	3.00471e+07	0.222653	RPE+BM	NA
ENSG00000173889	PHC3	chr3	protein_coding	169899537	169805367	169852452	0.222653	IPL	NA
ENSG00000105856	HBP1	chr7	protein_coding	106842974	106809405	1.06826e+08	0.222639	INL	NA
ENSG00000133805	AMPD3	chr11	protein_coding	10529126	10471867	1.05005e+07	0.222637	GCC	NA
ENSG00000251493	FOXD1	chr5	protein_coding	72744352	72742084	72743218	0.222636	CSI	NA
ENSG00000183688	RFLNB	chr17	protein_coding	NA	NA	NA	0.222626	IPL	NA
ENSG00000136451	VEZF1	chr17	protein_coding	56065615	56048909	56057262	0.222618	IPL	NA
ENSG00000143093	STRIP1	chr1	protein_coding	110597263	110574198	1.10586e+08	0.222614	GCL	NA
ENSG00000095203	EPB41L4B	chr9	protein_coding	112083244	111934253	1.12009e+08	0.222614	OPL+ONL	NA
ENSG00000205937	RNPS1	chr16	protein_coding	2318413	2303116	2.31076e+06	0.222614	RPE+BM	NA
ENSG00000100938	GMPR2	chr14	protein_coding	24708447	24701627	24705037	0.222613	RPE+BM	NA
ENSG00000160113	NR2F6	chr19	protein_coding	17356151	17342693	17349422	0.222602	INL	NA
ENSG00000143379	SETDB1	chr1	protein_coding	150937220	150898814	150918017	0.222601	RPE+BM	NA
ENSG00000189319	FAM53B	chr10	protein_coding	126432930	126307862	126370396	0.22259	IPL	NA
ENSG00000154217	PITPNC1	chr17	protein_coding	65693379	65373396	6.55334e+07	0.222589	OPL+ONL	NA
ENSG00000175029	CTBP2	chr10	protein_coding	126849624	126676417	1.26763e+08	0.222587	GCC	NA
ENSG00000103494	RPGRIP1L	chr16	protein_coding	53737771	53633817	53685794	0.222583	RPE+BM	NA
ENSG00000163214	DHX57	chr2	protein_coding	39103021	39024875	39063948	0.222582	PS	NA
ENSG00000125944	HNRNPR	chr1	protein_coding	23670857	23631180	2.3651e+07	0.222581	IPL	NA
ENSG00000171988	JMJD1C	chr10	protein_coding	65225761	64926980	6.50764e+07	0.22257	PS	NA
ENSG00000125885	MCM8	chr20	protein_coding	5975852	5931297	5.95357e+06	0.22256	PS	NA
ENSG00000158373	HIST1H2BD	chr6	protein_coding	26171576	26158348	26164962	0.222552	OPL+ONL	NA
ENSG00000161664	ASB16	chr17	protein_coding	42256451	42248073	42252262	0.222527	INL	NA
ENSG00000145088	EAF2	chr3	protein_coding	121605373	121554033	121579703	0.222523	RPE+BM	NA
ENSG00000092978	GPATCH2	chr1	protein_coding	217804444	217600334	217702389	0.222517	INL	NA
ENSG00000167461	RAB8A	chr19	protein_coding	16244445	16222489	16233467	0.222513	GCL	NA
ENSG00000173585	CCR9	chr3	protein_coding	45944667	45927995	45936331	0.222507	PS	NA
ENSG00000123810	B9D2	chr19	protein_coding	41870078	41860321	4.18652e+07	0.222505	GCL	NA
ENSG00000101182	PSMA7	chr20	protein_coding	60718514	60711782	60715148	0.222495	IPL	NA
ENSG00000104522	TSTA3	chr8	protein_coding	144699732	144694787	1.44697e+08	0.222476	IPL	NA
ENSG00000171872	KLF17	chr1	protein_coding	44600809	44584521	44592665	0.222476	CSI	NA
ENSG00000116857	TMEM9	chr1	protein_coding	201140710	201103898	201122304	0.22247	IPL	NA
ENSG00000152082	MZT2B	chr2	protein_coding	130948300	130939500	130943900	0.22247	PS	NA
ENSG00000122566	HNRNPA2B1	chr7	protein_coding	26240413	26229555	26234984	0.22247	PS	NA
ENSG00000168807	SNTB2	chr16	protein_coding	69342955	69221049	69282002	0.222448	IPL	NA
ENSG00000173818	ENDOV	chr17	protein_coding	78411884	78388966	78400425	0.222444	INL	NA
ENSG00000140943	MBTPS1	chr16	protein_coding	84150548	84087365	8.4119e+07	0.222442	INL	NA
ENSG00000167619	TMEM145	chr19	protein_coding	42829214	42817476	42823345	0.222417	RNFL	NA
ENSG00000171475	WIPF2	chr17	protein_coding	38438439	38375573	38407006	0.222416	GCL	NA
ENSG00000197905	TEAD4	chr12	protein_coding	3149842	3068477	3.10916e+06	0.222414	CSI	NA
ENSG00000104946	TBC1D17	chr19	protein_coding	50392007	50380681	50386344	0.22241	GCL	NA
ENSG00000140262	TCF12	chr15	protein_coding	57580714	57210832	57395773	0.222382	PS	NA
ENSG00000185917	SETD4	chr21	protein_coding	37433116	37406838	37419977	0.222373	CSI	NA
ENSG00000167971	CASKIN1	chr16	protein_coding	2246465	2227183	2236824	0.222367	OPL+ONL	NA
ENSG00000261787	TCF24	chr8	protein_coding	67874825	67858735	67866780	0.222367	RPE+BM	NA
ENSG00000101138	CSTF1	chr20	protein_coding	54979582	54967426	54973504	0.222349	INL	NA
ENSG00000064205	WISP2	chr20	protein_coding	43356452	43343884	43350168	0.222343	OPL+ONL	NA
ENSG00000108733	PEX12	chr17	protein_coding	33905656	33901813	3.39037e+07	0.222342	INL	NA
ENSG00000114395	CYB561D2	chr3	protein_coding	50405628	50388125	5.03969e+07	0.222339	OPL+ONL	NA
ENSG00000185650	ZFP36L1	chr14	protein_coding	69262960	69254371	6.92587e+07	0.222329	IPL	NA
ENSG00000120053	GOT1	chr10	protein_coding	101190530	101156626	101173578	0.222327	RPE+BM	NA
ENSG00000112041	TULP1	chr6	protein_coding	35480679	35465650	3.54732e+07	0.22231	RNFL	NA
ENSG00000240891	PLCXD2	chr3	protein_coding	111565294	111393522	111479408	0.222304	GCC	NA
ENSG00000148358	GPR107	chr9	protein_coding	132902448	132815984	132859216	0.222299	PS	NA
ENSG00000133612	AGAP3	chr7	protein_coding	150841523	150782917	150812220	0.222295	PS	NA
ENSG00000034510	TMSB10	chr2	protein_coding	85133799	85132762	8.51333e+07	0.222274	RPE+BM	NA
ENSG00000161618	ALDH16A1	chr19	protein_coding	49974305	49956472	4.99654e+07	0.222266	GCL	NA
ENSG00000008394	MGST1	chr12	protein_coding	16530123	16500576	1.65153e+07	0.222266	RPE+BM	NA
ENSG00000168653	NDUFS5	chr1	protein_coding	39500308	39491966	39496137	0.222219	INL	NA
ENSG00000198369	SPRED2	chr2	protein_coding	65659656	65537984	65598820	0.222216	CSI	NA
ENSG00000197958	RPL12	chr9	protein_coding	130213711	130209952	1.30212e+08	0.222211	PS	NA
ENSG00000169228	RAB24	chr5	protein_coding	176730745	176728190	1.76729e+08	0.22221	OPL+ONL	NA
ENSG00000164880	INTS1	chr7	protein_coding	1544018	1509912	1526965	0.222199	GCC	NA
ENSG00000127318	IL22	chr12	protein_coding	68647281	68642024	6.86447e+07	0.222191	INL	NA
ENSG00000169184	MN1	chr22	protein_coding	28197486	28144264	28170875	0.222191	RPE+BM	NA
ENSG00000109270	LAMTOR3	chr4	protein_coding	100815703	100799494	1.00808e+08	0.222189	RNFL	NA
ENSG00000100852	ARHGAP5	chr14	protein_coding	32628934	32546494	32587714	0.222189	RNFL	NA
ENSG00000123416	TUBA1B	chr12	protein_coding	49525304	49521566	49523435	0.222189	IPL	NA
ENSG00000154175	ABI3BP	chr3	protein_coding	100712334	100468178	100590256	0.222161	IPL	NA
ENSG00000197119	SLC25A29	chr14	protein_coding	100772884	100757447	1.00765e+08	0.222151	INL	NA
ENSG00000070018	LRP6	chr12	protein_coding	12419811	12268960	1.23444e+07	0.222143	PS	NA
ENSG00000142661	MYOM3	chr1	protein_coding	24438665	24382530	2.44106e+07	0.222132	OPL+ONL	NA
ENSG00000173456	RNF26	chr11	protein_coding	119208024	119205209	1.19207e+08	0.222122	GCC	NA
ENSG00000160307	S100B	chr21	protein_coding	48025035	48018530	4.80218e+07	0.222105	CSI	NA
ENSG00000105507	CABP5	chr19	protein_coding	48547311	48532639	48539975	0.222101	IPL	NA
ENSG00000113924	HGD	chr3	protein_coding	120401418	120347014	120374216	0.222099	IPL	NA
ENSG00000120071	KANSL1	chr17	protein_coding	760700	563497	662098	0.222097	OPL+ONL	NA
ENSG00000082014	SMARCD3	chr7	protein_coding	150974231	150936058	1.50955e+08	0.222096	GCC	NA
ENSG00000104221	BRF2	chr8	protein_coding	37707431	37701397	37704414	0.222095	RPE+BM	NA
ENSG00000122566	HNRNPA2B1	chr7	protein_coding	26240413	26229555	26234984	0.222091	GCL	NA
ENSG00000123154	WDR83	chr19	protein_coding	12786646	12777617	1.27821e+07	0.222085	IPL	NA
ENSG00000079337	RAPGEF3	chr12	protein_coding	48152889	48128452	4.81407e+07	0.222083	INL	NA
ENSG00000169047	IRS1	chr2	protein_coding	227663506	227596032	227629769	0.222082	INL	NA
ENSG00000082258	CCNT2	chr2	protein_coding	135716915	135676391	135696653	0.222077	OPL+ONL	NA
ENSG00000132600	PRMT7	chr16	protein_coding	68391169	68344876	6.8368e+07	0.222056	GCC	NA
ENSG00000168556	ING2	chr4	protein_coding	184433581	184426202	1.8443e+08	0.222055	RNFL	NA
ENSG00000115657	ABCB6	chr2	protein_coding	220083712	220074487	2.20079e+08	0.222046	RPE+BM	NA
ENSG00000159708	LRRC36	chr16	protein_coding	67419109	67360746	6.73899e+07	0.222045	GCL	NA
ENSG00000021776	AQR	chr15	protein_coding	35261995	35148551	35205273	0.222038	OPL+ONL	NA
ENSG00000004838	ZMYND10	chr3	protein_coding	50383156	50378536	50380846	0.222034	PS	NA
ENSG00000119899	SLC17A5	chr6	protein_coding	74363737	74303101	74333419	0.222031	GCC	NA
ENSG00000107175	CREB3	chr9	protein_coding	35737005	35732316	3.57347e+07	0.222029	IPL	NA
ENSG00000107949	BCCIP	chr10	protein_coding	127542264	127512103	1.27527e+08	0.222019	PS	NA
ENSG00000143434	SEMA6C	chr1	protein_coding	151119140	151104162	151111651	0.222007	GCL	NA
ENSG00000116138	DNAJC16	chr1	protein_coding	15898228	15853307	1.58758e+07	0.222003	GCL	NA
ENSG00000163914	RHO	chr3	protein_coding	129254187	129247481	129250834	0.221997	GCC	NA
ENSG00000139304	PTPRQ	chr12	protein_coding	81073968	80838125	8.0956e+07	0.221992	CSI	NA
ENSG00000122359	ANXA11	chr10	protein_coding	81965433	81914879	81940156	0.221984	GCL	NA
ENSG00000035115	SH3YL1	chr2	protein_coding	264866	218135	241500	0.221976	OPL+ONL	NA
ENSG00000133742	CA1	chr8	protein_coding	86290383	86240457	86265420	0.22197	PS	NA
ENSG00000122299	ZC3H7A	chr16	protein_coding	11891114	11844441	1.18678e+07	0.221961	RPE+BM	NA
ENSG00000143633	C1orf131	chr1	protein_coding	231376933	231359508	2.31368e+08	0.221957	PS	NA
ENSG00000167916	KRT24	chr17	protein_coding	38860002	38854242	38857122	0.221955	INL	NA
ENSG00000164438	TLX3	chr5	protein_coding	170739138	170736287	1.70738e+08	0.221947	OPL+ONL	NA
ENSG00000133069	TMCC2	chr1	protein_coding	205242471	205197037	205219754	0.221946	IPL	NA
ENSG00000185129	PURA	chr5	protein_coding	139499001	139493707	139496354	0.221943	RPE+BM	NA
ENSG00000187824	TMEM220	chr17	protein_coding	10633646	10616638	10625142	0.221925	PS	NA
ENSG00000100811	YY1	chr14	protein_coding	100745371	100705101	100725236	0.221921	GCL	NA
ENSG00000112208	BAG2	chr6	protein_coding	57050012	57037103	5.70436e+07	0.221918	RNFL	NA
ENSG00000100296	THOC5	chr22	protein_coding	29949736	29904155	2.99269e+07	0.221898	INL	NA
ENSG00000122678	POLM	chr7	protein_coding	44122139	44111660	4.41169e+07	0.221896	GCC	NA
ENSG00000140718	FTO	chr16	protein_coding	54148379	53737874	5.39431e+07	0.221892	OPL+ONL	NA
ENSG00000133316	WDR74	chr11	protein_coding	62607628	62600382	62604005	0.221888	IPL	NA
ENSG00000124570	SERPINB6	chr6	protein_coding	2972399	2948392	2.9604e+06	0.221874	GCC	NA
ENSG00000185420	SMYD3	chr1	protein_coding	246670644	245912641	2.46292e+08	0.221858	RPE+BM	NA
ENSG00000180628	PCGF5	chr10	protein_coding	93044088	92922768	92983428	0.221857	OPL+ONL	NA
ENSG00000122971	ACADS	chr12	protein_coding	121177811	121163540	1.21171e+08	0.221856	IPL	NA
ENSG00000085514	PILRA	chr7	protein_coding	99997722	99971067	9.99844e+07	0.221845	GCC	NA
ENSG00000137871	ZNF280D	chr15	protein_coding	57026284	56922373	5.69743e+07	0.221837	OPL+ONL	NA
ENSG00000179912	R3HDM2	chr12	protein_coding	57704246	57647547	5.76759e+07	0.221829	CSI	NA
ENSG00000143156	NME7	chr1	protein_coding	169337201	169101767	169219484	0.221825	INL	NA
ENSG00000197614	MFAP5	chr12	protein_coding	8815484	8798538	8807011	0.221823	RPE+BM	NA
ENSG00000158158	CNNM4	chr2	protein_coding	97477628	97426638	97452133	0.221815	GCC	NA
ENSG00000121897	LIAS	chr4	protein_coding	39479271	39460643	39469957	0.221808	RPE+BM	NA
ENSG00000176165	FOXG1	chr14	protein_coding	29239483	29236277	29237880	0.221807	GCL	NA
ENSG00000137168	PPIL1	chr6	protein_coding	36842800	36822605	3.68327e+07	0.2218	IPL	NA
ENSG00000205323	SARNP	chr12	protein_coding	56211540	56146246	56178893	0.22179	PS	NA
ENSG00000136450	SRSF1	chr17	protein_coding	56084707	56078279	56081493	0.221788	GCC	NA
ENSG00000140905	GCSH	chr16	protein_coding	81129980	81115551	8.11228e+07	0.221776	IPL	NA
ENSG00000109103	UNC119	chr17	protein_coding	26879646	26873724	26876685	0.221774	IPL	NA
ENSG00000023191	RNH1	chr11	protein_coding	507283	494511	500897	0.221773	GCL	NA
ENSG00000114573	ATP6V1A	chr3	protein_coding	113530905	113465865	113498385	0.221773	GCL	NA
ENSG00000173890	GPR160	chr3	protein_coding	169803183	169755734	1.69779e+08	0.221769	GCL	NA
ENSG00000239900	ADSL	chr22	protein_coding	40762575	40742503	40752539	0.221757	INL	NA
ENSG00000105675	ATP4A	chr19	protein_coding	36054560	36041094	36047827	0.221745	IPL	NA
ENSG00000006740	ARHGAP44	chr17	protein_coding	12894960	12692828	12793894	0.221743	CSI	NA
ENSG00000196937	FAM3C	chr7	protein_coding	121036422	120988904	121012663	0.221741	GCL	NA
ENSG00000204923	FBXO48	chr2	protein_coding	68694390	68689504	68691947	0.221737	PS	NA
ENSG00000085872	CHERP	chr19	protein_coding	16653263	16628699	16640981	0.22172	RNFL	NA
ENSG00000101493	ZNF516	chr18	protein_coding	74207146	74069636	74138391	0.221707	GCC	NA
ENSG00000119004	CYP20A1	chr2	protein_coding	204170563	204103163	204136863	0.221706	CSI	NA
ENSG00000121068	TBX2	chr17	protein_coding	59486827	59477256	5.9482e+07	0.221705	RPE+BM	NA
ENSG00000073614	KDM5A	chr12	protein_coding	498621	389222	443922	0.221704	GCC	NA
ENSG00000075945	KIFAP3	chr1	protein_coding	170043879	169890469	169967174	0.221701	GCL	NA
ENSG00000143156	NME7	chr1	protein_coding	169337201	169101767	169219484	0.221692	GCL	NA
ENSG00000167535	CACNB3	chr12	protein_coding	49222726	49208214	49215470	0.221679	OPL+ONL	NA
ENSG00000093000	NUP50	chr22	protein_coding	45583890	45559725	4.55718e+07	0.221679	GCL	NA
ENSG00000075399	VPS9D1	chr16	protein_coding	89787394	89773540	89780467	0.221673	IPL	NA
ENSG00000164099	PRSS12	chr4	protein_coding	119273922	119201192	119237557	0.221653	IPL	NA
ENSG00000140057	AK7	chr14	protein_coding	96955764	96858447	9.69071e+07	0.221638	RNFL	NA
ENSG00000139192	TAPBPL	chr12	protein_coding	6571488	6561176	6566332	0.221636	IPL	NA
ENSG00000085719	CPNE3	chr8	protein_coding	87573726	87526655	8.75502e+07	0.221629	PS	NA
ENSG00000005007	UPF1	chr19	protein_coding	18979041	18942743	18960892	0.221617	GCL	NA
ENSG00000120063	GNA13	chr17	protein_coding	63052920	63005406	63029163	0.221614	INL	NA
ENSG00000206561	COLQ	chr3	protein_coding	15563258	15491639	1.55274e+07	0.221614	CSI	NA
ENSG00000105369	CD79A	chr19	protein_coding	42385439	42381189	42383314	0.221588	CSI	NA
ENSG00000172380	GNG12	chr1	protein_coding	68299155	68167148	6.82332e+07	0.221586	RNFL	NA
ENSG00000142733	MAP3K6	chr1	protein_coding	27693357	27681669	27687513	0.221555	IPL	NA
ENSG00000152076	CCDC74B	chr2	protein_coding	130902707	130896855	130899781	0.221543	RPE+BM	NA
ENSG00000017797	RALBP1	chr18	protein_coding	9538106	9475529	9.50682e+06	0.221536	RPE+BM	NA
ENSG00000109684	CLNK	chr4	protein_coding	10686386	10491837	1.05891e+07	0.221532	INL	NA
ENSG00000166924	NYAP1	chr7	protein_coding	100092424	100081549	1.00087e+08	0.221513	GCL	NA
ENSG00000187140	FOXD3	chr1	protein_coding	63790797	63788729	63789763	0.221497	OPL+ONL	NA
ENSG00000077454	LRCH4	chr7	protein_coding	100183811	100171633	100177722	0.221474	IPL	NA
ENSG00000198026	ZNF335	chr20	protein_coding	44600833	44577291	44589062	0.221469	RNFL	NA
ENSG00000109606	DHX15	chr4	protein_coding	24586184	24529087	2.45576e+07	0.221466	GCL	NA
ENSG00000113302	IL12B	chr5	protein_coding	158757481	158741790	1.5875e+08	0.221453	RPE+BM	NA
ENSG00000115486	GGCX	chr2	protein_coding	85788657	85771977	85780317	0.221453	GCL	NA
ENSG00000173253	DMRT2	chr9	protein_coding	1057554	1050345	1.05395e+06	0.221442	INL	NA
ENSG00000166575	TMEM135	chr11	protein_coding	87039876	86748885	8.68944e+07	0.221418	GCC	NA
ENSG00000133818	RRAS2	chr11	protein_coding	14386052	14299465	1.43428e+07	0.221407	PS	NA
ENSG00000066084	DIP2B	chr12	protein_coding	51142450	50898767	5.10206e+07	0.221406	OPL+ONL	NA
ENSG00000089225	TBX5	chr12	protein_coding	114846247	114791734	1.14819e+08	0.221405	PS	NA
ENSG00000127412	TRPV5	chr7	protein_coding	142630820	142605647	1.42618e+08	0.221401	INL	NA
ENSG00000106049	HIBADH	chr7	protein_coding	27702620	27565058	27633839	0.221393	OPL+ONL	NA
ENSG00000116761	CTH	chr1	protein_coding	70905534	70876900	70891217	0.221389	PS	NA
ENSG00000089250	NOS1	chr12	protein_coding	117799607	117645946	1.17723e+08	0.221383	GCL	NA
ENSG00000183793	NPIPA5	chr16	protein_coding	15472151	15457480	1.54648e+07	0.221379	GCL	NA
ENSG00000035928	RFC1	chr4	protein_coding	39368001	39289068	3.93285e+07	0.221369	RPE+BM	NA
ENSG00000170577	SIX2	chr2	protein_coding	45236542	45232323	4.52344e+07	0.221367	INL	NA
ENSG00000106948	AKNA	chr9	protein_coding	117156685	117096432	1.17127e+08	0.221364	RPE+BM	NA
ENSG00000169992	NLGN2	chr17	protein_coding	7323183	7311501	7317342	0.221364	GCC	NA
ENSG00000099940	SNAP29	chr22	protein_coding	21245501	21213291	21229396	0.221341	GCL	NA
ENSG00000196526	AFAP1	chr4	protein_coding	7941653	7760439	7851046	0.221324	OPL+ONL	NA
ENSG00000180233	ZNRF2	chr7	protein_coding	30407308	30323922	30365615	0.221318	INL	NA
ENSG00000161860	SYCE2	chr19	protein_coding	13030086	13009893	1.302e+07	0.221317	OPL+ONL	NA
ENSG00000184492	FOXD4L1	chr2	protein_coding	114258727	114256660	1.14258e+08	0.221295	PS	NA
ENSG00000115317	HTRA2	chr2	protein_coding	74760683	74756531	74758607	0.221289	INL	NA
ENSG00000183617	MRPL54	chr19	protein_coding	3767563	3762664	3.76511e+06	0.221287	PS	NA
ENSG00000103021	CCDC113	chr16	protein_coding	58317734	58283839	5.83008e+07	0.221261	RNFL	NA
ENSG00000254858	MPV17L2	chr19	protein_coding	18307550	18304039	1.83058e+07	0.22126	OPL+ONL	NA
ENSG00000146670	CDCA5	chr11	protein_coding	64851615	64844926	6.48483e+07	0.221259	CSI	NA
ENSG00000166341	DCHS1	chr11	protein_coding	6677080	6642554	6659817	0.221252	INL	NA
ENSG00000115956	PLEK	chr2	protein_coding	68624585	68592321	68608453	0.22125	GCL	NA
ENSG00000116957	TBCE	chr1	protein_coding	235612283	235530674	2.35571e+08	0.221247	INL	NA
ENSG00000143924	EML4	chr2	protein_coding	42559688	42396489	4.24781e+07	0.221237	CSI	NA
ENSG00000083817	ZNF416	chr19	protein_coding	58090243	58082933	58086588	0.22123	IPL	NA
ENSG00000117593	DARS2	chr1	protein_coding	173827682	173793796	173810739	0.221227	OPL+ONL	NA
ENSG00000196071	OR2L13	chr1	protein_coding	248264224	248100492	248182358	0.221225	RPE+BM	NA
ENSG00000068615	REEP1	chr2	protein_coding	86565206	86441119	8.65032e+07	0.221221	GCL	NA
ENSG00000118600	TMEM5	chr12	protein_coding	64203338	64173582	64188460	0.221191	GCL	NA
ENSG00000084092	NOA1	chr4	protein_coding	57843826	57829515	5.78367e+07	0.221175	GCC	NA
ENSG00000196415	PRTN3	chr19	protein_coding	848175	840984	844580	0.221174	GCL	NA
ENSG00000156194	PPEF2	chr4	protein_coding	76823681	76781025	76802353	0.221158	GCC	NA
ENSG00000104812	GYS1	chr19	protein_coding	49496610	49471381	4.9484e+07	0.221145	RNFL	NA
ENSG00000100811	YY1	chr14	protein_coding	100745371	100705101	100725236	0.221144	PS	NA
ENSG00000115421	PAPOLG	chr2	protein_coding	61029221	60983364	6.10063e+07	0.22114	RNFL	NA
ENSG00000121680	PEX16	chr11	protein_coding	45939674	45931219	4.59354e+07	0.22112	CSI	NA
ENSG00000175324	LSM1	chr8	protein_coding	38034248	38020838	38027543	0.221118	RPE+BM	NA
ENSG00000198464	ZNF480	chr19	protein_coding	52829180	52800421	5.28148e+07	0.221117	OPL+ONL	NA
ENSG00000185274	WBSCR17	chr7	protein_coding	71178586	70597522	70888054	0.221114	GCC	NA
ENSG00000197208	SLC22A4	chr5	protein_coding	131679899	131630144	1.31655e+08	0.221105	GCC	NA
ENSG00000119203	CPSF3	chr2	protein_coding	9613239	9563665	9588452	0.221087	GCL	NA
ENSG00000128683	GAD1	chr2	protein_coding	171717659	171673199	171695429	0.221079	OPL+ONL	NA
ENSG00000116661	FBXO2	chr1	protein_coding	11714888	11708417	1.17117e+07	0.221076	PS	NA
ENSG00000166441	RPL27A	chr11	protein_coding	8711419	8703994	8.70771e+06	0.221075	OPL+ONL	NA
ENSG00000012061	ERCC1	chr19	protein_coding	45927177	45910590	4.59189e+07	0.221074	RNFL	NA
ENSG00000142684	ZNF593	chr1	protein_coding	26497364	26496387	2.64969e+07	0.22107	GCL	NA
ENSG00000230989	HSBP1	chr16	protein_coding	83846607	83841507	83844057	0.221057	RNFL	NA
ENSG00000111713	GYS2	chr12	protein_coding	21757781	21689122	2.17235e+07	0.221047	RPE+BM	NA
ENSG00000115947	ORC4	chr2	protein_coding	148779173	148687965	148733569	0.221035	INL	NA
ENSG00000137216	TMEM63B	chr6	protein_coding	44123256	44095375	4.41093e+07	0.221029	RNFL	NA
ENSG00000168002	POLR2G	chr11	protein_coding	62534187	62529010	6.25316e+07	0.221018	OPL+ONL	NA
ENSG00000162873	KLHDC8A	chr1	protein_coding	205326218	205305192	205315705	0.221017	RNFL	NA
ENSG00000177628	GBA	chr1	protein_coding	155214653	155204238	1.55209e+08	0.221014	GCC	NA
ENSG00000129158	SERGEF	chr11	protein_coding	18034709	17809595	17922152	0.221007	IPL	NA
ENSG00000010017	RANBP9	chr6	protein_coding	13711796	13621729	1.36668e+07	0.221006	CSI	NA
ENSG00000106268	NUDT1	chr7	protein_coding	2290780	2281856	2286318	0.221006	GCL	NA
ENSG00000113838	TBCCD1	chr3	protein_coding	186288332	186263855	1.86276e+08	0.220997	IPL	NA
ENSG00000135127	BICDL1	chr12	protein_coding	NA	NA	NA	0.220997	INL	NA
ENSG00000112812	PRSS16	chr6	protein_coding	27224399	27215501	27219950	0.220993	RNFL	NA
ENSG00000100241	SBF1	chr22	protein_coding	50913464	50883430	50898447	0.220983	OPL+ONL	NA
ENSG00000164045	CDC25A	chr3	protein_coding	48229801	48198667	48214234	0.220979	GCL	NA
ENSG00000259511	UBE2Q2L	chr15	protein_coding	84850985	84841241	84846113	0.220973	RPE+BM	NA
ENSG00000117133	RPF1	chr1	protein_coding	84964033	84944919	84954476	0.220962	CSI	NA
ENSG00000211452	DIO1	chr1	protein_coding	54376759	54359860	5.43683e+07	0.220951	RPE+BM	NA
ENSG00000169962	TAS1R3	chr1	protein_coding	1269844	1266725	1.26828e+06	0.220945	IPL	NA
ENSG00000122779	TRIM24	chr7	protein_coding	138270332	138145078	138207705	0.220891	RPE+BM	NA
ENSG00000196361	ELAVL3	chr19	protein_coding	11591803	11562142	1.1577e+07	0.220868	INL	NA
ENSG00000085382	HACE1	chr6	protein_coding	105307794	105175967	1.05242e+08	0.22084	GCL	NA
ENSG00000149922	TBX6	chr16	protein_coding	30103205	30097114	3.01002e+07	0.220834	INL	NA
ENSG00000165322	ARHGAP12	chr10	protein_coding	32217804	32094325	3.21561e+07	0.220834	INL	NA
ENSG00000136141	LRCH1	chr13	protein_coding	47327175	47127295	47227235	0.220807	GCL	NA
ENSG00000183060	LYSMD4	chr15	protein_coding	100273649	100267605	100270627	0.220802	RPE+BM	NA
ENSG00000155366	RHOC	chr1	protein_coding	113250025	113243748	1.13247e+08	0.220801	OPL+ONL	NA
ENSG00000103319	EEF2K	chr16	protein_coding	22300066	22217591	2.22588e+07	0.220796	GCC	NA
ENSG00000197616	MYH6	chr14	protein_coding	23877486	23851198	23864342	0.220794	OPL+ONL	NA
ENSG00000096384	HSP90AB1	chr6	protein_coding	44221625	44213902	4.42178e+07	0.220793	PS	NA
ENSG00000143995	MEIS1	chr2	protein_coding	66799891	66662531	66731211	0.220785	RNFL	NA
ENSG00000106086	PLEKHA8	chr7	protein_coding	30157961	30067976	3.0113e+07	0.220781	INL	NA
ENSG00000139218	SCAF11	chr12	protein_coding	46384401	46312913	46348657	0.220758	INL	NA
ENSG00000169599	NFU1	chr2	protein_coding	69664760	69623244	69644002	0.220757	OPL+ONL	NA
ENSG00000162065	TBC1D24	chr16	protein_coding	2555734	2525146	2540440	0.220756	RNFL	NA
ENSG00000101384	JAG1	chr20	protein_coding	10654694	10618331	1.06365e+07	0.220751	CSI	NA
ENSG00000272636	DOC2B	chr17	protein_coding	31421	6010	18715.5	0.220745	CSI	NA
ENSG00000184517	ZFP1	chr16	protein_coding	75206132	75182420	75194276	0.220745	OPL+ONL	NA
ENSG00000136270	TBRG4	chr7	protein_coding	45151346	45139698	45145522	0.220732	IPL	NA
ENSG00000063177	RPL18	chr19	protein_coding	49122675	49118583	49120629	0.220731	CSI	NA
ENSG00000168411	RFWD3	chr16	protein_coding	74700779	74655296	7.4678e+07	0.22073	RPE+BM	NA
ENSG00000198799	LRIG2	chr1	protein_coding	113667342	113615830	113641586	0.220729	OPL+ONL	NA
ENSG00000146066	HIGD2A	chr5	protein_coding	175816751	175815783	175816267	0.220724	CSI	NA
ENSG00000114251	WNT5A	chr3	protein_coding	55521670	55499742	55510706	0.220723	INL	NA
ENSG00000154710	RABGEF1	chr7	protein_coding	66276448	66147077	6.62118e+07	0.220718	INL	NA
ENSG00000108582	CPD	chr17	protein_coding	28796675	28705941	28751308	0.220712	GCC	NA
ENSG00000133433	GSTT2B	chr22	protein_coding	24326106	24322338	24324222	0.220701	RPE+BM	NA
ENSG00000070961	ATP2B1	chr12	protein_coding	90049844	89981825	9.00158e+07	0.220701	INL	NA
ENSG00000165548	TMEM63C	chr14	protein_coding	77725838	77648101	7.7687e+07	0.220694	RPE+BM	NA
ENSG00000099365	STX1B	chr16	protein_coding	31021829	31000576	3.10112e+07	0.22069	GCC	NA
ENSG00000135480	KRT7	chr12	protein_coding	52642709	52626953	52634831	0.220682	IPL	NA
ENSG00000126249	PDCD2L	chr19	protein_coding	34917072	34895302	34906187	0.220679	OPL+ONL	NA
ENSG00000088543	C3orf18	chr3	protein_coding	50608458	50595455	5.0602e+07	0.220675	INL	NA
ENSG00000185219	ZNF445	chr3	protein_coding	44519162	44481261	4.45002e+07	0.220666	OPL+ONL	NA
ENSG00000162664	ZNF326	chr1	protein_coding	90494094	90460677	9.04774e+07	0.220658	INL	NA
ENSG00000164877	MICALL2	chr7	protein_coding	1499109	1473994	1.48655e+06	0.22065	RNFL	NA
ENSG00000165934	CPSF2	chr14	protein_coding	92630543	92588297	92609420	0.220638	OPL+ONL	NA
ENSG00000172375	C2CD2L	chr11	protein_coding	118987834	118978059	1.18983e+08	0.220633	OPL+ONL	NA
ENSG00000128617	OPN1SW	chr7	protein_coding	128415844	128412542	128414193	0.220633	GCL	NA
ENSG00000128342	LIF	chr22	protein_coding	30642840	30636435	3.06396e+07	0.22063	GCL	NA
ENSG00000127337	YEATS4	chr12	protein_coding	69784650	69753489	6.97691e+07	0.220627	OPL+ONL	NA
ENSG00000109046	WSB1	chr17	protein_coding	25640645	25621105	25630875	0.220621	GCC	NA
ENSG00000138032	PPM1B	chr2	protein_coding	44461742	44395941	4.44288e+07	0.220621	IPL	NA
ENSG00000100726	TELO2	chr16	protein_coding	1560460	1543351	1.55191e+06	0.220618	GCL	NA
ENSG00000198087	CD2AP	chr6	protein_coding	47594996	47445524	47520260	0.220613	RNFL	NA
ENSG00000124253	PCK1	chr20	protein_coding	56141513	56136136	5.61388e+07	0.22061	PS	NA
ENSG00000155256	ZFYVE27	chr10	protein_coding	99520664	99496877	9.95088e+07	0.220605	INL	NA
ENSG00000237651	C2orf74	chr2	protein_coding	61391964	61372242	61382103	0.220601	GCC	NA
ENSG00000002933	TMEM176A	chr7	protein_coding	150502208	150497853	1.505e+08	0.220599	CSI	NA
ENSG00000154099	DNAAF1	chr16	protein_coding	84211524	84178864	84195194	0.220599	IPL	NA
ENSG00000167721	TSR1	chr17	protein_coding	2240678	2225981	2.23333e+06	0.220598	GCL	NA
ENSG00000066027	PPP2R5A	chr1	protein_coding	212535205	212458878	2.12497e+08	0.220596	PS	NA
ENSG00000156599	ZDHHC5	chr11	protein_coding	57468659	57435473	57452066	0.220589	GCL	NA
ENSG00000105618	PRPF31	chr19	protein_coding	54635150	54618789	5.4627e+07	0.220587	INL	NA
ENSG00000197858	GPAA1	chr8	protein_coding	145141119	145137523	145139321	0.220569	OPL+ONL	NA
ENSG00000198276	UCKL1	chr20	protein_coding	62587800	62571181	6.25795e+07	0.220558	PS	NA
ENSG00000197747	S100A10	chr1	protein_coding	151966714	151955385	1.51961e+08	0.220546	PS	NA
ENSG00000143847	PPFIA4	chr1	protein_coding	203047864	203020310	203034087	0.220541	GCL	NA
ENSG00000108830	RND2	chr17	protein_coding	41184058	41177257	4.11807e+07	0.220539	CSI	NA
ENSG00000173432	SAA1	chr11	protein_coding	18291523	18287807	18289665	0.220539	OPL+ONL	NA
ENSG00000064961	HMG20B	chr19	protein_coding	3579081	3572942	3.57601e+06	0.220532	CSI	NA
ENSG00000181965	NEUROG1	chr5	protein_coding	134871639	134869971	134870805	0.220526	PS	NA
ENSG00000176371	ZSCAN2	chr15	protein_coding	85166947	85144248	8.51556e+07	0.220522	GCC	NA
ENSG00000213619	NDUFS3	chr11	protein_coding	47606115	47600561	47603338	0.22051	GCL	NA
ENSG00000126705	AHDC1	chr1	protein_coding	27930005	27860755	27895380	0.220504	GCC	NA
ENSG00000017797	RALBP1	chr18	protein_coding	9538106	9475529	9.50682e+06	0.220504	CSI	NA
ENSG00000169592	INO80E	chr16	protein_coding	30017112	30007530	30012321	0.220497	INL	NA
ENSG00000151704	KCNJ1	chr11	protein_coding	128737268	128707908	128722588	0.220487	RPE+BM	NA
ENSG00000153071	DAB2	chr5	protein_coding	39425335	39371775	39398555	0.220487	IPL	NA
ENSG00000159202	UBE2Z	chr17	protein_coding	47006422	46985730	46996076	0.220479	GCL	NA
ENSG00000148671	ADIRF	chr10	protein_coding	88730666	88728187	8.87294e+07	0.220478	RPE+BM	NA
ENSG00000104728	ARHGEF10	chr8	protein_coding	1906807	1772148	1.83948e+06	0.220477	OPL+ONL	NA
ENSG00000108799	EZH1	chr17	protein_coding	40897071	40852292	4.08747e+07	0.220464	GCL	NA
ENSG00000163704	PRRT3	chr3	protein_coding	9994078	9987225	9.99065e+06	0.22045	IPL	NA
ENSG00000240038	AMY2B	chr1	protein_coding	104122156	104097265	1.0411e+08	0.220428	PS	NA
ENSG00000152518	ZFP36L2	chr2	protein_coding	43453745	43449540	4.34516e+07	0.220418	PS	NA
ENSG00000106336	FBXO24	chr7	protein_coding	100198740	100183955	1.00191e+08	0.220411	OPL+ONL	NA
ENSG00000141452	C18orf8	chr18	protein_coding	21111771	21083433	21097602	0.220395	PS	NA
ENSG00000116035	VAX2	chr2	protein_coding	71160575	71127719	71144147	0.220394	IPL	NA
ENSG00000100652	SLC10A1	chr14	protein_coding	70264006	70242551	7.02533e+07	0.220384	IPL	NA
ENSG00000152240	HAUS1	chr18	protein_coding	43708299	43684297	43696298	0.22038	GCC	NA
ENSG00000085433	WDR47	chr1	protein_coding	109584850	109512837	1.09549e+08	0.220361	GCL	NA
ENSG00000164306	PRIMPOL	chr4	protein_coding	185616113	185570766	1.85593e+08	0.22036	OPL+ONL	NA
ENSG00000151779	NBAS	chr2	protein_coding	15701472	15307031	1.55043e+07	0.220358	IPL	NA
ENSG00000197818	SLC9A8	chr20	protein_coding	48508779	48429249	48469014	0.220348	GCL	NA
ENSG00000198853	RUSC2	chr9	protein_coding	35561895	35489948	3.55259e+07	0.220342	IPL	NA
ENSG00000150594	ADRA2A	chr10	protein_coding	112840662	112836789	1.12839e+08	0.220331	GCL	NA
ENSG00000179673	RPRML	chr17	protein_coding	45056614	45055521	4.50561e+07	0.220323	CSI	NA
ENSG00000003249	DBNDD1	chr16	protein_coding	90086539	90071272	9.00789e+07	0.220319	RNFL	NA
ENSG00000077782	FGFR1	chr8	protein_coding	38326352	38268655	3.82975e+07	0.220316	IPL	NA
ENSG00000111540	RAB5B	chr12	protein_coding	56390467	56367696	5.63791e+07	0.22031	RNFL	NA
ENSG00000116783	TNNI3K	chr1	protein_coding	75010116	74701070	74855593	0.220304	RNFL	NA
ENSG00000186806	VSIG10L	chr19	protein_coding	51845378	51834794	51840086	0.220301	GCL	NA
ENSG00000132361	CLUH	chr17	protein_coding	2614927	2592679	2603803	0.220279	CSI	NA
ENSG00000113971	NPHP3	chr3	protein_coding	132441303	132399452	1.3242e+08	0.220271	PS	NA
ENSG00000129467	ADCY4	chr14	protein_coding	24804277	24787554	2.47959e+07	0.22027	CSI	NA
ENSG00000128585	MKLN1	chr7	protein_coding	131181398	130794854	130988126	0.220262	GCL	NA
ENSG00000170684	ZNF296	chr19	protein_coding	45579688	45574757	4.55772e+07	0.220258	OPL+ONL	NA
ENSG00000139193	CD27	chr12	protein_coding	6560884	6554050	6557467	0.220256	INL	NA
ENSG00000085831	TTC39A	chr1	protein_coding	51810788	51752929	5.17819e+07	0.220255	GCC	NA
ENSG00000104738	MCM4	chr8	protein_coding	48890719	48872762	4.88817e+07	0.220254	INL	NA
ENSG00000197147	LRRC8B	chr1	protein_coding	90063420	89990396	90026908	0.220249	CSI	NA
ENSG00000103479	RBL2	chr16	protein_coding	53525560	53468350	53496955	0.22022	RNFL	NA
ENSG00000038382	TRIO	chr5	protein_coding	14509458	14143828	14326643	0.22022	OPL+ONL	NA
ENSG00000253293	HOXA10	chr7	protein_coding	27219880	27210209	2.7215e+07	0.220204	RNFL	NA
ENSG00000165819	METTL3	chr14	protein_coding	21979457	21966281	21972869	0.220201	RNFL	NA
ENSG00000204619	PPP1R11	chr6	protein_coding	1336701	1333523	1335112	0.220197	RPE+BM	NA
ENSG00000161281	COX7A1	chr19	protein_coding	36643771	36641823	36642797	0.220192	RNFL	NA
ENSG00000120727	PAIP2	chr5	protein_coding	138705409	138677520	1.38691e+08	0.220183	RNFL	NA
ENSG00000178531	CTXN1	chr19	protein_coding	7991051	7989380	7.99022e+06	0.220175	OPL+ONL	NA
ENSG00000070785	EIF2B3	chr1	protein_coding	45452394	45316193	4.53843e+07	0.220151	RPE+BM	NA
ENSG00000169228	RAB24	chr5	protein_coding	176730745	176728190	1.76729e+08	0.22015	RNFL	NA
ENSG00000150667	FSIP1	chr15	protein_coding	40075039	39892231	39983635	0.220147	GCL	NA
ENSG00000170889	RPS9	chr19	protein_coding	54711515	54704725	54708120	0.220138	GCC	NA
ENSG00000085872	CHERP	chr19	protein_coding	16653263	16628699	16640981	0.220135	PS	NA
ENSG00000162923	WDR26	chr1	protein_coding	224622001	224572844	2.24597e+08	0.220133	RPE+BM	NA
ENSG00000187605	TET3	chr2	protein_coding	74335302	74213530	74274416	0.220129	OPL+ONL	NA
ENSG00000188779	SKOR1	chr15	protein_coding	68126174	68112041	6.81191e+07	0.220127	GCC	NA
ENSG00000150045	KLRF1	chr12	protein_coding	9997603	9980076	9.98884e+06	0.220125	RNFL	NA
ENSG00000130787	HIP1R	chr12	protein_coding	123347507	123320038	1.23334e+08	0.220123	INL	NA
ENSG00000140015	KCNH5	chr14	protein_coding	63511956	63173290	63342623	0.220114	RPE+BM	NA
ENSG00000130508	PXDN	chr2	protein_coding	1748319	1635658	1.69199e+06	0.220099	OPL+ONL	NA
ENSG00000109686	SH3D19	chr4	protein_coding	152149182	152041432	152095307	0.220097	GCC	NA
ENSG00000111817	DSE	chr6	protein_coding	116759442	116601282	116680362	0.220095	GCL	NA
ENSG00000148158	SNX30	chr9	protein_coding	115637267	115513133	115575200	0.220095	RNFL	NA
ENSG00000175634	RPS6KB2	chr11	protein_coding	67202879	67195934	6.71994e+07	0.220091	GCC	NA
ENSG00000141252	VPS53	chr17	protein_coding	618096	411907	515002	0.220088	GCL	NA
ENSG00000185271	KLHL33	chr14	protein_coding	20903801	20896969	20900385	0.220086	INL	NA
ENSG00000236279	CLEC2L	chr7	protein_coding	139229731	139208673	139219202	0.220082	CSI	NA
ENSG00000147454	SLC25A37	chr8	protein_coding	23430063	23386362	2.34082e+07	0.220064	PS	NA
ENSG00000184209	SNRNP35	chr12	protein_coding	123956909	123942650	1.2395e+08	0.220058	PS	NA
ENSG00000038382	TRIO	chr5	protein_coding	14509458	14143828	14326643	0.220057	INL	NA
ENSG00000127463	EMC1	chr1	protein_coding	19578053	19542157	19560105	0.220039	GCL	NA
ENSG00000154889	MPPE1	chr18	protein_coding	11908796	11883471	1.18961e+07	0.220039	IPL	NA
ENSG00000168658	VWA3B	chr2	protein_coding	98929410	98703594	98816502	0.220017	OPL+ONL	NA
ENSG00000104219	ZDHHC2	chr8	protein_coding	17080241	17013835	17047038	0.220017	PS	NA
ENSG00000170881	RNF139	chr8	protein_coding	125500859	125487007	125493933	0.220012	RNFL	NA
ENSG00000117632	STMN1	chr1	protein_coding	26232993	26210676	2.62218e+07	0.220001	INL	NA
ENSG00000136279	DBNL	chr7	protein_coding	44101316	44084238	44092777	0.219998	INL	NA
ENSG00000106415	GLCCI1	chr7	protein_coding	8128709	8008373	8068541	0.219976	RNFL	NA
ENSG00000145391	SETD7	chr4	protein_coding	140477577	140427191	140452384	0.219973	PS	NA
ENSG00000165688	PMPCA	chr9	protein_coding	139318213	139305024	1.39312e+08	0.219972	PS	NA
ENSG00000120616	EPC1	chr10	protein_coding	32667726	32556643	3.26122e+07	0.219963	GCL	NA
ENSG00000140455	USP3	chr15	protein_coding	63886839	63796709	63841774	0.219947	RPE+BM	NA
ENSG00000171097	KYAT1	chr9	protein_coding	NA	NA	NA	0.21994	INL	NA
ENSG00000171956	FOXB1	chr15	protein_coding	60298142	60296420	60297281	0.219936	CSI	NA
ENSG00000136144	RCBTB1	chr13	protein_coding	50159719	50106081	50132900	0.219934	RPE+BM	NA
ENSG00000128607	KLHDC10	chr7	protein_coding	129775560	129710348	129742954	0.219931	GCL	NA
ENSG00000034713	GABARAPL2	chr16	protein_coding	75611779	75600248	7.5606e+07	0.219928	RNFL	NA
ENSG00000167434	CA4	chr17	protein_coding	58236906	58227301	5.82321e+07	0.219914	CSI	NA
ENSG00000011243	AKAP8L	chr19	protein_coding	15529932	15490858	15510395	0.219905	PS	NA
ENSG00000182325	FBXL6	chr8	protein_coding	145582183	145579087	145580635	0.219887	CSI	NA
ENSG00000135414	GDF11	chr12	protein_coding	56146665	56137063	56141864	0.219887	IPL	NA
ENSG00000174628	IQCK	chr16	protein_coding	19868859	19727777	19798318	0.219882	RNFL	NA
ENSG00000106682	EIF4H	chr7	protein_coding	73611429	73588705	73600067	0.219872	IPL	NA
ENSG00000197226	TBC1D9B	chr5	protein_coding	179334856	179289070	179311963	0.219869	RPE+BM	NA
ENSG00000173272	MZT2A	chr2	protein_coding	132250064	132241532	132245798	0.219868	PS	NA
ENSG00000178950	GAK	chr4	protein_coding	926178	843065	884622	0.219864	GCC	NA
ENSG00000188690	UROS	chr10	protein_coding	127511837	127477146	1.27494e+08	0.219863	OPL+ONL	NA
ENSG00000100083	GGA1	chr22	protein_coding	38029571	38004480	3.8017e+07	0.219854	PS	NA
ENSG00000093000	NUP50	chr22	protein_coding	45583890	45559725	4.55718e+07	0.219842	IPL	NA
ENSG00000037749	MFAP3	chr5	protein_coding	153437014	153418518	153427766	0.219831	INL	NA
ENSG00000127580	WDR24	chr16	protein_coding	740400	734701	737550	0.219824	IPL	NA
ENSG00000205572	SERF1B	chr5	protein_coding	69338934	69321077	6.933e+07	0.219822	RPE+BM	NA
ENSG00000166292	TMEM100	chr17	protein_coding	53809482	53796987	5.38032e+07	0.219812	GCC	NA
ENSG00000143771	CNIH4	chr1	protein_coding	224567153	224544512	2.24556e+08	0.219811	RPE+BM	NA
ENSG00000154864	PIEZO2	chr18	protein_coding	11148761	10670243	10909502	0.219808	OPL+ONL	NA
ENSG00000124256	ZBP1	chr20	protein_coding	56195632	56178901	5.61873e+07	0.219801	CSI	NA
ENSG00000166428	PLD4	chr14	protein_coding	105399573	105391186	1.05395e+08	0.219763	CSI	NA
ENSG00000070915	SLC12A3	chr16	protein_coding	56949762	56899118	56924440	0.21976	PS	NA
ENSG00000174951	FUT1	chr19	protein_coding	49258647	49251267	49254957	0.219759	OPL+ONL	NA
ENSG00000133321	RARRES3	chr11	protein_coding	63313930	63304272	63309101	0.219757	PS	NA
ENSG00000141738	GRB7	chr17	protein_coding	37903538	37894161	3.78988e+07	0.219756	OPL+ONL	NA
ENSG00000175215	CTDSP2	chr12	protein_coding	58240747	58213709	58227228	0.21975	IPL	NA
ENSG00000128590	DNAJB9	chr7	protein_coding	108215294	108210188	108212741	0.219748	PS	NA
ENSG00000244187	TMEM141	chr9	protein_coding	139687769	139685776	1.39687e+08	0.219745	GCL	NA
ENSG00000169598	DFFB	chr1	protein_coding	3801993	3773830	3.78791e+06	0.219743	PS	NA
ENSG00000196358	NTNG2	chr9	protein_coding	135118220	135037333	1.35078e+08	0.21974	RNFL	NA
ENSG00000075539	FRYL	chr4	protein_coding	48782316	48499379	4.86408e+07	0.219737	RNFL	NA
ENSG00000121897	LIAS	chr4	protein_coding	39479271	39460643	39469957	0.219735	IPL	NA
ENSG00000115687	PASK	chr2	protein_coding	242089394	242045513	2.42067e+08	0.219716	OPL+ONL	NA
ENSG00000060237	WNK1	chr12	protein_coding	1020618	862088	941353	0.219713	OPL+ONL	NA
ENSG00000132821	VSTM2L	chr20	protein_coding	36573747	36531498	3.65526e+07	0.219712	INL	NA
ENSG00000139971	C14orf37	chr14	protein_coding	58618847	58470807	58544827	0.219712	INL	NA
ENSG00000135097	MSI1	chr12	protein_coding	120806983	120779132	1.20793e+08	0.219708	RNFL	NA
ENSG00000134146	DPH6	chr15	protein_coding	35838404	35663169	3.57508e+07	0.219707	OPL+ONL	NA
ENSG00000164406	LEAP2	chr5	protein_coding	132210582	132209357	1.3221e+08	0.219695	CSI	NA
ENSG00000174946	GPR171	chr3	protein_coding	150920988	150915618	150918303	0.219692	OPL+ONL	NA
ENSG00000083817	ZNF416	chr19	protein_coding	58090243	58082933	58086588	0.21969	RNFL	NA
ENSG00000160087	UBE2J2	chr1	protein_coding	1209234	1189291	1.19926e+06	0.219688	PS	NA
ENSG00000120662	MTRF1	chr13	protein_coding	41837713	41790515	41814114	0.219687	PS	NA
ENSG00000171150	SOCS5	chr2	protein_coding	46989927	46926098	4.6958e+07	0.219681	IPL	NA
ENSG00000104412	EMC2	chr8	protein_coding	109499136	109455852	109477494	0.219677	PS	NA
ENSG00000165185	KIAA1958	chr9	protein_coding	115427591	115249247	115338419	0.219672	PS	NA
ENSG00000103064	SLC7A6	chr16	protein_coding	68335726	68298418	68317072	0.21967	GCL	NA
ENSG00000134852	CLOCK	chr4	protein_coding	56413076	56294067	5.63536e+07	0.219668	RNFL	NA
ENSG00000122870	BICC1	chr10	protein_coding	60591197	60272903	60432050	0.219664	GCC	NA
ENSG00000166143	PPP1R14D	chr15	protein_coding	41120907	41107642	4.11143e+07	0.219663	PS	NA
ENSG00000077514	POLD3	chr11	protein_coding	74354105	74303574	7.43288e+07	0.219631	CSI	NA
ENSG00000106852	LHX6	chr9	protein_coding	124991091	124964855	124977973	0.219629	RPE+BM	NA
ENSG00000156482	RPL30	chr8	protein_coding	99057818	99053937	9.90559e+07	0.219614	GCC	NA
ENSG00000164609	SLU7	chr5	protein_coding	159846168	159828647	1.59837e+08	0.219593	INL	NA
ENSG00000240303	ACAD11	chr3	protein_coding	132378975	132276981	132327978	0.219591	OPL+ONL	NA
ENSG00000100991	TRPC4AP	chr20	protein_coding	33680618	33590206	33635412	0.219561	PS	NA
ENSG00000181751	C5orf30	chr5	protein_coding	102614361	102594441	102604401	0.219552	OPL+ONL	NA
ENSG00000008083	JARID2	chr6	protein_coding	15522273	15246205	15384239	0.219542	RPE+BM	NA
ENSG00000180628	PCGF5	chr10	protein_coding	93044088	92922768	92983428	0.219539	RNFL	NA
ENSG00000128039	SRD5A3	chr4	protein_coding	56239266	56212387	5.62258e+07	0.219519	GCC	NA
ENSG00000198792	TMEM184B	chr22	protein_coding	38669040	38615297	3.86422e+07	0.219518	GCC	NA
ENSG00000121570	DPPA4	chr3	protein_coding	109056419	109044987	109050703	0.219518	RPE+BM	NA
ENSG00000184007	PTP4A2	chr1	protein_coding	32403988	32372021	3.2388e+07	0.219505	RNFL	NA
ENSG00000163331	DAPL1	chr2	protein_coding	159672496	159651828	159662162	0.2195	RNFL	NA
ENSG00000073614	KDM5A	chr12	protein_coding	498621	389222	443922	0.219498	INL	NA
ENSG00000105576	TNPO2	chr19	protein_coding	12834810	12810007	1.28224e+07	0.219486	IPL	NA
ENSG00000182670	TTC3	chr21	protein_coding	38575408	38445570	38510489	0.219473	PS	NA
ENSG00000029639	TFB1M	chr6	protein_coding	155635617	155577263	155606440	0.219447	RPE+BM	NA
ENSG00000095464	PDE6C	chr10	protein_coding	95425429	95372344	9.53989e+07	0.219446	CSI	NA
ENSG00000144224	UBXN4	chr2	protein_coding	136542633	136499188	1.36521e+08	0.219446	INL	NA
ENSG00000006016	CRLF1	chr19	protein_coding	18717660	18704034	18710847	0.219443	INL	NA
ENSG00000104147	OIP5	chr15	protein_coding	41624819	41601465	41613142	0.219437	CSI	NA
ENSG00000116580	GON4L	chr1	protein_coding	155829191	155719448	1.55774e+08	0.219427	PS	NA
ENSG00000075702	WDR62	chr19	protein_coding	36596012	36545782	36570897	0.219426	PS	NA
ENSG00000177106	EPS8L2	chr11	protein_coding	727727	706119	716923	0.219419	GCC	NA
ENSG00000121104	FAM117A	chr17	protein_coding	47841518	47787686	47814602	0.219415	OPL+ONL	NA
ENSG00000214087	ARL16	chr17	protein_coding	79650954	79648223	7.96496e+07	0.219414	INL	NA
ENSG00000103274	NUBP1	chr16	protein_coding	10863208	10837642	10850425	0.219411	CSI	NA
ENSG00000213918	DNASE1	chr16	protein_coding	3708096	3702939	3.70552e+06	0.219409	CSI	NA
ENSG00000171502	COL24A1	chr1	protein_coding	86622121	86194915	86408518	0.219394	IPL	NA
ENSG00000143771	CNIH4	chr1	protein_coding	224567153	224544512	2.24556e+08	0.219387	PS	NA
ENSG00000072415	MPP5	chr14	protein_coding	67802778	67708011	6.77554e+07	0.219386	OPL+ONL	NA
ENSG00000123908	AGO2	chr8	protein_coding	141645646	141541263	1.41593e+08	0.219378	IPL	NA
ENSG00000204287	HLA-DRA	chr6	protein_coding	3754894	3749678	3752286	0.219375	RPE+BM	NA
ENSG00000015568	RGPD5	chr2	protein_coding	113191107	113125964	1.13159e+08	0.219372	PS	NA
ENSG00000105339	DENND3	chr8	protein_coding	142205900	142138719	1.42172e+08	0.219362	RNFL	NA
ENSG00000110446	SLC15A3	chr11	protein_coding	60719257	60704554	6.07119e+07	0.219353	GCL	NA
ENSG00000196517	SLC6A9	chr1	protein_coding	44497164	44462154	44479659	0.219338	RPE+BM	NA
ENSG00000110074	FOXRED1	chr11	protein_coding	126148027	126138934	1.26143e+08	0.219319	INL	NA
ENSG00000065970	FOXJ2	chr12	protein_coding	8208118	8185358	8196738	0.219314	RPE+BM	NA
ENSG00000126822	PLEKHG3	chr14	protein_coding	65211060	65171192	65191126	0.219307	GCL	NA
ENSG00000197885	NKIRAS1	chr3	protein_coding	23958537	23933571	23946054	0.219304	GCC	NA
ENSG00000113621	TXNDC15	chr5	protein_coding	134237323	134209459	134223391	0.219297	RPE+BM	NA
ENSG00000166947	EPB42	chr15	protein_coding	43513323	43489425	43501374	0.219291	RPE+BM	NA
ENSG00000157483	MYO1E	chr15	protein_coding	59665071	59428167	59546619	0.219276	INL	NA
ENSG00000173889	PHC3	chr3	protein_coding	169899537	169805367	169852452	0.219258	GCC	NA
ENSG00000120093	HOXB3	chr17	protein_coding	46651810	46626231	4.6639e+07	0.219244	RNFL	NA
ENSG00000168528	SERINC2	chr1	protein_coding	31907527	31882411	31894969	0.219229	GCL	NA
ENSG00000213024	NUP62	chr19	protein_coding	50432988	50410083	5.04215e+07	0.219228	GCC	NA
ENSG00000167083	GNGT2	chr17	protein_coding	47287936	47283595	4.72858e+07	0.219228	GCL	NA
ENSG00000204209	DAXX	chr6	protein_coding	4734611	4730148	4.73238e+06	0.219212	GCC	NA
ENSG00000107036	RIC1	chr9	protein_coding	5776556	5629118	5702837	0.219205	OPL+ONL	NA
ENSG00000137154	RPS6	chr9	protein_coding	19380235	19376253	19378244	0.219204	IPL	NA
ENSG00000146521	LINC01558	chr6	lincRNA	168197539	168185218	1.68191e+08	0.219197	GCL	NA
ENSG00000111962	UST	chr6	protein_coding	149398126	149068270	149233198	0.219193	IPL	NA
ENSG00000153827	TRIP12	chr2	protein_coding	230786725	230628552	2.30708e+08	0.219182	CSI	NA
ENSG00000129347	KRI1	chr19	protein_coding	10676702	10663760	10670231	0.219171	CSI	NA
ENSG00000188958	UTS2B	chr3	protein_coding	191048325	190984943	191016634	0.219169	CSI	NA
ENSG00000135250	SRPK2	chr7	protein_coding	105029377	104756820	1.04893e+08	0.219162	RPE+BM	NA
ENSG00000178188	SH2B1	chr16	protein_coding	28885534	28875077	2.88803e+07	0.219161	RPE+BM	NA
ENSG00000184792	OSBP2	chr22	protein_coding	31303811	31089768	3.11968e+07	0.21916	GCL	NA
ENSG00000167994	RAB3IL1	chr11	protein_coding	61687741	61664767	61676254	0.219155	GCL	NA
ENSG00000115875	SRSF7	chr2	protein_coding	38978636	38970740	38974688	0.219142	RPE+BM	NA
ENSG00000156103	MMP16	chr8	protein_coding	89339717	89049459	89194588	0.21914	OPL+ONL	NA
ENSG00000174165	ZDHHC24	chr11	protein_coding	66313671	66306734	6.63102e+07	0.219131	OPL+ONL	NA
ENSG00000185813	PCYT2	chr17	protein_coding	79869353	79860776	7.98651e+07	0.219128	OPL+ONL	NA
ENSG00000173960	UBXN2A	chr2	protein_coding	24223693	24163375	24193534	0.219125	RNFL	NA
ENSG00000106537	TSPAN13	chr7	protein_coding	16824161	16793350	1.68088e+07	0.219124	RNFL	NA
ENSG00000112167	SAYSD1	chr6	protein_coding	39082865	39071839	39077352	0.219115	RPE+BM	NA
ENSG00000167447	SMG8	chr17	protein_coding	57292611	57287370	5.729e+07	0.219111	GCC	NA
ENSG00000107643	MAPK8	chr10	protein_coding	49647402	49514681	4.9581e+07	0.219105	GCL	NA
ENSG00000116985	BMP8B	chr1	protein_coding	40254533	40223902	4.02392e+07	0.219096	OPL+ONL	NA
ENSG00000104774	MAN2B1	chr19	protein_coding	12777591	12757321	12767456	0.219059	GCL	NA
ENSG00000066044	ELAVL1	chr19	protein_coding	8070529	8023456	8.04699e+06	0.219033	IPL	NA
ENSG00000267796	LIN37	chr19	protein_coding	36245420	36239261	3.62423e+07	0.219014	IPL	NA
ENSG00000173611	SCAI	chr9	protein_coding	127905838	127704887	1.27805e+08	0.219	OPL+ONL	NA
ENSG00000110172	CHORDC1	chr11	protein_coding	89956532	89933596	89945064	0.218967	GCC	NA
ENSG00000175352	NRIP3	chr11	protein_coding	9025596	9002122	9013859	0.218966	GCL	NA
ENSG00000197324	LRP10	chr14	protein_coding	23347291	23340959	23344125	0.218961	GCL	NA
ENSG00000124159	MATN4	chr20	protein_coding	43937169	43922085	43929627	0.218954	RPE+BM	NA
ENSG00000183765	CHEK2	chr22	protein_coding	29137822	29083730	29110776	0.218953	GCL	NA
ENSG00000135750	KCNK1	chr1	protein_coding	233808258	233749749	2.33779e+08	0.218947	GCL	NA
ENSG00000101161	PRPF6	chr20	protein_coding	62664453	62612430	6.26384e+07	0.218941	PS	NA
ENSG00000166295	ANAPC16	chr10	protein_coding	73995618	73975757	7.39857e+07	0.218928	PS	NA
ENSG00000125780	TGM3	chr20	protein_coding	2321725	2276612	2.29917e+06	0.218925	RNFL	NA
ENSG00000094975	SUCO	chr1	protein_coding	172580975	172501488	1.72541e+08	0.218924	INL	NA
ENSG00000143179	UCK2	chr1	protein_coding	165880855	165796731	165838793	0.218919	INL	NA
ENSG00000143748	NVL	chr1	protein_coding	224517891	224415035	224466463	0.218917	GCC	NA
ENSG00000160117	ANKLE1	chr19	protein_coding	17398455	17392453	17395454	0.218912	INL	NA
ENSG00000134216	CHIA	chr1	protein_coding	111863188	111833473	1.11848e+08	0.218909	RPE+BM	NA
ENSG00000138653	NDST4	chr4	protein_coding	116035032	115748926	115891979	0.218889	GCL	NA
ENSG00000105889	STEAP1B	chr7	protein_coding	22539901	22459062	2.24995e+07	0.218883	GCC	NA
ENSG00000132254	ARFIP2	chr11	protein_coding	6502709	6495912	6.49931e+06	0.218882	INL	NA
ENSG00000196116	TDRD7	chr9	protein_coding	100258405	100174301	100216353	0.218869	GCC	NA
ENSG00000100557	C14orf105	chr14	protein_coding	57960581	57936017	57948299	0.218865	GCL	NA
ENSG00000141699	FAM134C	chr17	protein_coding	40761445	40731525	40746485	0.218863	OPL+ONL	NA
ENSG00000111077	TNS2	chr12	protein_coding	NA	NA	NA	0.218863	GCC	NA
ENSG00000130733	YIPF2	chr19	protein_coding	11039357	11033443	11036400	0.218862	IPL	NA
ENSG00000155886	SLC24A2	chr9	protein_coding	19787017	19507449	19647233	0.218848	CSI	NA
ENSG00000171962	DRC3	chr17	protein_coding	NA	NA	NA	0.218847	OPL+ONL	NA
ENSG00000083444	PLOD1	chr1	protein_coding	12035599	11994723	12015161	0.218844	GCL	NA
ENSG00000144746	ARL6IP5	chr3	protein_coding	69155239	69134089	69144664	0.218827	GCC	NA
ENSG00000140988	RPS2	chr16	protein_coding	2014827	2012061	2013444	0.218806	GCL	NA
ENSG00000113108	APBB3	chr5	protein_coding	139944189	139937852	1.39941e+08	0.218786	PS	NA
ENSG00000145990	GFOD1	chr6	protein_coding	13487869	13363586	1.34257e+07	0.218785	IPL	NA
ENSG00000142227	EMP3	chr19	protein_coding	48833810	48828628	48831219	0.218785	GCL	NA
ENSG00000107863	ARHGAP21	chr10	protein_coding	25012597	24872537	24942567	0.218775	PS	NA
ENSG00000163960	UBXN7	chr3	protein_coding	196159345	196080368	1.9612e+08	0.218773	INL	NA
ENSG00000119913	TECTB	chr10	protein_coding	114064792	114043413	1.14054e+08	0.21877	RPE+BM	NA
ENSG00000148180	GSN	chr9	protein_coding	124095120	124030379	1.24063e+08	0.218762	INL	NA
ENSG00000166959	MS4A8	chr11	protein_coding	60483285	60467046	6.04752e+07	0.218762	OPL+ONL	NA
ENSG00000127951	FGL2	chr7	protein_coding	76829150	76822687	7.68259e+07	0.218751	CSI	NA
ENSG00000133424	LARGE1	chr22	protein_coding	NA	NA	NA	0.218739	OPL+ONL	NA
ENSG00000094916	CBX5	chr12	protein_coding	54673915	54624730	5.46493e+07	0.21873	INL	NA
ENSG00000149925	ALDOA	chr16	protein_coding	30081741	30064410	3.00731e+07	0.21873	OPL+ONL	NA
ENSG00000137992	DBT	chr1	protein_coding	100715409	100652477	100683943	0.218724	CSI	NA
ENSG00000142748	FCN3	chr1	protein_coding	27701315	27695600	2.76985e+07	0.218707	OPL+ONL	NA
ENSG00000142798	HSPG2	chr1	protein_coding	22263790	22148724	22206257	0.218707	PS	NA
ENSG00000165556	CDX2	chr13	protein_coding	28543505	28536204	2.85399e+07	0.218702	CSI	NA
ENSG00000173744	AGFG1	chr2	protein_coding	228425938	228336887	2.28381e+08	0.2187	GCC	NA
ENSG00000123066	MED13L	chr12	protein_coding	116714991	116396380	1.16556e+08	0.218699	INL	NA
ENSG00000135537	LACE1	chr6	protein_coding	108844251	108616097	108730174	0.218693	GCL	NA
ENSG00000065882	TBC1D1	chr4	protein_coding	38140796	37892704	38016750	0.218693	INL	NA
ENSG00000121797	CCRL2	chr3	protein_coding	46451014	46448720	46449867	0.218689	IPL	NA
ENSG00000165443	PHYHIPL	chr10	protein_coding	61007534	60936347	6.09719e+07	0.218684	RPE+BM	NA
ENSG00000141295	SCRN2	chr17	protein_coding	45918699	45915046	4.59169e+07	0.218683	RNFL	NA
ENSG00000090565	RAB11FIP3	chr16	protein_coding	572481	475667	524074	0.21867	IPL	NA
ENSG00000166986	MARS	chr12	protein_coding	57910438	57881735	5.78961e+07	0.218662	INL	NA
ENSG00000180660	MAB21L1	chr13	protein_coding	36050832	36047925	3.60494e+07	0.218662	IPL	NA
ENSG00000154065	ANKRD29	chr18	protein_coding	21242849	21179977	21211413	0.218635	GCL	NA
ENSG00000136933	RABEPK	chr9	protein_coding	127996438	127962820	127979629	0.218631	RPE+BM	NA
ENSG00000167968	DNASE1L2	chr16	protein_coding	2288712	2286467	2.28759e+06	0.21863	GCL	NA
ENSG00000157353	FUK	chr16	protein_coding	70514177	70488497	70501337	0.218628	GCL	NA
ENSG00000186010	NDUFA13	chr19	protein_coding	19639013	19627018	1.9633e+07	0.218622	OPL+ONL	NA
ENSG00000109814	UGDH	chr4	protein_coding	39529218	39500374	39514796	0.218617	GCC	NA
ENSG00000159763	PIP	chr7	protein_coding	142836834	142829173	1.42833e+08	0.218617	RPE+BM	NA
ENSG00000080845	DLGAP4	chr20	protein_coding	35157040	34894244	35025642	0.218615	RNFL	NA
ENSG00000106624	AEBP1	chr7	protein_coding	44154164	44143959	4.41491e+07	0.218595	INL	NA
ENSG00000183814	LIN9	chr1	protein_coding	226497449	226418849	226458149	0.218591	RNFL	NA
ENSG00000164651	SP8	chr7	protein_coding	20826508	20821893	2.08242e+07	0.218585	RPE+BM	NA
ENSG00000177675	CD163L1	chr12	protein_coding	7596781	7507555	7552168	0.218583	INL	NA
ENSG00000120253	NUP43	chr6	protein_coding	150067708	150045451	1.50057e+08	0.218583	PS	NA
ENSG00000164080	RAD54L2	chr3	protein_coding	51697612	51575595	5.16366e+07	0.218569	GCC	NA
ENSG00000173157	ADAMTS20	chr12	protein_coding	43945724	43748011	4.38469e+07	0.218552	INL	NA
ENSG00000081148	IMPG2	chr3	protein_coding	101039419	100941389	100990404	0.218535	GCC	NA
ENSG00000138078	PREPL	chr2	protein_coding	44589001	44544747	44566874	0.218533	INL	NA
ENSG00000162191	UBXN1	chr11	protein_coding	62446589	62443969	62445279	0.218525	INL	NA
ENSG00000131504	DIAPH1	chr5	protein_coding	140998622	140894587	1.40947e+08	0.218524	OPL+ONL	NA
ENSG00000152104	PTPN14	chr1	protein_coding	214725024	214522038	214623531	0.218513	PS	NA
ENSG00000100433	KCNK10	chr14	protein_coding	88793256	88646451	8.87199e+07	0.218502	GCL	NA
ENSG00000135845	PIGC	chr1	protein_coding	172413230	172410596	172411913	0.218501	GCC	NA
ENSG00000172366	MCRIP2	chr16	protein_coding	NA	NA	NA	0.2185	PS	NA
ENSG00000134986	NREP	chr5	protein_coding	111312628	111064999	1.11189e+08	0.218492	GCC	NA
ENSG00000166341	DCHS1	chr11	protein_coding	6677080	6642554	6659817	0.21849	CSI	NA
ENSG00000141447	OSBPL1A	chr18	protein_coding	21977833	21742010	2.18599e+07	0.218483	RNFL	NA
ENSG00000143786	CNIH3	chr1	protein_coding	224928249	224804178	2.24866e+08	0.21848	GCC	NA
ENSG00000114013	CD86	chr3	protein_coding	121839988	121774208	121807098	0.218477	PS	NA
ENSG00000031691	CENPQ	chr6	protein_coding	49460820	49431095	4.9446e+07	0.21847	CSI	NA
ENSG00000129007	CALML4	chr15	protein_coding	68498448	68483042	68490745	0.218466	OPL+ONL	NA
ENSG00000100934	SEC23A	chr14	protein_coding	39572437	39501122	3.95368e+07	0.218461	GCL	NA
ENSG00000181458	TMEM45A	chr3	protein_coding	100296285	100211462	1.00254e+08	0.218461	PS	NA
ENSG00000196323	ZBTB44	chr11	protein_coding	130184607	130096573	130140590	0.218454	PS	NA
ENSG00000137343	ATAT1	chr6	protein_coding	1996456	1976518	1986487	0.21844	GCC	NA
ENSG00000124920	MYRF	chr11	protein_coding	61555989	61520120	6.15381e+07	0.218438	GCL	NA
ENSG00000164638	SLC29A4	chr7	protein_coding	5343704	5322560	5333132	0.218437	PS	NA
ENSG00000139192	TAPBPL	chr12	protein_coding	6571488	6561176	6566332	0.218431	OPL+ONL	NA
ENSG00000164363	SLC6A18	chr5	protein_coding	1246304	1225469	1.23589e+06	0.218424	INL	NA
ENSG00000167978	SRRM2	chr16	protein_coding	2821413	2802329	2811871	0.21842	GCC	NA
ENSG00000160058	BSDC1	chr1	protein_coding	32860062	32830233	3.28451e+07	0.218418	RPE+BM	NA
ENSG00000138032	PPM1B	chr2	protein_coding	44461742	44395941	4.44288e+07	0.218408	INL	NA
ENSG00000172935	MRGPRF	chr11	protein_coding	68780850	68771861	6.87764e+07	0.218393	CSI	NA
ENSG00000161010	MRNIP	chr5	protein_coding	NA	NA	NA	0.21839	RPE+BM	NA
ENSG00000114450	GNB4	chr3	protein_coding	179169371	179113875	179141623	0.218384	PS	NA
ENSG00000198894	CIPC	chr14	protein_coding	77583630	77564577	7.75741e+07	0.21838	RNFL	NA
ENSG00000184302	SIX6	chr14	protein_coding	60978525	60975937	60977231	0.218375	RNFL	NA
ENSG00000164091	WDR82	chr3	protein_coding	52312659	52288437	52300548	0.218374	PS	NA
ENSG00000187024	PTRH1	chr9	protein_coding	130477936	130476226	130477081	0.218373	OPL+ONL	NA
ENSG00000138942	RNF185	chr22	protein_coding	31603005	31556137	31579571	0.218365	GCC	NA
ENSG00000134419	RPS15A	chr16	protein_coding	18801656	18794276	18797966	0.218364	RPE+BM	NA
ENSG00000151470	C4orf33	chr4	protein_coding	130033843	130014828	1.30024e+08	0.218361	RNFL	NA
ENSG00000144668	ITGA9	chr3	protein_coding	37861281	37493812	3.76775e+07	0.21836	CSI	NA
ENSG00000171159	C9orf16	chr9	protein_coding	130926207	130922538	1.30924e+08	0.218358	GCL	NA
ENSG00000146707	POMZP3	chr7	protein_coding	76256620	76239302	76247961	0.218346	GCC	NA
ENSG00000119912	IDE	chr10	protein_coding	94333852	94211440	94272646	0.21834	IPL	NA
ENSG00000070601	FRMPD1	chr9	protein_coding	37746901	37651051	37698976	0.218336	INL	NA
ENSG00000127947	PTPN12	chr7	protein_coding	77269388	77166772	77218080	0.218335	PS	NA
ENSG00000160570	DEDD2	chr19	protein_coding	42724304	42702744	42713524	0.21833	GCL	NA
ENSG00000138380	CARF	chr2	protein_coding	203851208	203776940	203814074	0.218317	PS	NA
ENSG00000158711	ELK4	chr1	protein_coding	205602000	205577070	205589535	0.218297	IPL	NA
ENSG00000169684	CHRNA5	chr15	protein_coding	78887611	78857861	78872736	0.218285	PS	NA
ENSG00000105954	NPVF	chr7	protein_coding	25268105	25264190	2.52661e+07	0.218281	PS	NA
ENSG00000088827	SIGLEC1	chr20	protein_coding	3687775	3667616	3.6777e+06	0.218268	RNFL	NA
ENSG00000126070	AGO3	chr1	protein_coding	36522063	36396682	3.64594e+07	0.218266	GCL	NA
ENSG00000066136	NFYC	chr1	protein_coding	41237275	41157241	41197258	0.218253	IPL	NA
ENSG00000185201	IFITM2	chr11	protein_coding	309410	308106	308758	0.218252	RPE+BM	NA
ENSG00000115207	GTF3C2	chr2	protein_coding	27579901	27548715	27564308	0.218251	PS	NA
ENSG00000184470	TXNRD2	chr22	protein_coding	19929515	19863040	1.98963e+07	0.21825	INL	NA
ENSG00000178026	LRRC75B	chr22	protein_coding	24989035	24981590	2.49853e+07	0.218248	RNFL	NA
ENSG00000139631	CSAD	chr12	protein_coding	53574693	53551446	5.35631e+07	0.218234	PS	NA
ENSG00000135913	USP37	chr2	protein_coding	219433084	219314973	2.19374e+08	0.218227	PS	NA
ENSG00000076555	ACACB	chr12	protein_coding	109706030	109577201	1.09642e+08	0.218223	GCC	NA
ENSG00000164944	KIAA1429	chr8	protein_coding	95565746	95500004	95532875	0.218223	PS	NA
ENSG00000175352	NRIP3	chr11	protein_coding	9025596	9002122	9013859	0.218222	INL	NA
ENSG00000053501	USE1	chr19	protein_coding	17330638	17326154	17328396	0.218191	CSI	NA
ENSG00000198585	NUDT16	chr3	protein_coding	131107674	131100514	131104094	0.218185	GCC	NA
ENSG00000254505	CHMP4A	chr14	protein_coding	24683036	24678786	24680911	0.21818	CSI	NA
ENSG00000126464	PRR12	chr19	protein_coding	50129696	50094911	5.01123e+07	0.218178	GCC	NA
ENSG00000112782	CLIC5	chr6	protein_coding	46048085	45866189	45957137	0.218174	INL	NA
ENSG00000138867	GUCD1	chr22	protein_coding	24951903	24936390	2.49441e+07	0.218173	GCC	NA
ENSG00000066697	MSANTD3	chr9	protein_coding	103214016	103189494	103201755	0.218168	IPL	NA
ENSG00000167193	CRK	chr17	protein_coding	1359561	1324646	1.3421e+06	0.218162	OPL+ONL	NA
ENSG00000127527	EPS15L1	chr19	protein_coding	16582823	16466054	1.65244e+07	0.218159	CSI	NA
ENSG00000156026	MCU	chr10	protein_coding	74647452	74451888	74549670	0.218146	IPL	NA
ENSG00000122735	DNAI1	chr9	protein_coding	34520987	34458749	34489868	0.218144	RNFL	NA
ENSG00000117983	MUC5B	chr11	protein_coding	1283406	1244294	1263850	0.21814	IPL	NA
ENSG00000085552	IGSF9	chr1	protein_coding	159915386	159896828	159906107	0.218136	INL	NA
ENSG00000159348	CYB5R1	chr1	protein_coding	202936404	202931000	202933702	0.218124	RNFL	NA
ENSG00000169347	GP2	chr16	protein_coding	20338835	20321810	2.03303e+07	0.218115	CSI	NA
ENSG00000112280	COL9A1	chr6	protein_coding	71012786	70925742	70969264	0.218098	OPL+ONL	NA
ENSG00000213347	MXD3	chr5	protein_coding	176739292	176732500	176735896	0.21809	CSI	NA
ENSG00000110900	TSPAN11	chr12	protein_coding	31149537	31079837	31114687	0.218087	PS	NA
ENSG00000141582	CBX4	chr17	protein_coding	77813213	77806954	7.78101e+07	0.218086	RNFL	NA
ENSG00000163682	RPL9	chr4	protein_coding	39460568	39455744	39458156	0.218084	PS	NA
ENSG00000131037	EPS8L1	chr19	protein_coding	55599291	55587220	5.55933e+07	0.218067	OPL+ONL	NA
ENSG00000169031	COL4A3	chr2	protein_coding	228179508	228029280	228104394	0.21806	RNFL	NA
ENSG00000152953	STK32B	chr4	protein_coding	5502725	5053526	5.27813e+06	0.218046	GCC	NA
ENSG00000140319	SRP14	chr15	protein_coding	40331389	40327890	4.03296e+07	0.218044	IPL	NA
ENSG00000176340	COX8A	chr11	protein_coding	63744015	63742078	6.3743e+07	0.218043	INL	NA
ENSG00000144821	MYH15	chr3	protein_coding	108248169	108099215	108173692	0.218042	CSI	NA
ENSG00000197774	EME2	chr16	protein_coding	1826239	1823228	1.82473e+06	0.218036	GCL	NA
ENSG00000173818	ENDOV	chr17	protein_coding	78411884	78388966	78400425	0.218034	CSI	NA
ENSG00000021355	SERPINB1	chr6	protein_coding	2842283	2832565	2837424	0.218032	INL	NA
ENSG00000146192	FGD2	chr6	protein_coding	36996845	36973422	3.69851e+07	0.218006	GCC	NA
ENSG00000177106	EPS8L2	chr11	protein_coding	727727	706119	716923	0.217999	PS	NA
ENSG00000163586	FABP1	chr2	protein_coding	88427650	88422507	8.84251e+07	0.21799	IPL	NA
ENSG00000166532	RIMKLB	chr12	protein_coding	8935694	8834272	8884983	0.217989	INL	NA
ENSG00000065911	MTHFD2	chr2	protein_coding	74442424	74425689	7.44341e+07	0.217976	GCL	NA
ENSG00000125652	ALKBH7	chr19	protein_coding	6375261	6372443	6373852	0.217974	RNFL	NA
ENSG00000145349	CAMK2D	chr4	protein_coding	114683083	114372187	114527635	0.217973	IPL	NA
ENSG00000141026	MED9	chr17	protein_coding	17396534	17380299	1.73884e+07	0.217945	OPL+ONL	NA
ENSG00000155229	MMS19	chr10	protein_coding	99258551	99218080	9.92383e+07	0.217926	PS	NA
ENSG00000101745	ANKRD12	chr18	protein_coding	9285983	9136750	9.21137e+06	0.217915	GCL	NA
ENSG00000172349	IL16	chr15	protein_coding	81605104	81489218	81547161	0.217899	CSI	NA
ENSG00000137266	SLC22A23	chr6	protein_coding	3456793	3269206	3.363e+06	0.217899	RPE+BM	NA
ENSG00000198939	ZFP2	chr5	protein_coding	178360210	178322915	1.78342e+08	0.217876	OPL+ONL	NA
ENSG00000135437	RDH5	chr12	protein_coding	56118526	56114150	56116338	0.217861	RNFL	NA
ENSG00000120705	ETF1	chr5	protein_coding	137878989	137841781	137860385	0.217857	IPL	NA
ENSG00000103742	IGDCC4	chr15	protein_coding	65715410	65673824	65694617	0.217855	RNFL	NA
ENSG00000196388	INCA1	chr17	protein_coding	4900905	4891424	4.89616e+06	0.217852	INL	NA
ENSG00000101665	SMAD7	chr18	protein_coding	46477081	46446222	4.64617e+07	0.21785	INL	NA
ENSG00000141504	SAT2	chr17	protein_coding	7531194	7529555	7.53037e+06	0.217842	RPE+BM	NA
ENSG00000137310	TCF19	chr6	protein_coding	2427844	2422153	2.425e+06	0.217837	CSI	NA
ENSG00000050165	DKK3	chr11	protein_coding	12030917	11984542	1.20077e+07	0.217836	GCC	NA
ENSG00000116701	NCF2	chr1	protein_coding	183560056	183524696	183542376	0.217834	RNFL	NA
ENSG00000170091	HMP19	chr5	protein_coding	173536182	173472606	173504394	0.21783	RNFL	NA
ENSG00000110871	COQ5	chr12	protein_coding	120966964	120941081	1.20954e+08	0.21783	GCC	NA
ENSG00000137745	MMP13	chr11	protein_coding	102826463	102813720	1.0282e+08	0.217814	RPE+BM	NA
ENSG00000077782	FGFR1	chr8	protein_coding	38326352	38268655	3.82975e+07	0.21781	GCC	NA
ENSG00000141753	IGFBP4	chr17	protein_coding	38613982	38599675	3.86068e+07	0.217808	GCL	NA
ENSG00000143653	SCCPDH	chr1	protein_coding	246931440	246887377	2.46909e+08	0.217801	PS	NA
ENSG00000080293	SCTR	chr2	protein_coding	120282028	120197418	120239723	0.2178	CSI	NA
ENSG00000174099	MSRB3	chr12	protein_coding	65860687	65672422	6.57666e+07	0.217783	CSI	NA
ENSG00000091844	RGS17	chr6	protein_coding	153452389	153332031	153392210	0.217746	INL	NA
ENSG00000186222	BLOC1S4	chr4	protein_coding	6719387	6717841	6718614	0.217744	GCC	NA
ENSG00000189171	S100A13	chr1	protein_coding	153606568	153591275	1.53599e+08	0.217734	GCL	NA
ENSG00000133460	SLC2A11	chr22	protein_coding	24228299	24198889	24213594	0.217734	OPL+ONL	NA
ENSG00000090905	TNRC6A	chr16	protein_coding	24837547	24741048	2.47893e+07	0.217733	RPE+BM	NA
ENSG00000120437	ACAT2	chr6	protein_coding	160200087	160182988	1.60192e+08	0.217733	GCL	NA
ENSG00000005801	ZNF195	chr11	protein_coding	3400452	3379156	3389804	0.217732	CSI	NA
ENSG00000177238	TRIM72	chr16	protein_coding	31236510	31225341	3.12309e+07	0.217726	OPL+ONL	NA
ENSG00000137142	IGFBPL1	chr9	protein_coding	38424444	38406524	38415484	0.217724	RNFL	NA
ENSG00000184575	XPOT	chr12	protein_coding	64842463	64798152	6.48203e+07	0.217713	GCC	NA
ENSG00000071539	TRIP13	chr5	protein_coding	918164	892968	905566	0.217712	IPL	NA
ENSG00000112655	PTK7	chr6	protein_coding	43129458	43044005	4.30867e+07	0.217709	INL	NA
ENSG00000141664	ZCCHC2	chr18	protein_coding	60245818	60190657	6.02182e+07	0.217698	GCL	NA
ENSG00000137776	SLTM	chr15	protein_coding	59225852	59171243	5.91985e+07	0.217697	RNFL	NA
ENSG00000099800	TIMM13	chr19	protein_coding	2427914	2425621	2.42677e+06	0.217696	OPL+ONL	NA
ENSG00000196455	PIK3R4	chr3	protein_coding	130465696	130397777	1.30432e+08	0.217692	GCC	NA
ENSG00000103671	TRIP4	chr15	protein_coding	64747502	64680002	64713752	0.217689	RPE+BM	NA
ENSG00000171840	NINJ2	chr12	protein_coding	772907	673461	723184	0.217666	PS	NA
ENSG00000054654	SYNE2	chr14	protein_coding	64693167	64319682	6.45064e+07	0.217665	IPL	NA
ENSG00000124813	RUNX2	chr6	protein_coding	45518819	45296053	45407436	0.217664	PS	NA
ENSG00000182175	RGMA	chr15	protein_coding	93632443	93586635	93609539	0.217662	GCC	NA
ENSG00000167580	AQP2	chr12	protein_coding	50352664	50344523	5.03486e+07	0.217656	IPL	NA
ENSG00000124614	RPS10	chr6	protein_coding	34393902	34385230	34389566	0.217651	CSI	NA
ENSG00000140104	C14orf79	chr14	protein_coding	105461855	105452615	105457235	0.217643	GCC	NA
ENSG00000151689	INPP1	chr2	protein_coding	191236391	191208195	191222293	0.21764	PS	NA
ENSG00000228696	ARL17B	chr17	protein_coding	454187	391611	422899	0.217635	CSI	NA
ENSG00000205464	ATP6AP1L	chr5	protein_coding	81614465	81575280	8.15949e+07	0.217622	RPE+BM	NA
ENSG00000122644	ARL4A	chr7	protein_coding	12730558	12726451	1.27285e+07	0.217619	CSI	NA
ENSG00000162576	MXRA8	chr1	protein_coding	1298921	1288068	1.29349e+06	0.217618	IPL	NA
ENSG00000073711	PPP2R3A	chr3	protein_coding	135866752	135684514	135775633	0.217615	GCC	NA
ENSG00000186480	INSIG1	chr7	protein_coding	155101945	155089485	155095715	0.21761	INL	NA
ENSG00000243709	LEFTY1	chr1	protein_coding	226076846	226073981	2.26075e+08	0.217597	PS	NA
ENSG00000108960	MMD	chr17	protein_coding	53499341	53469973	53484657	0.217596	IPL	NA
ENSG00000118579	MED28	chr4	protein_coding	17626160	17616272	17621216	0.217593	IPL	NA
ENSG00000250506	CDK3	chr17	protein_coding	74002080	73996986	73999533	0.217584	GCL	NA
ENSG00000146833	TRIM4	chr7	protein_coding	99517223	99488029	99502626	0.21758	GCL	NA
ENSG00000154415	PPP1R3A	chr7	protein_coding	113559082	113516881	1.13538e+08	0.217563	PS	NA
ENSG00000086289	EPDR1	chr7	protein_coding	37991542	37960162	37975852	0.217563	RPE+BM	NA
ENSG00000116329	OPRD1	chr1	protein_coding	29190208	29138653	2.91644e+07	0.217562	PS	NA
ENSG00000178409	BEND3	chr6	protein_coding	107435636	107386384	107411010	0.217543	GCL	NA
ENSG00000182272	B4GALNT4	chr11	protein_coding	382117	369794	375956	0.217543	CSI	NA
ENSG00000072786	STK10	chr5	protein_coding	171615346	171469073	1.71542e+08	0.217542	CSI	NA
ENSG00000057019	DCBLD2	chr3	protein_coding	98620533	98514813	98567673	0.21754	IPL	NA
ENSG00000138134	STAMBPL1	chr10	protein_coding	90683259	90639943	90661601	0.217538	GCC	NA
ENSG00000111700	SLCO1B3	chr12	protein_coding	21069843	20963637	21016740	0.217536	IPL	NA
ENSG00000110344	UBE4A	chr11	protein_coding	118269926	118230295	1.1825e+08	0.217535	GCL	NA
ENSG00000119392	GLE1	chr9	protein_coding	131304580	131266970	131285775	0.217525	OPL+ONL	NA
ENSG00000204950	LRRC10B	chr11	protein_coding	61278490	61276271	6.12774e+07	0.217524	OPL+ONL	NA
ENSG00000176919	C8G	chr9	protein_coding	139841426	139839697	1.39841e+08	0.217519	CSI	NA
ENSG00000177156	TALDO1	chr11	protein_coding	765024	747431	756228	0.217497	GCL	NA
ENSG00000108509	CAMTA2	chr17	protein_coding	4890960	4871286	4881123	0.217488	GCC	NA
ENSG00000065060	UHRF1BP1	chr6	protein_coding	34845291	34759793	34802542	0.217484	IPL	NA
ENSG00000162813	BPNT1	chr1	protein_coding	220263195	220230823	220247009	0.217462	PS	NA
ENSG00000019144	PHLDB1	chr11	protein_coding	118528748	118477212	118502980	0.21746	CSI	NA
ENSG00000137845	ADAM10	chr15	protein_coding	59042177	58887402	5.89648e+07	0.217442	GCL	NA
ENSG00000105323	HNRNPUL1	chr19	protein_coding	41813597	41768380	4.1791e+07	0.217427	CSI	NA
ENSG00000196504	PRPF40A	chr2	protein_coding	153573975	153508106	1.53541e+08	0.217414	OPL+ONL	NA
ENSG00000164010	ERMAP	chr1	protein_coding	43310660	43282775	4.32967e+07	0.217406	OPL+ONL	NA
ENSG00000114626	ABTB1	chr3	protein_coding	127399769	127391780	1.27396e+08	0.217397	INL	NA
ENSG00000147601	TERF1	chr8	protein_coding	73959987	73921096	7.39405e+07	0.217393	CSI	NA
ENSG00000101126	ADNP	chr20	protein_coding	49547527	49505454	4.95265e+07	0.217388	OPL+ONL	NA
ENSG00000105173	CCNE1	chr19	protein_coding	30315215	30302900	3.03091e+07	0.21738	INL	NA
ENSG00000187824	TMEM220	chr17	protein_coding	10633646	10616638	10625142	0.217371	IPL	NA
ENSG00000011028	MRC2	chr17	protein_coding	60770962	60704761	6.07379e+07	0.217367	RPE+BM	NA
ENSG00000149743	TRPT1	chr11	protein_coding	63993726	63991270	63992498	0.217364	CSI	NA
ENSG00000089094	KDM2B	chr12	protein_coding	122018920	121866899	1.21943e+08	0.217357	PS	NA
ENSG00000177963	RIC8A	chr11	protein_coding	215175	207510	211342	0.217355	IPL	NA
ENSG00000183888	C1orf64	chr1	protein_coding	16333184	16330730	16331957	0.217354	GCC	NA
ENSG00000130313	PGLS	chr19	protein_coding	17632097	17622431	17627264	0.217348	RNFL	NA
ENSG00000182952	HMGN4	chr6	protein_coding	26547164	26538571	2.65429e+07	0.217346	INL	NA
ENSG00000188690	UROS	chr10	protein_coding	127511837	127477146	1.27494e+08	0.217345	GCL	NA
ENSG00000115474	KCNJ13	chr2	protein_coding	233641275	233630511	233635893	0.217341	OPL+ONL	NA
ENSG00000101189	MRGBP	chr20	protein_coding	61431945	61427804	6.14299e+07	0.217326	IPL	NA
ENSG00000214022	REPIN1	chr7	protein_coding	150071133	150065878	1.50069e+08	0.217322	GCC	NA
ENSG00000064607	SUGP2	chr19	protein_coding	19144380	19101696	19123038	0.21732	GCL	NA
ENSG00000074660	SCARF1	chr17	protein_coding	1549083	1537151	1543117	0.217319	INL	NA
ENSG00000130749	ZC3H4	chr19	protein_coding	47617009	47567446	4.75922e+07	0.217297	RNFL	NA
ENSG00000119401	TRIM32	chr9	protein_coding	119463579	119449580	1.19457e+08	0.217293	OPL+ONL	NA
ENSG00000146966	DENND2A	chr7	protein_coding	140302342	140218219	1.4026e+08	0.217292	OPL+ONL	NA
ENSG00000135144	DTX1	chr12	protein_coding	113535833	113495661	113515747	0.217289	RPE+BM	NA
ENSG00000143376	SNX27	chr1	protein_coding	151671559	151584661	151628110	0.217259	RNFL	NA
ENSG00000131844	MCCC2	chr5	protein_coding	70954530	70883114	70918822	0.21724	CSI	NA
ENSG00000120265	PCMT1	chr6	protein_coding	150132557	150070830	1.50102e+08	0.217236	IPL	NA
ENSG00000240184	PCDHGC3	chr5	protein_coding	140892544	140855568	140874056	0.217228	GCL	NA
ENSG00000176055	MBLAC2	chr5	protein_coding	89770585	89754019	89762302	0.217198	GCC	NA
ENSG00000123353	ORMDL2	chr12	protein_coding	56214959	56211805	56213382	0.217195	GCL	NA
ENSG00000076003	MCM6	chr2	protein_coding	136634047	136597195	136615621	0.217187	GCC	NA
ENSG00000124749	COL21A1	chr6	protein_coding	56112378	55921387	5.60169e+07	0.217173	IPL	NA
ENSG00000136709	WDR33	chr2	protein_coding	128568761	128461807	128515284	0.217168	PS	NA
ENSG00000185608	MRPL40	chr22	protein_coding	19423596	19420035	1.94218e+07	0.217155	RPE+BM	NA
ENSG00000166762	CATSPER2	chr15	protein_coding	43941043	43922759	43931901	0.217152	INL	NA
ENSG00000180305	WFDC10A	chr20	protein_coding	44259831	44258384	4.42591e+07	0.217141	CSI	NA
ENSG00000110799	VWF	chr12	protein_coding	6233836	6058039	6.14594e+06	0.217136	INL	NA
ENSG00000069974	RAB27A	chr15	protein_coding	55582013	55495163	55538588	0.217134	CSI	NA
ENSG00000055609	KMT2C	chr7	protein_coding	152133090	151832009	1.51983e+08	0.217131	INL	NA
ENSG00000087586	AURKA	chr20	protein_coding	54967351	54944444	5.49559e+07	0.217127	GCC	NA
ENSG00000175054	ATR	chr3	protein_coding	142297668	142168076	142232872	0.217124	GCL	NA
ENSG00000163507	KIAA1524	chr3	protein_coding	108308491	108268717	108288604	0.217104	RPE+BM	NA
ENSG00000111271	ACAD10	chr12	protein_coding	112194911	112123856	1.12159e+08	0.217095	PS	NA
ENSG00000135679	MDM2	chr12	protein_coding	69239324	69201951	6.92206e+07	0.217089	OPL+ONL	NA
ENSG00000103653	CSK	chr15	protein_coding	75095539	75074424	7.5085e+07	0.217083	GCC	NA
ENSG00000103067	ESRP2	chr16	protein_coding	68270136	68262449	6.82663e+07	0.217062	GCC	NA
ENSG00000140264	SERF2	chr15	protein_coding	44088287	44069293	44078790	0.217062	GCC	NA
ENSG00000087085	ACHE	chr7	protein_coding	100493592	100487614	100490603	0.217062	CSI	NA
ENSG00000132466	ANKRD17	chr4	protein_coding	74124502	73940501	7.40325e+07	0.21706	INL	NA
ENSG00000166523	CLEC4E	chr12	protein_coding	8693558	8685900	8689729	0.217045	INL	NA
ENSG00000189337	KAZN	chr1	protein_coding	15444544	14925212	15184878	0.217039	GCC	NA
ENSG00000185716	C16orf52	chr16	protein_coding	22095972	22019455	2.20577e+07	0.21702	IPL	NA
ENSG00000157150	TIMP4	chr3	protein_coding	12200851	12194567	12197709	0.217016	RNFL	NA
ENSG00000188732	FAM221A	chr7	protein_coding	23742269	23719732	2.3731e+07	0.21701	INL	NA
ENSG00000107968	MAP3K8	chr10	protein_coding	30750762	30722949	3.07369e+07	0.217008	GCC	NA
ENSG00000153317	ASAP1	chr8	protein_coding	131455906	131064350	131260128	0.217001	INL	NA
ENSG00000104450	SPAG1	chr8	protein_coding	101254132	101170262	101212197	0.21699	RPE+BM	NA
ENSG00000124155	PIGT	chr20	protein_coding	44054885	44044706	4.40498e+07	0.216987	PS	NA
ENSG00000163170	BOLA3	chr2	protein_coding	74375039	74362527	74368783	0.216981	CSI	NA
ENSG00000177879	AP3S1	chr5	protein_coding	115249778	115177618	115213698	0.216975	INL	NA
ENSG00000131697	NPHP4	chr1	protein_coding	6052533	5922867	5987700	0.216972	GCL	NA
ENSG00000213593	TMX2	chr11	protein_coding	57508445	57479994	5.74942e+07	0.216957	CSI	NA
ENSG00000079616	KIF22	chr16	protein_coding	29816706	29802033	2.98094e+07	0.216952	INL	NA
ENSG00000187556	NANOS3	chr19	protein_coding	13991571	13988062	1.39898e+07	0.216951	RPE+BM	NA
ENSG00000107890	ANKRD26	chr10	protein_coding	27389427	27293044	2.73412e+07	0.216948	PS	NA
ENSG00000162032	SPSB3	chr16	protein_coding	1832581	1826712	1.82965e+06	0.216947	GCL	NA
ENSG00000127445	PIN1	chr19	protein_coding	9960365	9945882	9.95312e+06	0.216941	GCL	NA
ENSG00000100129	EIF3L	chr22	protein_coding	38284789	38245378	3.82651e+07	0.216927	OPL+ONL	NA
ENSG00000165724	ZMYND19	chr9	protein_coding	140484937	140476530	1.40481e+08	0.216907	RNFL	NA
ENSG00000138495	COX17	chr3	protein_coding	119396243	119388371	119392307	0.216904	RNFL	NA
ENSG00000135525	MAP7	chr6	protein_coding	136871957	136663418	1.36768e+08	0.216899	INL	NA
ENSG00000140950	TLDC1	chr16	protein_coding	84538288	84509965	8.45241e+07	0.216886	IPL	NA
ENSG00000145526	CDH18	chr5	protein_coding	20575982	19473154	20024568	0.216885	GCC	NA
ENSG00000125835	SNRPB	chr20	protein_coding	2451499	2442280	2.44689e+06	0.216865	PS	NA
ENSG00000065609	SNAP91	chr6	protein_coding	84419127	84262604	8.43409e+07	0.216847	GCL	NA
ENSG00000164818	DNAAF5	chr7	protein_coding	NA	NA	NA	0.216846	OPL+ONL	NA
ENSG00000176845	METRNL	chr17	protein_coding	81052591	81037566	8.10451e+07	0.216846	RNFL	NA
ENSG00000268942	CKS1BP3	chr5	processed_pseudogene	NA	NA	NA	0.216844	RPE+BM	NA
ENSG00000128283	CDC42EP1	chr22	protein_coding	37965410	37956470	37960940	0.216843	GCL	NA
ENSG00000182325	FBXL6	chr8	protein_coding	145582183	145579087	145580635	0.216842	GCC	NA
ENSG00000163918	RFC4	chr3	protein_coding	186524484	186507681	1.86516e+08	0.216834	OPL+ONL	NA
ENSG00000144554	FANCD2	chr3	protein_coding	10143614	10068112	10105863	0.216827	INL	NA
ENSG00000065357	DGKA	chr12	protein_coding	56347807	56324945	56336376	0.216815	GCC	NA
ENSG00000037474	NSUN2	chr5	protein_coding	6633473	6599351	6616412	0.216815	RPE+BM	NA
ENSG00000124383	MPHOSPH10	chr2	protein_coding	71377232	71357443	7.13673e+07	0.216806	INL	NA
ENSG00000105339	DENND3	chr8	protein_coding	142205900	142138719	1.42172e+08	0.216806	GCL	NA
ENSG00000171858	RPS21	chr20	protein_coding	60963576	60962120	60962848	0.2168	RNFL	NA
ENSG00000146223	RPL7L1	chr6	protein_coding	42854731	42847670	4.28512e+07	0.216798	GCL	NA
ENSG00000023330	ALAS1	chr3	protein_coding	52248343	52232098	5.22402e+07	0.216793	GCC	NA
ENSG00000168228	ZCCHC4	chr4	protein_coding	25372005	25314395	25343200	0.216785	INL	NA
ENSG00000119725	ZNF410	chr14	protein_coding	74398991	74353317	74376154	0.216784	IPL	NA
ENSG00000167578	RAB4B	chr19	protein_coding	41302849	41284123	41293486	0.216777	GCC	NA
ENSG00000169692	AGPAT2	chr9	protein_coding	139581911	139567594	1.39575e+08	0.216767	IPL	NA
ENSG00000181788	SIAH2	chr3	protein_coding	150481263	150458909	150470086	0.21675	GCC	NA
ENSG00000126247	CAPNS1	chr19	protein_coding	36641255	36630827	36636041	0.216748	OPL+ONL	NA
ENSG00000138398	PPIG	chr2	protein_coding	170494254	170440849	1.70468e+08	0.216745	RNFL	NA
ENSG00000179023	KLHDC7A	chr1	protein_coding	18812480	18807423	1.881e+07	0.216744	GCL	NA
ENSG00000105993	DNAJB6	chr7	protein_coding	157210133	157129710	1.5717e+08	0.216732	IPL	NA
ENSG00000119335	SET	chr9	protein_coding	131458675	131445933	131452304	0.216723	RNFL	NA
ENSG00000034053	APBA2	chr15	protein_coding	29410516	29213839	2.93122e+07	0.216723	RNFL	NA
ENSG00000160877	NACC1	chr19	protein_coding	13251961	13229101	13240531	0.216714	IPL	NA
ENSG00000141968	VAV1	chr19	protein_coding	6857377	6772678	6.81503e+06	0.216712	INL	NA
ENSG00000088387	DOCK9	chr13	protein_coding	99738660	99445740	99592200	0.216707	CSI	NA
ENSG00000031003	FAM13B	chr5	protein_coding	137368802	137273641	1.37321e+08	0.216707	RPE+BM	NA
ENSG00000115307	AUP1	chr2	protein_coding	74756974	74753774	74755374	0.216707	IPL	NA
ENSG00000077235	GTF3C1	chr16	protein_coding	27561251	27471933	27516592	0.216704	PS	NA
ENSG00000150873	C2orf50	chr2	protein_coding	11286916	11273178	11280047	0.216694	RNFL	NA
ENSG00000106460	TMEM106B	chr7	protein_coding	12276890	12250847	1.22639e+07	0.216688	RNFL	NA
ENSG00000116176	TPSG1	chr16	protein_coding	1275254	1271650	1273452	0.216673	PS	NA
ENSG00000133226	SRRM1	chr1	protein_coding	24999772	24969593	2.49847e+07	0.216668	OPL+ONL	NA
ENSG00000128973	CLN6	chr15	protein_coding	68522080	68499329	6.85107e+07	0.216659	INL	NA
ENSG00000164535	DAGLB	chr7	protein_coding	6487643	6448746	6.46819e+06	0.216656	GCC	NA
ENSG00000105127	AKAP8	chr19	protein_coding	15490612	15464331	1.54775e+07	0.216655	GCC	NA
ENSG00000143442	POGZ	chr1	protein_coding	151431941	151375199	151403570	0.216644	OPL+ONL	NA
ENSG00000107954	NEURL1	chr10	protein_coding	105352309	105253734	1.05303e+08	0.216631	GCL	NA
ENSG00000115109	EPB41L5	chr2	protein_coding	120936697	120770603	120853650	0.21663	CSI	NA
ENSG00000128567	PODXL	chr7	protein_coding	131241376	131185020	131213198	0.216622	RPE+BM	NA
ENSG00000136933	RABEPK	chr9	protein_coding	127996438	127962820	127979629	0.216615	IPL	NA
ENSG00000139438	FAM222A	chr12	protein_coding	110208312	110152186	110180249	0.216608	RNFL	NA
ENSG00000163705	FANCD2OS	chr3	protein_coding	10149915	10123003	10136459	0.216602	RPE+BM	NA
ENSG00000164086	DUSP7	chr3	protein_coding	52090461	52082936	5.20867e+07	0.2166	CSI	NA
ENSG00000002016	RAD52	chr12	protein_coding	1099207	1020901	1060054	0.216598	OPL+ONL	NA
ENSG00000179914	ITLN1	chr1	protein_coding	160854960	160846329	1.60851e+08	0.216597	INL	NA
ENSG00000164080	RAD54L2	chr3	protein_coding	51697612	51575595	5.16366e+07	0.216594	OPL+ONL	NA
ENSG00000105550	FGF21	chr19	protein_coding	49261582	49259343	4.92605e+07	0.216593	PS	NA
ENSG00000072736	NFATC3	chr16	protein_coding	68263162	68119268	68191215	0.216593	OPL+ONL	NA
ENSG00000065518	NDUFB4	chr3	protein_coding	120321258	120315127	1.20318e+08	0.216588	OPL+ONL	NA
ENSG00000169221	TBC1D10B	chr16	protein_coding	30381522	30368421	3.0375e+07	0.216582	GCL	NA
ENSG00000168159	RNF187	chr1	protein_coding	228683889	228675067	228679478	0.216572	OPL+ONL	NA
ENSG00000153933	DGKE	chr17	protein_coding	54946036	54911459	5.49287e+07	0.216555	INL	NA
ENSG00000165060	FXN	chr9	protein_coding	71715094	71650478	71682786	0.216549	RNFL	NA
ENSG00000171466	ZNF562	chr19	protein_coding	9785776	9759337	9.77256e+06	0.216548	INL	NA
ENSG00000156475	PPP2R2B	chr5	protein_coding	146461083	145969066	1.46215e+08	0.216545	GCC	NA
ENSG00000115415	STAT1	chr2	protein_coding	191878976	191833761	1.91856e+08	0.216543	INL	NA
ENSG00000132510	KDM6B	chr17	protein_coding	7758118	7743234	7750676	0.21654	RPE+BM	NA
ENSG00000176102	CSTF3	chr11	protein_coding	33183037	33106129	33144583	0.216532	GCC	NA
ENSG00000171492	LRRC8D	chr1	protein_coding	90401989	90286572	9.03443e+07	0.216529	OPL+ONL	NA
ENSG00000050820	BCAR1	chr16	protein_coding	75301951	75262927	75282439	0.216529	GCC	NA
ENSG00000104327	CALB1	chr8	protein_coding	91095107	91070837	91082972	0.216528	PS	NA
ENSG00000164418	GRIK2	chr6	protein_coding	102517958	101846860	102182409	0.216527	RNFL	NA
ENSG00000165233	CARD19	chr9	protein_coding	NA	NA	NA	0.216505	INL	NA
ENSG00000100379	KCTD17	chr22	protein_coding	37459430	37447775	3.74536e+07	0.216502	OPL+ONL	NA
ENSG00000129214	SHBG	chr17	protein_coding	7536701	7517381	7527041	0.216498	IPL	NA
ENSG00000179598	PLD6	chr17	protein_coding	17109646	17104308	17106977	0.216493	IPL	NA
ENSG00000167208	SNX20	chr16	protein_coding	50715264	50700210	50707737	0.216484	RNFL	NA
ENSG00000100075	SLC25A1	chr22	protein_coding	19166376	19163087	1.91647e+07	0.216483	IPL	NA
ENSG00000205639	MFSD2B	chr2	protein_coding	24247145	24232952	2.424e+07	0.21648	RNFL	NA
ENSG00000105011	ASF1B	chr19	protein_coding	14247440	14230320	14238880	0.21648	PS	NA
ENSG00000144962	SPATA16	chr3	protein_coding	172859058	172607146	172733102	0.216478	RPE+BM	NA
ENSG00000184588	PDE4B	chr1	protein_coding	66840262	66258192	66549227	0.216468	RPE+BM	NA
ENSG00000061676	NCKAP1	chr2	protein_coding	183903586	183789578	183846582	0.216463	OPL+ONL	NA
ENSG00000173988	LRRC63	chr13	protein_coding	46850938	46786077	4.68185e+07	0.216457	RPE+BM	NA
ENSG00000239305	RNF103	chr2	protein_coding	86851000	86830515	8.68408e+07	0.216447	RNFL	NA
ENSG00000185800	DMWD	chr19	protein_coding	46296060	46286263	4.62912e+07	0.216438	PS	NA
ENSG00000138101	DTNB	chr2	protein_coding	25896516	25600111	2.57483e+07	0.216432	RPE+BM	NA
ENSG00000134291	TMEM106C	chr12	protein_coding	48362661	48357329	48359995	0.216429	IPL	NA
ENSG00000175544	CABP4	chr11	protein_coding	67229246	67219885	6.72246e+07	0.216412	IPL	NA
ENSG00000239306	RBM14	chr11	protein_coding	66397397	66384052	6.63907e+07	0.216406	OPL+ONL	NA
ENSG00000083817	ZNF416	chr19	protein_coding	58090243	58082933	58086588	0.216406	GCC	NA
ENSG00000148296	SURF6	chr9	protein_coding	136203047	136197542	1.362e+08	0.216391	RPE+BM	NA
ENSG00000168894	RNF181	chr2	protein_coding	85824831	85822836	8.58238e+07	0.216389	PS	NA
ENSG00000103343	ZNF174	chr16	protein_coding	3459364	3451189	3.45528e+06	0.216389	GCL	NA
ENSG00000018408	WWTR1	chr3	protein_coding	149421060	149235021	1.49328e+08	0.216379	PS	NA
ENSG00000181016	LSMEM1	chr7	protein_coding	112130943	112120907	112125925	0.216372	IPL	NA
ENSG00000255150	EID3	chr12	protein_coding	104698982	104697509	1.04698e+08	0.216362	CSI	NA
ENSG00000138814	PPP3CA	chr4	protein_coding	102268628	101944586	102106607	0.216361	PS	NA
ENSG00000111325	OGFOD2	chr12	protein_coding	123464588	123459353	1.23462e+08	0.216351	PS	NA
ENSG00000189068	VSTM1	chr19	protein_coding	54567207	54544079	54555643	0.216336	RPE+BM	NA
ENSG00000083444	PLOD1	chr1	protein_coding	12035599	11994723	12015161	0.216335	GCC	NA
ENSG00000243232	PCDHAC2	chr5	protein_coding	140391929	140345746	1.40369e+08	0.216334	OPL+ONL	NA
ENSG00000185483	ROR1	chr1	protein_coding	64647179	64239689	64443434	0.216324	CSI	NA
ENSG00000248487	ABHD14A	chr3	protein_coding	52015216	52009041	5.20121e+07	0.216317	GCL	NA
ENSG00000137075	RNF38	chr9	protein_coding	36401195	36336398	3.63688e+07	0.216313	INL	NA
ENSG00000106404	CLDN15	chr7	protein_coding	100882101	100875372	1.00879e+08	0.216309	GCL	NA
ENSG00000117480	FAAH	chr1	protein_coding	46879520	46859938	46869729	0.216299	GCC	NA
ENSG00000135316	SYNCRIP	chr6	protein_coding	86353043	86317501	86335272	0.216291	RNFL	NA
ENSG00000163006	CCDC138	chr2	protein_coding	109492847	109403218	1.09448e+08	0.216286	INL	NA
ENSG00000184110	EIF3C	chr16	protein_coding	28747050	28699878	28723464	0.21628	RNFL	NA
ENSG00000174851	YIF1A	chr11	protein_coding	66056638	66052050	66054344	0.216278	INL	NA
ENSG00000179889	PDXDC1	chr16	protein_coding	15233206	15068819	1.5151e+07	0.216274	IPL	NA
ENSG00000084754	HADHA	chr2	protein_coding	26467594	26413503	2.64405e+07	0.21627	INL	NA
ENSG00000025800	KPNA6	chr1	protein_coding	32642168	32573643	3.26079e+07	0.21627	RNFL	NA
ENSG00000127083	OMD	chr9	protein_coding	95186836	95176526	95181681	0.216251	GCC	NA
ENSG00000063322	MED29	chr19	protein_coding	39891203	39881962	3.98866e+07	0.216251	GCL	NA
ENSG00000105202	FBL	chr19	protein_coding	40337054	40325092	40331073	0.21625	GCC	NA
ENSG00000078124	ACER3	chr11	protein_coding	76737841	76571916	7.66549e+07	0.216247	CSI	NA
ENSG00000123600	METTL8	chr2	protein_coding	172291312	172173912	172232612	0.216246	CSI	NA
ENSG00000170619	COMMD5	chr8	protein_coding	146078963	146075550	1.46077e+08	0.216242	INL	NA
ENSG00000157778	PSMG3	chr7	protein_coding	1609668	1606969	1.60832e+06	0.216234	INL	NA
ENSG00000143401	ANP32E	chr1	protein_coding	150208504	150190716	150199610	0.216232	PS	NA
ENSG00000143368	SF3B4	chr1	protein_coding	149900144	149895208	149897676	0.216226	INL	NA
ENSG00000100744	GSKIP	chr14	protein_coding	96853627	96829788	9.68417e+07	0.216225	IPL	NA
ENSG00000139540	SLC39A5	chr12	protein_coding	56631629	56623819	56627724	0.216214	PS	NA
ENSG00000145390	USP53	chr4	protein_coding	120216673	120133781	120175227	0.216203	RNFL	NA
ENSG00000165794	SLC39A2	chr14	protein_coding	21470034	21467413	2.14687e+07	0.216194	GCL	NA
ENSG00000239839	DEFA3	chr8	protein_coding	6875816	6873390	6874603	0.216186	RPE+BM	NA
ENSG00000162409	PRKAA2	chr1	protein_coding	57181008	57110989	5.7146e+07	0.216186	OPL+ONL	NA
ENSG00000145826	LECT2	chr5	protein_coding	135290723	135282599	135286661	0.216186	RNFL	NA
ENSG00000188549	C15orf52	chr15	protein_coding	40633168	40623652	40628410	0.21617	INL	NA
ENSG00000152254	G6PC2	chr2	protein_coding	169766510	169757749	1.69762e+08	0.216162	GCL	NA
ENSG00000127418	FGFRL1	chr4	protein_coding	1020686	1005609	1.01315e+06	0.216145	IPL	NA
ENSG00000198300	PEG3	chr19	protein_coding	57352094	57321444	57336769	0.216136	GCC	NA
ENSG00000166734	CASC4	chr15	protein_coding	44707959	44580908	4.46444e+07	0.216121	OPL+ONL	NA
ENSG00000138688	KIAA1109	chr4	protein_coding	123283914	123091757	1.23188e+08	0.216119	IPL	NA
ENSG00000164898	FMC1	chr7	protein_coding	NA	NA	NA	0.216119	CSI	NA
ENSG00000013275	PSMC4	chr19	protein_coding	40487671	40476911	40482291	0.216102	GCL	NA
ENSG00000136982	DSCC1	chr8	protein_coding	120868170	120846180	120857175	0.216095	GCC	NA
ENSG00000147324	MFHAS1	chr8	protein_coding	8751131	8641998	8.69656e+06	0.216077	GCL	NA
ENSG00000128242	GAL3ST1	chr22	protein_coding	30960876	30950623	3.09557e+07	0.216067	OPL+ONL	NA
ENSG00000143630	HCN3	chr1	protein_coding	155259639	155247217	155253428	0.216067	RNFL	NA
ENSG00000075239	ACAT1	chr11	protein_coding	108018891	107992257	108005574	0.216063	OPL+ONL	NA
ENSG00000156860	FBRS	chr16	protein_coding	30682131	30675777	30678954	0.216056	RNFL	NA
ENSG00000205593	DENND6B	chr22	protein_coding	50765489	50750391	50757940	0.216016	GCC	NA
ENSG00000163576	EFHB	chr3	protein_coding	19975706	19920965	1.99483e+07	0.216006	GCL	NA
ENSG00000091137	SLC26A4	chr7	protein_coding	107358252	107301079	1.0733e+08	0.216006	INL	NA
ENSG00000186564	FOXD2	chr1	protein_coding	47906363	47901688	4.7904e+07	0.216005	CSI	NA
ENSG00000135655	USP15	chr12	protein_coding	62803501	62654120	6.27288e+07	0.216001	IPL	NA
ENSG00000173531	MST1	chr3	protein_coding	49726196	49721379	4.97238e+07	0.215988	CSI	NA
ENSG00000174175	SELP	chr1	protein_coding	169599377	169558087	169578732	0.215981	GCL	NA
ENSG00000125851	PCSK2	chr20	protein_coding	17465222	17206751	1.7336e+07	0.215981	PS	NA
ENSG00000126705	AHDC1	chr1	protein_coding	27930005	27860755	27895380	0.215963	IPL	NA
ENSG00000105669	COPE	chr19	protein_coding	19030199	19010322	1.90203e+07	0.215959	PS	NA
ENSG00000070371	CLTCL1	chr22	protein_coding	19279239	19166986	1.92231e+07	0.215935	INL	NA
ENSG00000137494	ANKRD42	chr11	protein_coding	82967141	82904780	8.2936e+07	0.215928	RPE+BM	NA
ENSG00000040633	PHF23	chr17	protein_coding	7142825	7138346	7.14059e+06	0.215926	IPL	NA
ENSG00000108242	CYP2C18	chr10	protein_coding	96495947	96443250	9.64696e+07	0.215908	RNFL	NA
ENSG00000008735	MAPK8IP2	chr22	protein_coding	51049979	51039113	51044546	0.215907	INL	NA
ENSG00000160551	TAOK1	chr17	protein_coding	27878921	27717942	2.77984e+07	0.215901	OPL+ONL	NA
ENSG00000250317	SMIM20	chr4	protein_coding	25931501	25915813	25923657	0.2159	GCC	NA
ENSG00000187848	P2RX2	chr12	protein_coding	133198972	133195365	1.33197e+08	0.2159	GCL	NA
ENSG00000120616	EPC1	chr10	protein_coding	32667726	32556643	3.26122e+07	0.215894	PS	NA
ENSG00000101162	TUBB1	chr20	protein_coding	57601709	57594308	5.7598e+07	0.215888	RNFL	NA
ENSG00000119650	IFT43	chr14	protein_coding	76550416	76452095	7.65013e+07	0.215885	OPL+ONL	NA
ENSG00000168374	ARF4	chr3	protein_coding	57583215	57557089	57570152	0.215868	RPE+BM	NA
ENSG00000086827	ZW10	chr11	protein_coding	113644485	113603904	1.13624e+08	0.215854	PS	NA
ENSG00000095261	PSMD5	chr9	protein_coding	123605299	123578331	123591815	0.215851	GCL	NA
ENSG00000158863	FAM160B2	chr8	protein_coding	21961891	21946713	21954302	0.21585	OPL+ONL	NA
ENSG00000117620	SLC35A3	chr1	protein_coding	100492534	100435344	100463939	0.215827	INL	NA
ENSG00000130312	MRPL34	chr19	protein_coding	17417652	17416476	17417064	0.215824	RNFL	NA
ENSG00000090447	TFAP4	chr16	protein_coding	4323001	4307186	4.31509e+06	0.215821	OPL+ONL	NA
ENSG00000117411	B4GALT2	chr1	protein_coding	44456843	44444873	44450858	0.21582	RPE+BM	NA
ENSG00000107829	FBXW4	chr10	protein_coding	103454743	103370420	1.03413e+08	0.215811	RNFL	NA
ENSG00000110696	C11orf58	chr11	protein_coding	16779901	16760147	16770024	0.215809	PS	NA
ENSG00000142733	MAP3K6	chr1	protein_coding	27693357	27681669	27687513	0.215803	RPE+BM	NA
ENSG00000197063	MAFG	chr17	protein_coding	79885587	79876144	7.98809e+07	0.215802	IPL	NA
ENSG00000148341	SH3GLB2	chr9	protein_coding	131790632	131770071	1.3178e+08	0.215799	OPL+ONL	NA
ENSG00000112245	PTP4A1	chr6	protein_coding	64293493	64281916	6.42877e+07	0.215799	INL	NA
ENSG00000069943	PIGB	chr15	protein_coding	55647846	55611132	55629489	0.215799	PS	NA
ENSG00000009830	POMT2	chr14	protein_coding	77787225	77741298	7.77643e+07	0.215798	RPE+BM	NA
ENSG00000174946	GPR171	chr3	protein_coding	150920988	150915618	150918303	0.215793	IPL	NA
ENSG00000102962	CCL22	chr16	protein_coding	57400102	57392694	57396398	0.215791	INL	NA
ENSG00000155275	TRMT44	chr4	protein_coding	8478282	8442531	8.46041e+06	0.21579	OPL+ONL	NA
ENSG00000170881	RNF139	chr8	protein_coding	125500859	125487007	125493933	0.215788	IPL	NA
ENSG00000116138	DNAJC16	chr1	protein_coding	15898228	15853307	1.58758e+07	0.215787	IPL	NA
ENSG00000170160	CCDC144A	chr17	protein_coding	16678311	16593638	1.6636e+07	0.215777	IPL	NA
ENSG00000072518	MARK2	chr11	protein_coding	63678492	63606399	6.36424e+07	0.215774	RPE+BM	NA
ENSG00000203485	INF2	chr14	protein_coding	105185947	105155942	1.05171e+08	0.215771	RPE+BM	NA
ENSG00000167994	RAB3IL1	chr11	protein_coding	61687741	61664767	61676254	0.215754	OPL+ONL	NA
ENSG00000066279	ASPM	chr1	protein_coding	197115824	197053256	197084540	0.215738	PS	NA
ENSG00000153015	CWC27	chr5	protein_coding	64314590	64064744	64189667	0.215735	INL	NA
ENSG00000171530	TBCA	chr5	protein_coding	77072185	76986993	77029589	0.215727	INL	NA
ENSG00000173585	CCR9	chr3	protein_coding	45944667	45927995	45936331	0.215708	RNFL	NA
ENSG00000063176	SPHK2	chr19	protein_coding	49133663	49122547	49128105	0.215703	IPL	NA
ENSG00000184270	HIST2H2AB	chr1	protein_coding	149859466	149859018	149859242	0.215701	IPL	NA
ENSG00000083812	ZNF324	chr19	protein_coding	58984945	58978411	58981678	0.215687	OPL+ONL	NA
ENSG00000172548	NIPAL4	chr5	protein_coding	156901730	156887026	156894378	0.215684	CSI	NA
ENSG00000117501	MROH9	chr1	protein_coding	171033906	170904611	1.70969e+08	0.215671	CSI	NA
ENSG00000137804	NUSAP1	chr15	protein_coding	41673248	41624891	4.16491e+07	0.21567	RNFL	NA
ENSG00000257103	LSM14A	chr19	protein_coding	34720420	34663351	3.46919e+07	0.21567	GCL	NA
ENSG00000168528	SERINC2	chr1	protein_coding	31907527	31882411	31894969	0.215657	OPL+ONL	NA
ENSG00000116754	SRSF11	chr1	protein_coding	70717701	70671364	7.06945e+07	0.21565	INL	NA
ENSG00000115504	EHBP1	chr2	protein_coding	63273621	62900985	63087303	0.215648	INL	NA
ENSG00000154330	PGM5	chr9	protein_coding	71145977	70971814	7.10589e+07	0.215647	OPL+ONL	NA
ENSG00000187957	DNER	chr2	protein_coding	230579286	230222344	230400815	0.215642	RNFL	NA
ENSG00000198113	TOR4A	chr9	protein_coding	140177093	140172279	140174686	0.215635	CSI	NA
ENSG00000189067	LITAF	chr16	protein_coding	11681322	11641577	1.16614e+07	0.215635	RNFL	NA
ENSG00000167281	RBFOX3	chr17	protein_coding	77512230	77085426	77298828	0.215624	GCC	NA
ENSG00000104081	BMF	chr15	protein_coding	40401085	40380090	4.03906e+07	0.215621	RNFL	NA
ENSG00000181458	TMEM45A	chr3	protein_coding	100296285	100211462	1.00254e+08	0.215616	RNFL	NA
ENSG00000175155	YPEL2	chr17	protein_coding	57479095	57409052	5.74441e+07	0.215611	RNFL	NA
ENSG00000183475	ASB7	chr15	protein_coding	101191904	101142754	101167329	0.215603	GCL	NA
ENSG00000113360	DROSHA	chr5	protein_coding	31532282	31400601	3.14664e+07	0.215601	RNFL	NA
ENSG00000171497	PPID	chr4	protein_coding	159644552	159630278	159637415	0.2156	RPE+BM	NA
ENSG00000168781	PPIP5K1	chr15	protein_coding	43882451	43825659	43854055	0.215596	RNFL	NA
ENSG00000237172	B3GNT9	chr16	protein_coding	67184902	67182004	67183453	0.215587	RPE+BM	NA
ENSG00000196659	TTC30B	chr2	protein_coding	178417524	178414880	178416202	0.215568	CSI	NA
ENSG00000125779	PANK2	chr20	protein_coding	3904502	3869485	3.88699e+06	0.215546	CSI	NA
ENSG00000145781	COMMD10	chr5	protein_coding	115628978	115420726	115524852	0.215541	RPE+BM	NA
ENSG00000091732	ZC3HC1	chr7	protein_coding	129691291	129658125	129674708	0.21554	GCL	NA
ENSG00000197056	ZMYM1	chr1	protein_coding	35581459	35525386	3.55534e+07	0.215535	OPL+ONL	NA
ENSG00000132964	CDK8	chr13	protein_coding	26978569	26828755	26903662	0.215517	INL	NA
ENSG00000166398	KIAA0355	chr19	protein_coding	34846471	34745455	34795963	0.215512	GCC	NA
ENSG00000105671	DDX49	chr19	protein_coding	19039442	19030483	1.9035e+07	0.215478	INL	NA
ENSG00000104866	PPP1R37	chr19	protein_coding	45650543	45596430	4.56235e+07	0.215472	IPL	NA
ENSG00000188820	FAM26F	chr6	protein_coding	116784934	116782532	116783733	0.215466	OPL+ONL	NA
ENSG00000243927	MRPS6	chr21	protein_coding	35515334	35445822	35480578	0.21546	RNFL	NA
ENSG00000172613	RAD9A	chr11	protein_coding	67165883	67159422	6.71627e+07	0.215457	IPL	NA
ENSG00000197601	FAR1	chr11	protein_coding	13753893	13690205	13722049	0.215448	RPE+BM	NA
ENSG00000179094	PER1	chr17	protein_coding	8055753	8043787	8049770	0.215448	IPL	NA
ENSG00000070761	CFAP20	chr16	protein_coding	58163296	58147496	58155396	0.215445	INL	NA
ENSG00000112578	BYSL	chr6	protein_coding	41900784	41888964	41894874	0.215441	INL	NA
ENSG00000158528	PPP1R9A	chr7	protein_coding	94925727	94536948	9.47313e+07	0.215439	OPL+ONL	NA
ENSG00000164414	SLC35A1	chr6	protein_coding	88222057	88182642	8.82023e+07	0.215414	RPE+BM	NA
ENSG00000164919	COX6C	chr8	protein_coding	100906242	100890222	100898232	0.215413	RPE+BM	NA
ENSG00000170522	ELOVL6	chr4	protein_coding	111119820	110970228	111045024	0.215396	RPE+BM	NA
ENSG00000131467	PSME3	chr17	protein_coding	40995777	40985158	4.09905e+07	0.215394	GCL	NA
ENSG00000063854	HAGH	chr16	protein_coding	1877195	1859103	1868149	0.215393	GCC	NA
ENSG00000158008	EXTL1	chr1	protein_coding	26362954	26348270	26355612	0.215392	GCL	NA
ENSG00000134884	ARGLU1	chr13	protein_coding	107220514	107195661	1.07208e+08	0.215378	RNFL	NA
ENSG00000124942	AHNAK	chr11	protein_coding	62314332	62201013	6.22577e+07	0.215373	RNFL	NA
ENSG00000148572	NRBF2	chr10	protein_coding	64914791	64893006	6.49039e+07	0.215363	IPL	NA
ENSG00000143473	KCNH1	chr1	protein_coding	211307457	210851656	2.1108e+08	0.215352	GCC	NA
ENSG00000126858	RHOT1	chr17	protein_coding	30552790	30469472	30511131	0.215344	GCC	NA
ENSG00000140022	STON2	chr14	protein_coding	81893748	81726993	8.18104e+07	0.215343	RNFL	NA
ENSG00000170185	USP38	chr4	protein_coding	144145027	144106069	144125548	0.215339	GCC	NA
ENSG00000130202	NECTIN2	chr19	protein_coding	NA	NA	NA	0.215329	PS	NA
ENSG00000160951	PTGER1	chr19	protein_coding	14586174	14583277	1.45847e+07	0.215322	PS	NA
ENSG00000114354	TFG	chr3	protein_coding	100467811	100428133	100447972	0.215318	INL	NA
ENSG00000100023	PPIL2	chr22	protein_coding	22052202	22020272	22036237	0.215313	OPL+ONL	NA
ENSG00000141905	NFIC	chr19	protein_coding	3469215	3359560	3.41439e+06	0.215311	PS	NA
ENSG00000198046	ZNF667	chr19	protein_coding	56988770	56950692	56969731	0.21531	OPL+ONL	NA
ENSG00000137135	ARHGEF39	chr9	protein_coding	35665278	35659340	35662309	0.215293	RPE+BM	NA
ENSG00000105443	CYTH2	chr19	protein_coding	48985571	48972464	4.8979e+07	0.215251	INL	NA
ENSG00000088038	CNOT3	chr19	protein_coding	54659446	54641435	5.46504e+07	0.215243	OPL+ONL	NA
ENSG00000111653	ING4	chr12	protein_coding	6772308	6759703	6.76601e+06	0.215235	GCL	NA
ENSG00000140632	GLYR1	chr16	protein_coding	4897303	4853203	4875253	0.215224	INL	NA
ENSG00000169118	CSNK1G1	chr15	protein_coding	64648442	64457715	6.45531e+07	0.215223	RPE+BM	NA
ENSG00000185155	MIXL1	chr1	protein_coding	226414756	226411318	226413037	0.215222	INL	NA
ENSG00000092929	UNC13D	chr17	protein_coding	73840798	73823307	7.38321e+07	0.215214	INL	NA
ENSG00000120334	CENPL	chr1	protein_coding	173793777	173768687	173781232	0.215203	GCL	NA
ENSG00000102858	MGRN1	chr16	protein_coding	4740975	4674824	4.7079e+06	0.215198	GCL	NA
ENSG00000136240	KDELR2	chr7	protein_coding	6523849	6500711	6512280	0.215193	RNFL	NA
ENSG00000103187	COTL1	chr16	protein_coding	84651702	84599203	8.46255e+07	0.215184	OPL+ONL	NA
ENSG00000067057	PFKP	chr10	protein_coding	3178997	3109711	3144354	0.215179	OPL+ONL	NA
ENSG00000157870	FAM213B	chr1	protein_coding	2522908	2517898	2520403	0.215156	RPE+BM	NA
ENSG00000153721	CNKSR3	chr6	protein_coding	154831753	154726432	1.54779e+08	0.215147	INL	NA
ENSG00000106633	GCK	chr7	protein_coding	44229022	44183869	4.42064e+07	0.215141	INL	NA
ENSG00000173905	GOLIM4	chr3	protein_coding	167813417	167727653	167770535	0.215138	INL	NA
ENSG00000105732	ZNF574	chr19	protein_coding	42585720	42580289	4.2583e+07	0.215131	INL	NA
ENSG00000134686	PHC2	chr1	protein_coding	33841194	33789223	3.38152e+07	0.215125	RNFL	NA
ENSG00000145016	RUBCN	chr3	protein_coding	NA	NA	NA	0.215121	IPL	NA
ENSG00000089693	MLF2	chr12	protein_coding	6862636	6857157	6.8599e+06	0.215111	GCC	NA
ENSG00000154065	ANKRD29	chr18	protein_coding	21242849	21179977	21211413	0.215108	CSI	NA
ENSG00000123143	PKN1	chr19	protein_coding	14582679	14544165	14563422	0.215099	OPL+ONL	NA
ENSG00000103111	MON1B	chr16	protein_coding	77233543	77224815	77229179	0.215091	IPL	NA
ENSG00000106803	SEC61B	chr9	protein_coding	101992901	101984569	101988735	0.215088	INL	NA
ENSG00000105982	RNF32	chr7	protein_coding	156469820	156433352	156451586	0.215085	OPL+ONL	NA
ENSG00000172037	LAMB2	chr3	protein_coding	49170599	49158546	4.91646e+07	0.21507	GCL	NA
ENSG00000101294	HM13	chr20	protein_coding	30157370	30102212	30129791	0.215063	INL	NA
ENSG00000136527	TRA2B	chr3	protein_coding	185655924	185632357	1.85644e+08	0.215058	RNFL	NA
ENSG00000165609	NUDT5	chr10	protein_coding	12238143	12209572	1.22239e+07	0.215057	GCL	NA
ENSG00000157538	DSCR3	chr21	protein_coding	38639833	38595725	38617779	0.215056	IPL	NA
ENSG00000074201	CLNS1A	chr11	protein_coding	77348851	77327195	77338023	0.215054	PS	NA
ENSG00000121022	COPS5	chr8	protein_coding	67974562	67955314	67964938	0.215051	OPL+ONL	NA
ENSG00000010282	HHATL	chr3	protein_coding	42744319	42734154	4.27392e+07	0.215047	RPE+BM	NA
ENSG00000183476	SH2D7	chr15	protein_coding	78396393	78384926	7.83907e+07	0.215044	RPE+BM	NA
ENSG00000138111	MFSD13A	chr10	protein_coding	NA	NA	NA	0.215043	RNFL	NA
ENSG00000110987	BCL7A	chr12	protein_coding	122499950	122459860	122479905	0.215029	GCL	NA
ENSG00000143774	GUK1	chr1	protein_coding	228336655	228327784	2.28332e+08	0.21502	IPL	NA
ENSG00000134086	VHL	chr3	protein_coding	10195354	10183318	10189336	0.215011	GCC	NA
ENSG00000182541	LIMK2	chr22	protein_coding	31676066	31608249	3.16422e+07	0.215011	CSI	NA
ENSG00000118200	CAMSAP2	chr1	protein_coding	200829835	200708685	200769260	0.215002	IPL	NA
ENSG00000169744	LDB2	chr4	protein_coding	16900424	16503164	16701794	0.214981	IPL	NA
ENSG00000165629	ATP5C1	chr10	protein_coding	7849762	7830092	7839927	0.214978	RPE+BM	NA
ENSG00000169946	ZFPM2	chr8	protein_coding	106816767	106331146	1.06574e+08	0.214972	RPE+BM	NA
ENSG00000254999	BRK1	chr3	protein_coding	10168874	10157332	10163103	0.214962	RNFL	NA
ENSG00000089692	LAG3	chr12	protein_coding	6887621	6881669	6884645	0.214961	OPL+ONL	NA
ENSG00000117479	SLC19A2	chr1	protein_coding	169455208	169433148	169444178	0.214956	PS	NA
ENSG00000256771	ZNF253	chr19	protein_coding	20004293	19976713	19990503	0.214955	RNFL	NA
ENSG00000130299	GTPBP3	chr19	protein_coding	17453540	17445790	17449665	0.214945	INL	NA
ENSG00000130479	MAP1S	chr19	protein_coding	17845324	17830302	17837813	0.214944	GCL	NA
ENSG00000172007	RAB33B	chr4	protein_coding	140397069	140374960	1.40386e+08	0.214937	GCL	NA
ENSG00000119203	CPSF3	chr2	protein_coding	9613239	9563665	9588452	0.214935	RPE+BM	NA
ENSG00000132471	WBP2	chr17	protein_coding	73851501	73841779	73846640	0.21493	INL	NA
ENSG00000163362	C1orf106	chr1	protein_coding	200884864	200860626	200872745	0.214929	OPL+ONL	NA
ENSG00000025796	SEC63	chr6	protein_coding	108279482	108188959	1.08234e+08	0.214916	PS	NA
ENSG00000239713	APOBEC3G	chr22	protein_coding	39483748	39473009	3.94784e+07	0.214916	RPE+BM	NA
ENSG00000175311	ANKS4B	chr16	protein_coding	21263750	21245015	2.12544e+07	0.214914	IPL	NA
ENSG00000166311	SMPD1	chr11	protein_coding	6416228	6411643	6.41394e+06	0.214912	INL	NA
ENSG00000214309	MBLAC1	chr7	protein_coding	99726121	99724319	99725220	0.214906	IPL	NA
ENSG00000137601	NEK1	chr4	protein_coding	170533778	170314420	170424099	0.214891	PS	NA
ENSG00000143543	JTB	chr1	protein_coding	153950451	153946744	1.53949e+08	0.214888	IPL	NA
ENSG00000162909	CAPN2	chr1	protein_coding	223963720	223889294	223926507	0.214871	RNFL	NA
ENSG00000186792	HYAL3	chr3	protein_coding	50336899	50330258	5.03336e+07	0.214869	GCL	NA
ENSG00000174996	KLC2	chr11	protein_coding	66035331	66024764	6.603e+07	0.214866	GCL	NA
ENSG00000184988	TMEM106A	chr17	protein_coding	41372057	41363845	41367951	0.214841	CSI	NA
ENSG00000128655	PDE11A	chr2	protein_coding	178973066	178487976	178730521	0.214841	RNFL	NA
ENSG00000185245	GP1BA	chr17	protein_coding	4838325	4835591	4836958	0.214838	PS	NA
ENSG00000265817	FSBP	chr8	protein_coding	95449180	95439939	9.54446e+07	0.214827	OPL+ONL	NA
ENSG00000176946	THAP4	chr2	protein_coding	242576725	242523819	242550272	0.214818	RPE+BM	NA
ENSG00000110330	BIRC2	chr11	protein_coding	102249401	102217912	1.02234e+08	0.214815	PS	NA
ENSG00000224389	C4B	chr6	protein_coding	3256040	3235414	3245727	0.214812	RNFL	NA
ENSG00000162032	SPSB3	chr16	protein_coding	1832581	1826712	1.82965e+06	0.214811	RPE+BM	NA
ENSG00000196700	ZNF512B	chr20	protein_coding	62601223	62588056	6.25946e+07	0.214808	INL	NA
ENSG00000169436	COL22A1	chr8	protein_coding	139926236	139600477	1.39763e+08	0.214802	CSI	NA
ENSG00000092330	TINF2	chr14	protein_coding	24711880	24708850	24710365	0.214799	IPL	NA
ENSG00000120742	SERP1	chr3	protein_coding	150264428	150259779	1.50262e+08	0.214787	PS	NA
ENSG00000100478	AP4S1	chr14	protein_coding	31565656	31494311	3.153e+07	0.21477	GCC	NA
ENSG00000094963	FMO2	chr1	protein_coding	171181822	171154346	171168084	0.214754	INL	NA
ENSG00000196233	LCOR	chr10	protein_coding	98724198	98592016	98658107	0.214745	RPE+BM	NA
ENSG00000179941	BBS10	chr12	protein_coding	76742222	76738265	7.67402e+07	0.214734	CSI	NA
ENSG00000174238	PITPNA	chr17	protein_coding	1466110	1421282	1443696	0.214733	GCC	NA
ENSG00000120837	NFYB	chr12	protein_coding	104532040	104510857	1.04521e+08	0.214722	PS	NA
ENSG00000167302	TEPSIN	chr17	protein_coding	NA	NA	NA	0.214722	PS	NA
ENSG00000213934	HBG1	chr11	protein_coding	5271087	5269501	5270294	0.214712	PS	NA
ENSG00000167085	PHB	chr17	protein_coding	47492267	47481409	47486838	0.214707	CSI	NA
ENSG00000149256	TENM4	chr11	protein_coding	79151695	78364327	78758011	0.214704	GCC	NA
ENSG00000132141	CCT6B	chr17	protein_coding	33288528	33254877	3.32717e+07	0.2147	INL	NA
ENSG00000143797	MBOAT2	chr2	protein_coding	9143876	8996700	9070288	0.214695	INL	NA
ENSG00000189091	SF3B3	chr16	protein_coding	70611571	70557690	7.05846e+07	0.214683	GCC	NA
ENSG00000156510	HKDC1	chr10	protein_coding	71027315	70980058	7.10037e+07	0.214682	IPL	NA
ENSG00000215845	TSTD1	chr1	protein_coding	161008774	161007421	1.61008e+08	0.214682	OPL+ONL	NA
ENSG00000163399	ATP1A1	chr1	protein_coding	116947396	116915794	116931595	0.214679	INL	NA
ENSG00000183833	MAATS1	chr3	protein_coding	119485949	119421868	1.19454e+08	0.214679	RNFL	NA
ENSG00000142687	KIAA0319L	chr1	protein_coding	36023037	35899090	3.59611e+07	0.21467	OPL+ONL	NA
ENSG00000089012	SIRPG	chr20	protein_coding	1638425	1609797	1624111	0.214669	CSI	NA
ENSG00000145495	2021-03-06	chr5	protein_coding	10440500	10353750	10397125	0.214668	IPL	NA
ENSG00000243709	LEFTY1	chr1	protein_coding	226076846	226073981	2.26075e+08	0.214664	INL	NA
ENSG00000183688	RFLNB	chr17	protein_coding	NA	NA	NA	0.214661	INL	NA
ENSG00000136010	ALDH1L2	chr12	protein_coding	105478341	105413561	105445951	0.21466	RNFL	NA
ENSG00000179603	GRM8	chr7	protein_coding	126892428	126078651	1.26486e+08	0.214657	IPL	NA
ENSG00000214309	MBLAC1	chr7	protein_coding	99726121	99724319	99725220	0.214637	PS	NA
ENSG00000180479	ZNF571	chr19	protein_coding	38085693	38055154	3.80704e+07	0.214634	INL	NA
ENSG00000078018	MAP2	chr2	protein_coding	210598834	210288770	210443802	0.214614	RNFL	NA
ENSG00000131771	PPP1R1B	chr17	protein_coding	37792878	37783176	37788027	0.214599	CSI	NA
ENSG00000121690	DEPDC7	chr11	protein_coding	33055128	33037409	3.30463e+07	0.214588	RNFL	NA
ENSG00000187479	C11orf96	chr11	protein_coding	43965433	43964105	43964769	0.214587	PS	NA
ENSG00000072958	AP1M1	chr19	protein_coding	16346156	16308664	16327410	0.214579	CSI	NA
ENSG00000119714	GPR68	chr14	protein_coding	91720224	91698875	9.17095e+07	0.214579	RNFL	NA
ENSG00000130766	SESN2	chr1	protein_coding	28609002	28585962	28597482	0.214574	IPL	NA
ENSG00000109321	AREG	chr4	protein_coding	75320726	75310814	75315770	0.214553	IPL	NA
ENSG00000114346	ECT2	chr3	protein_coding	172539264	172468474	172503869	0.214542	PS	NA
ENSG00000111254	AKAP3	chr12	protein_coding	4758213	4724673	4741443	0.214541	RPE+BM	NA
ENSG00000149196	HIKESHI	chr11	protein_coding	NA	NA	NA	0.214535	PS	NA
ENSG00000136828	RALGPS1	chr9	protein_coding	129985445	129677052	1.29831e+08	0.214526	CSI	NA
ENSG00000105711	SCN1B	chr19	protein_coding	35531353	35521591	35526472	0.214515	GCC	NA
ENSG00000105429	MEGF8	chr19	protein_coding	42882921	42829760	4.28563e+07	0.214506	GCL	NA
ENSG00000204519	ZNF551	chr19	protein_coding	58201169	58193336	5.81973e+07	0.214499	RNFL	NA
ENSG00000111110	PPM1H	chr12	protein_coding	63328665	63037762	6.31832e+07	0.214497	GCC	NA
ENSG00000085382	HACE1	chr6	protein_coding	105307794	105175967	1.05242e+08	0.214492	INL	NA
ENSG00000165185	KIAA1958	chr9	protein_coding	115427591	115249247	115338419	0.214488	RNFL	NA
ENSG00000132275	RRP8	chr11	protein_coding	6624880	6621143	6.62301e+06	0.214487	PS	NA
ENSG00000091428	RAPGEF4	chr2	protein_coding	173917620	173600524	173759072	0.214486	PS	NA
ENSG00000128710	HOXD10	chr2	protein_coding	176984670	176981491	1.76983e+08	0.21448	INL	NA
ENSG00000170091	HMP19	chr5	protein_coding	173536182	173472606	173504394	0.214478	GCC	NA
ENSG00000023228	NDUFS1	chr2	protein_coding	207024243	206987802	2.07006e+08	0.214477	GCC	NA
ENSG00000162889	MAPKAPK2	chr1	protein_coding	206907630	206858364	206882997	0.214472	IPL	NA
ENSG00000153187	HNRNPU	chr1	protein_coding	245027827	245013601	245020714	0.214463	RNFL	NA
ENSG00000074219	TEAD2	chr19	protein_coding	49865714	49843852	49854783	0.214461	RPE+BM	NA
ENSG00000104825	NFKBIB	chr19	protein_coding	39399534	39390339	3.93949e+07	0.214458	PS	NA
ENSG00000162994	CLHC1	chr2	protein_coding	55459699	55399686	5.54297e+07	0.214457	OPL+ONL	NA
ENSG00000081800	SLC13A1	chr7	protein_coding	122840025	122753587	122796806	0.214445	RPE+BM	NA
ENSG00000188976	NOC2L	chr1	protein_coding	894679	879582	887130	0.21444	RPE+BM	NA
ENSG00000149927	DOC2A	chr16	protein_coding	30024917	30016834	3.00209e+07	0.214429	GCC	NA
ENSG00000178802	MPI	chr15	protein_coding	75191798	75182351	7.51871e+07	0.214428	OPL+ONL	NA
ENSG00000159314	ARHGAP27	chr17	protein_coding	43507663	43471267	43489465	0.214416	RNFL	NA
ENSG00000161558	TMEM143	chr19	protein_coding	48867186	48835615	4.88514e+07	0.214415	RNFL	NA
ENSG00000184432	COPB2	chr3	protein_coding	139108522	139076432	139092477	0.214398	RPE+BM	NA
ENSG00000176890	TYMS	chr18	protein_coding	673499	657603	665551	0.214394	OPL+ONL	NA
ENSG00000119383	PTPA	chr9	protein_coding	NA	NA	NA	0.214393	GCC	NA
ENSG00000125630	POLR1B	chr2	protein_coding	113334729	113299491	113317110	0.214379	RNFL	NA
ENSG00000157110	RBPMS	chr8	protein_coding	30429778	30242016	30335897	0.214364	RPE+BM	NA
ENSG00000176407	KCMF1	chr2	protein_coding	85286595	85198230	8.52424e+07	0.214359	GCL	NA
ENSG00000125868	DSTN	chr20	protein_coding	17588652	17550598	17569625	0.214358	RNFL	NA
ENSG00000160957	RECQL4	chr8	protein_coding	145743210	145736666	145739938	0.214347	GCL	NA
ENSG00000170017	ALCAM	chr3	protein_coding	105295757	105085556	1.05191e+08	0.214333	IPL	NA
ENSG00000105397	TYK2	chr19	protein_coding	10491248	10461203	1.04762e+07	0.214326	GCC	NA
ENSG00000115850	LCT	chr2	protein_coding	136594750	136545414	136570082	0.21432	CSI	NA
ENSG00000122584	NXPH1	chr7	protein_coding	8792593	8473584	8.63309e+06	0.214304	GCL	NA
ENSG00000140961	OSGIN1	chr16	protein_coding	83999937	83986826	8.39934e+07	0.214296	RNFL	NA
ENSG00000138029	HADHB	chr2	protein_coding	26513333	26467615	26490474	0.214294	PS	NA
ENSG00000107798	LIPA	chr10	protein_coding	91011796	90973325	9.09926e+07	0.214293	GCC	NA
ENSG00000168781	PPIP5K1	chr15	protein_coding	43882451	43825659	43854055	0.214289	GCL	NA
ENSG00000124256	ZBP1	chr20	protein_coding	56195632	56178901	5.61873e+07	0.214278	IPL	NA
ENSG00000147548	NSD3	chr8	protein_coding	NA	NA	NA	0.214278	RNFL	NA
ENSG00000109920	FNBP4	chr11	protein_coding	47788993	47738068	4.77635e+07	0.214268	OPL+ONL	NA
ENSG00000127415	IDUA	chr4	protein_coding	998345	980784	989564	0.214265	INL	NA
ENSG00000148019	CEP78	chr9	protein_coding	80881983	80850990	8.08665e+07	0.214259	OPL+ONL	NA
ENSG00000023287	RB1CC1	chr8	protein_coding	53627026	53535017	5.3581e+07	0.214241	OPL+ONL	NA
ENSG00000135486	HNRNPA1	chr12	protein_coding	54679030	54674487	5.46768e+07	0.214233	GCL	NA
ENSG00000144567	FAM134A	chr2	protein_coding	220050197	220042938	2.20047e+08	0.214226	OPL+ONL	NA
ENSG00000064419	TNPO3	chr7	protein_coding	128695227	128594233	128644730	0.214225	RPE+BM	NA
ENSG00000152104	PTPN14	chr1	protein_coding	214725024	214522038	214623531	0.214223	OPL+ONL	NA
ENSG00000167721	TSR1	chr17	protein_coding	2240678	2225981	2.23333e+06	0.214223	GCC	NA
ENSG00000161896	IP6K3	chr6	protein_coding	33714762	33689442	33702102	0.214214	IPL	NA
ENSG00000176986	SEC24C	chr10	protein_coding	75531933	75504130	7.5518e+07	0.214212	IPL	NA
ENSG00000140009	ESR2	chr14	protein_coding	64805268	64693429	6.47493e+07	0.214211	GCC	NA
ENSG00000185088	RPS27L	chr15	protein_coding	63449741	63445538	6.34476e+07	0.214207	IPL	NA
ENSG00000100241	SBF1	chr22	protein_coding	50913464	50883430	50898447	0.214205	RNFL	NA
ENSG00000163995	ABLIM2	chr4	protein_coding	8160559	7967036	8.0638e+06	0.214202	GCC	NA
ENSG00000104969	SGTA	chr19	protein_coding	2783354	2754711	2.76903e+06	0.214202	INL	NA
ENSG00000105298	CACTIN	chr19	protein_coding	3626813	3610626	3.61872e+06	0.214199	GCL	NA
ENSG00000154518	ATP5G3	chr2	protein_coding	176046490	176040985	1.76044e+08	0.214188	GCL	NA
ENSG00000111245	MYL2	chr12	protein_coding	111358404	111348623	1.11354e+08	0.214181	CSI	NA
ENSG00000090565	RAB11FIP3	chr16	protein_coding	572481	475667	524074	0.214163	RPE+BM	NA
ENSG00000060982	BCAT1	chr12	protein_coding	25102393	24962957	25032675	0.214159	INL	NA
ENSG00000160584	SIK3	chr11	protein_coding	116969131	116714117	116841624	0.214157	OPL+ONL	NA
ENSG00000149428	HYOU1	chr11	protein_coding	118927957	118914895	118921426	0.214152	PS	NA
ENSG00000205302	SNX2	chr5	protein_coding	122170234	122110690	122140462	0.21415	PS	NA
ENSG00000144566	RAB5A	chr3	protein_coding	20026667	19988571	20007619	0.214145	PS	NA
ENSG00000005810	MYCBP2	chr13	protein_coding	77901177	77618791	77759984	0.214136	OPL+ONL	NA
ENSG00000174748	RPL15	chr3	protein_coding	23965187	23958294	2.39617e+07	0.214134	PS	NA
ENSG00000196663	TECPR2	chr14	protein_coding	102968818	102829299	1.02899e+08	0.214125	IPL	NA
ENSG00000066422	ZBTB11	chr3	protein_coding	101395988	101368282	101382135	0.214119	OPL+ONL	NA
ENSG00000149925	ALDOA	chr16	protein_coding	30081741	30064410	3.00731e+07	0.214105	RPE+BM	NA
ENSG00000164400	CSF2	chr5	protein_coding	131411863	131409484	1.31411e+08	0.214097	GCC	NA
ENSG00000205795	CYS1	chr2	protein_coding	10220538	10196925	1.02087e+07	0.214082	INL	NA
ENSG00000160051	IQCC	chr1	protein_coding	32674288	32671235	3.26728e+07	0.214082	IPL	NA
ENSG00000140853	NLRC5	chr16	protein_coding	57117436	57050985	5.70842e+07	0.21407	PS	NA
ENSG00000168918	INPP5D	chr2	protein_coding	234116549	233924676	2.34021e+08	0.214067	RNFL	NA
ENSG00000122970	IFT81	chr12	protein_coding	110656600	110562139	1.10609e+08	0.214057	CSI	NA
ENSG00000120963	ZNF706	chr8	protein_coding	102218292	102209265	1.02214e+08	0.214052	RPE+BM	NA
ENSG00000128886	ELL3	chr15	protein_coding	44069502	44064797	4.40671e+07	0.214051	INL	NA
ENSG00000152910	CNTNAP4	chr16	protein_coding	76593135	76311175	76452155	0.214047	OPL+ONL	NA
ENSG00000242366	UGT1A8	chr2	protein_coding	234681945	234526290	2.34604e+08	0.214034	CSI	NA
ENSG00000112208	BAG2	chr6	protein_coding	57050012	57037103	5.70436e+07	0.21402	GCC	NA
ENSG00000187642	PERM1	chr1	protein_coding	917497	910578	914038	0.214008	CSI	NA
ENSG00000157796	WDR19	chr4	protein_coding	39287430	39184023	3.92357e+07	0.214003	CSI	NA
ENSG00000157703	SVOPL	chr7	protein_coding	138363790	138279029	1.38321e+08	0.214003	RPE+BM	NA
ENSG00000122417	ODF2L	chr1	protein_coding	86862025	86812506	8.68373e+07	0.214	PS	NA
ENSG00000106484	MEST	chr7	protein_coding	130146138	130126015	1.30136e+08	0.213984	RPE+BM	NA
ENSG00000176155	CCDC57	chr17	protein_coding	80170689	80059345	80115017	0.213976	GCL	NA
ENSG00000143977	SNRPG	chr2	protein_coding	70520869	70508505	70514687	0.213966	GCC	NA
ENSG00000142910	TINAGL1	chr1	protein_coding	32053287	32042085	32047686	0.213964	PS	NA
ENSG00000137251	TINAG	chr6	protein_coding	54254950	54173202	54214076	0.21396	INL	NA
ENSG00000102901	CENPT	chr16	protein_coding	67881361	67862059	67871710	0.21395	OPL+ONL	NA
ENSG00000165819	METTL3	chr14	protein_coding	21979457	21966281	21972869	0.213933	OPL+ONL	NA
ENSG00000167693	NXN	chr17	protein_coding	882998	702552	792775	0.213932	RNFL	NA
ENSG00000163472	TMEM79	chr1	protein_coding	156262234	156252703	1.56257e+08	0.213931	PS	NA
ENSG00000188958	UTS2B	chr3	protein_coding	191048325	190984943	191016634	0.213928	RPE+BM	NA
ENSG00000172818	OVOL1	chr11	protein_coding	65564690	65554504	65559597	0.213924	RNFL	NA
ENSG00000149451	ADAM33	chr20	protein_coding	3662778	3648619	3.6557e+06	0.213923	IPL	NA
ENSG00000188921	HACD4	chr9	protein_coding	NA	NA	NA	0.213897	GCC	NA
ENSG00000100243	CYB5R3	chr22	protein_coding	43045405	43013845	43029625	0.213891	RNFL	NA
ENSG00000167565	SERTAD3	chr19	protein_coding	40950282	40946747	4.09485e+07	0.21389	GCL	NA
ENSG00000105676	ARMC6	chr19	protein_coding	19168987	19144386	1.91567e+07	0.21388	RPE+BM	NA
ENSG00000170153	RNF150	chr4	protein_coding	142054616	141786724	141920670	0.213869	RNFL	NA
ENSG00000169174	PCSK9	chr1	protein_coding	55530526	55505148	55517837	0.213869	GCC	NA
ENSG00000215021	PHB2	chr12	protein_coding	7079916	7074514	7077215	0.213858	RNFL	NA
ENSG00000178460	MCMDC2	chr8	protein_coding	67834283	67782983	67808633	0.213852	RNFL	NA
ENSG00000137073	UBAP2	chr9	protein_coding	34048947	33921690	3.39853e+07	0.213845	OPL+ONL	NA
ENSG00000119946	CNNM1	chr10	protein_coding	101154087	101088855	101121471	0.213831	OPL+ONL	NA
ENSG00000090857	PDPR	chr16	protein_coding	70195184	70147528	70171356	0.213829	IPL	NA
ENSG00000198624	CCDC69	chr5	protein_coding	150603654	150560612	150582133	0.213822	RNFL	NA
ENSG00000129657	SEC14L1	chr17	protein_coding	75213181	75084724	7.5149e+07	0.21382	INL	NA
ENSG00000197119	SLC25A29	chr14	protein_coding	100772884	100757447	1.00765e+08	0.213817	PS	NA
ENSG00000145506	NKD2	chr5	protein_coding	1038927	1009076	1.024e+06	0.213804	GCL	NA
ENSG00000100226	GTPBP1	chr22	protein_coding	39129592	39101806	39115699	0.21379	INL	NA
ENSG00000181192	DHTKD1	chr10	protein_coding	12165227	12110915	12138071	0.213788	PS	NA
ENSG00000242485	MRPL20	chr1	protein_coding	1342693	1337275	1339984	0.213782	PS	NA
ENSG00000185189	NRBP2	chr8	protein_coding	144923146	144915754	144919450	0.213765	GCL	NA
ENSG00000137218	FRS3	chr6	protein_coding	41747643	41737913	41742778	0.213763	GCC	NA
ENSG00000084092	NOA1	chr4	protein_coding	57843826	57829515	5.78367e+07	0.213743	IPL	NA
ENSG00000042445	RETSAT	chr2	protein_coding	85581821	85569077	85575449	0.21374	PS	NA
ENSG00000196126	HLA-DRB1	chr6	protein_coding	3993164	3850433	3.9218e+06	0.213731	IPL	NA
ENSG00000172432	GTPBP2	chr6	protein_coding	43596983	43588217	43592600	0.213728	PS	NA
ENSG00000136485	DCAF7	chr17	protein_coding	61671642	61627795	6.16497e+07	0.213722	CSI	NA
ENSG00000137822	TUBGCP4	chr15	protein_coding	43699293	43663256	4.36813e+07	0.213719	INL	NA
ENSG00000146733	PSPH	chr7	protein_coding	56119268	56078743	5.6099e+07	0.213709	RPE+BM	NA
ENSG00000099910	KLHL22	chr22	protein_coding	20850170	20795805	2.0823e+07	0.213706	IPL	NA
ENSG00000107771	CCSER2	chr10	protein_coding	86278277	86088344	8.61833e+07	0.213703	PS	NA
ENSG00000096070	BRPF3	chr6	protein_coding	36200567	36164549	36182558	0.213703	GCL	NA
ENSG00000095059	DHPS	chr19	protein_coding	12792701	12786530	1.27896e+07	0.2137	GCC	NA
ENSG00000120341	SEC16B	chr1	protein_coding	177939050	177898241	1.77919e+08	0.213698	IPL	NA
ENSG00000148660	CAMK2G	chr10	protein_coding	75634349	75572258	7.56033e+07	0.213694	GCC	NA
ENSG00000131242	RAB11FIP4	chr17	protein_coding	29865232	29718641	2.97919e+07	0.213694	OPL+ONL	NA
ENSG00000163795	ZNF513	chr2	protein_coding	27603611	27600097	27601854	0.213694	OPL+ONL	NA
ENSG00000125835	SNRPB	chr20	protein_coding	2451499	2442280	2.44689e+06	0.213678	GCL	NA
ENSG00000115257	PCSK4	chr19	protein_coding	1490449	1481426	1.48594e+06	0.21365	IPL	NA
ENSG00000160055	TMEM234	chr1	protein_coding	32687926	32681797	3.26849e+07	0.213633	PS	NA
ENSG00000135318	NT5E	chr6	protein_coding	86205509	86159301	86182405	0.21363	RPE+BM	NA
ENSG00000125089	SH3TC1	chr4	protein_coding	8242830	8201059	8.22194e+06	0.213629	GCL	NA
ENSG00000170522	ELOVL6	chr4	protein_coding	111119820	110970228	111045024	0.213622	RNFL	NA
ENSG00000144560	VGLL4	chr3	protein_coding	11762242	11597540	11679891	0.213617	GCL	NA
ENSG00000171540	OTP	chr5	protein_coding	76934522	76924536	76929529	0.213613	IPL	NA
ENSG00000149243	KLHL35	chr11	protein_coding	75141674	75133437	7.51376e+07	0.213611	OPL+ONL	NA
ENSG00000248905	FMN1	chr15	protein_coding	33486934	33057744	33272339	0.213605	CSI	NA
ENSG00000172264	MACROD2	chr20	protein_coding	16033841	13976145	15004993	0.213601	OPL+ONL	NA
ENSG00000166974	MAPRE2	chr18	protein_coding	32723432	32556891	3.26402e+07	0.213599	IPL	NA
ENSG00000129170	CSRP3	chr11	protein_coding	19232118	19203576	19217847	0.213594	RPE+BM	NA
ENSG00000105258	POLR2I	chr19	protein_coding	36606206	36604610	36605408	0.213584	INL	NA
ENSG00000168887	C2orf68	chr2	protein_coding	85839179	85832375	85835777	0.213581	INL	NA
ENSG00000129925	TMEM8A	chr16	protein_coding	431950	420775	426362	0.213577	RNFL	NA
ENSG00000187021	PNLIPRP1	chr10	protein_coding	118368686	118350489	1.1836e+08	0.213575	CSI	NA
ENSG00000187535	IFT140	chr16	protein_coding	1662109	1560427	1611268	0.213566	INL	NA
ENSG00000100364	KIAA0930	chr22	protein_coding	45636650	45588122	45612386	0.213559	GCL	NA
ENSG00000244607	CCDC13	chr3	protein_coding	42814745	42749873	42782309	0.213554	GCL	NA
ENSG00000129194	SOX15	chr17	protein_coding	7493488	7491497	7.49249e+06	0.213544	GCC	NA
ENSG00000198286	CARD11	chr7	protein_coding	3083579	2945709	3014644	0.213515	GCC	NA
ENSG00000121310	ECHDC2	chr1	protein_coding	53387446	53361581	5.33745e+07	0.213506	RNFL	NA
ENSG00000146826	C7orf43	chr7	protein_coding	99756302	99752042	99754172	0.213503	PS	NA
ENSG00000124193	SRSF6	chr20	protein_coding	42092244	42086503	4.20894e+07	0.213488	IPL	NA
ENSG00000132849	PATJ	chr1	protein_coding	NA	NA	NA	0.213486	GCC	NA
ENSG00000112246	SIM1	chr6	protein_coding	100911551	100836749	100874150	0.213483	IPL	NA
ENSG00000188807	TMEM201	chr1	protein_coding	9674935	9648931	9661933	0.213482	INL	NA
ENSG00000213057	C1orf220	chr1	lincRNA	178518024	178511930	178514977	0.213476	RPE+BM	NA
ENSG00000260456	C16orf95	chr16	protein_coding	87351026	87336403	8.73437e+07	0.213474	GCL	NA
ENSG00000119673	ACOT2	chr14	protein_coding	74042362	74034323	7.40383e+07	0.213472	IPL	NA
ENSG00000134146	DPH6	chr15	protein_coding	35838404	35663169	3.57508e+07	0.213468	INL	NA
ENSG00000186815	TPCN1	chr12	protein_coding	113736389	113659242	1.13698e+08	0.213467	GCC	NA
ENSG00000214226	C17orf67	chr17	protein_coding	54911256	54869273	5.48903e+07	0.213467	CSI	NA
ENSG00000110871	COQ5	chr12	protein_coding	120966964	120941081	1.20954e+08	0.213464	RPE+BM	NA
ENSG00000168769	TET2	chr4	protein_coding	106200960	106067841	1.06134e+08	0.213461	IPL	NA
ENSG00000205678	TECRL	chr4	protein_coding	65275178	65144176	65209677	0.213448	PS	NA
ENSG00000101405	OXT	chr20	protein_coding	3053163	3052265	3052714	0.213446	PS	NA
ENSG00000168615	ADAM9	chr8	protein_coding	38962779	38854504	3.89086e+07	0.21344	GCL	NA
ENSG00000010322	NISCH	chr3	protein_coding	52527088	52489523	5.25083e+07	0.213435	INL	NA
ENSG00000139168	ZCRB1	chr12	protein_coding	42719932	42705887	4.27129e+07	0.213432	IPL	NA
ENSG00000165209	STRBP	chr9	protein_coding	126030855	125883907	125957381	0.213416	RPE+BM	NA
ENSG00000010319	SEMA3G	chr3	protein_coding	52479043	52467267	52473155	0.213415	GCL	NA
ENSG00000114030	KPNA1	chr3	protein_coding	122233786	122140747	1.22187e+08	0.213413	GCC	NA
ENSG00000173599	PC	chr11	protein_coding	66725847	66615996	6.66709e+07	0.213413	INL	NA
ENSG00000138835	RGS3	chr9	protein_coding	116360023	116207008	1.16284e+08	0.213412	OPL+ONL	NA
ENSG00000109265	KIAA1211	chr4	protein_coding	57196890	57036360	57116625	0.21341	RPE+BM	NA
ENSG00000110237	ARHGEF17	chr11	protein_coding	73080425	73019662	7.305e+07	0.213401	RPE+BM	NA
ENSG00000138081	FBXO11	chr2	protein_coding	48132932	48034058	48083495	0.213397	OPL+ONL	NA
ENSG00000000419	DPM1	chr20	protein_coding	49575060	49551404	49563232	0.213396	PS	NA
ENSG00000184857	TMEM186	chr16	protein_coding	8891505	8889036	8.89027e+06	0.213372	PS	NA
ENSG00000185627	PSMD13	chr11	protein_coding	252984	236807	244896	0.21337	RPE+BM	NA
ENSG00000162391	FAM151A	chr1	protein_coding	55089200	55074849	5.5082e+07	0.213364	RPE+BM	NA
ENSG00000184459	BPIFC	chr22	protein_coding	32853373	32809833	32831603	0.213358	GCC	NA
ENSG00000177374	HIC1	chr17	protein_coding	1962981	1958392	1.96069e+06	0.213357	RPE+BM	NA
ENSG00000179097	HTR1F	chr3	protein_coding	88042919	88031725	88037322	0.213355	GCL	NA
ENSG00000172667	ZMAT3	chr3	protein_coding	178789656	178735010	178762333	0.213351	IPL	NA
ENSG00000146005	PSD2	chr5	protein_coding	139224048	139175405	1.392e+08	0.213346	RNFL	NA
ENSG00000110077	MS4A6A	chr11	protein_coding	59952139	59939079	59945609	0.213346	CSI	NA
ENSG00000151952	TMEM132D	chr12	protein_coding	130388212	129556270	129972241	0.213339	RNFL	NA
ENSG00000172023	REG1B	chr2	protein_coding	79315150	79312148	79313649	0.213328	CSI	NA
ENSG00000092439	TRPM7	chr15	protein_coding	50979012	50849355	5.09142e+07	0.213322	GCL	NA
ENSG00000090520	DNAJB11	chr3	protein_coding	186303589	186288464	1.86296e+08	0.213319	PS	NA
ENSG00000166922	SCG5	chr15	protein_coding	32989298	32933869	3.29616e+07	0.213316	IPL	NA
ENSG00000196843	ARID5A	chr2	protein_coding	97218371	97202463	97210417	0.213313	OPL+ONL	NA
ENSG00000019505	SYT13	chr11	protein_coding	45307884	45261852	45284868	0.2133	RNFL	NA
ENSG00000136603	SKIL	chr3	protein_coding	170114637	170075472	1.70095e+08	0.213295	OPL+ONL	NA
ENSG00000104783	KCNN4	chr19	protein_coding	44285409	44270684	4.4278e+07	0.213293	CSI	NA
ENSG00000198324	FAM109A	chr12	protein_coding	111806925	111798454	1.11803e+08	0.213293	IPL	NA
ENSG00000173157	ADAMTS20	chr12	protein_coding	43945724	43748011	4.38469e+07	0.213289	PS	NA
ENSG00000233041	PHGR1	chr15	protein_coding	40648634	40643233	4.06459e+07	0.213288	GCC	NA
ENSG00000068878	PSME4	chr2	protein_coding	54197977	54091203	54144590	0.213286	RNFL	NA
ENSG00000137869	CYP19A1	chr15	protein_coding	51630795	51500253	51565524	0.213279	RNFL	NA
ENSG00000145687	SSBP2	chr5	protein_coding	81047072	80713178	80880125	0.213276	INL	NA
ENSG00000162894	FCMR	chr1	protein_coding	NA	NA	NA	0.213273	CSI	NA
ENSG00000014641	MDH1	chr2	protein_coding	63834330	63815742	63825036	0.213272	OPL+ONL	NA
ENSG00000086504	MRPL28	chr16	protein_coding	420569	417383	418976	0.213269	OPL+ONL	NA
ENSG00000146809	ASB15	chr7	protein_coding	123277934	123241920	123259927	0.213264	PS	NA
ENSG00000163468	CCT3	chr1	protein_coding	156308206	156278751	1.56293e+08	0.213234	RNFL	NA
ENSG00000142583	SLC2A5	chr1	protein_coding	9129887	9097004	9.11345e+06	0.213233	RPE+BM	NA
ENSG00000127311	HELB	chr12	protein_coding	66737423	66696334	6.67169e+07	0.213216	RNFL	NA
ENSG00000185920	PTCH1	chr9	protein_coding	98279247	98205263	98242255	0.21321	IPL	NA
ENSG00000128340	RAC2	chr22	protein_coding	37640339	37621300	3.76308e+07	0.213193	CSI	NA
ENSG00000152620	NADK2	chr5	protein_coding	36242381	36192690	3.62175e+07	0.213192	RPE+BM	NA
ENSG00000130517	PGPEP1	chr19	protein_coding	18480763	18451396	1.84661e+07	0.213189	RNFL	NA
ENSG00000013573	DDX11	chr12	protein_coding	31257725	31226778	3.12423e+07	0.213187	IPL	NA
ENSG00000102901	CENPT	chr16	protein_coding	67881361	67862059	67871710	0.213184	GCC	NA
ENSG00000141568	FOXK2	chr17	protein_coding	80562483	80477593	80520038	0.213182	INL	NA
ENSG00000213337	ANKRD39	chr2	protein_coding	97523756	97513723	9.75187e+07	0.21315	GCL	NA
ENSG00000138613	APH1B	chr15	protein_coding	63601325	63569748	6.35855e+07	0.213143	RNFL	NA
ENSG00000114904	NEK4	chr3	protein_coding	52804965	52744795	52774880	0.213141	RNFL	NA
ENSG00000165507	C10orf10	chr10	protein_coding	45474330	45471708	45473019	0.213139	IPL	NA
ENSG00000115317	HTRA2	chr2	protein_coding	74760683	74756531	74758607	0.213133	IPL	NA
ENSG00000105419	MEIS3	chr19	protein_coding	47922785	47906374	4.79146e+07	0.213116	GCL	NA
ENSG00000168769	TET2	chr4	protein_coding	106200960	106067841	1.06134e+08	0.213115	PS	NA
ENSG00000127580	WDR24	chr16	protein_coding	740400	734701	737550	0.213106	INL	NA
ENSG00000179598	PLD6	chr17	protein_coding	17109646	17104308	17106977	0.213099	GCC	NA
ENSG00000196569	LAMA2	chr6	protein_coding	129837710	129204285	1.29521e+08	0.213098	IPL	NA
ENSG00000164494	PDSS2	chr6	protein_coding	107780779	107473760	1.07627e+08	0.213095	IPL	NA
ENSG00000138346	DNA2	chr10	protein_coding	70231878	70173820	70202849	0.213076	RNFL	NA
ENSG00000111206	FOXM1	chr12	protein_coding	2986321	2966846	2.97658e+06	0.21306	PS	NA
ENSG00000126070	AGO3	chr1	protein_coding	36522063	36396682	3.64594e+07	0.213048	PS	NA
ENSG00000146242	TPBG	chr6	protein_coding	83077133	83072922	8.3075e+07	0.213041	CSI	NA
ENSG00000139625	MAP3K12	chr12	protein_coding	53893444	53874275	5.38839e+07	0.213037	IPL	NA
ENSG00000187741	FANCA	chr16	protein_coding	89883065	89803958	8.98435e+07	0.213016	GCL	NA
ENSG00000145506	NKD2	chr5	protein_coding	1038927	1009076	1.024e+06	0.213005	IPL	NA
ENSG00000118965	WDR35	chr2	protein_coding	20189884	20110028	20149956	0.212987	RNFL	NA
ENSG00000146729	GBAS	chr7	protein_coding	56067875	56032269	56050072	0.212982	RPE+BM	NA
ENSG00000128699	ORMDL1	chr2	protein_coding	190649097	190634992	1.90642e+08	0.212958	CSI	NA
ENSG00000178096	BOLA1	chr1	protein_coding	149872348	149871154	149871751	0.212953	PS	NA
ENSG00000149328	GLB1L2	chr11	protein_coding	134246218	134201767	1.34224e+08	0.212952	OPL+ONL	NA
ENSG00000136518	ACTL6A	chr3	protein_coding	179306193	179280707	179293450	0.212948	GCC	NA
ENSG00000122986	HVCN1	chr12	protein_coding	111127617	111086490	1.11107e+08	0.212943	RPE+BM	NA
ENSG00000204387	C6orf48	chr6	protein_coding	31807543	31802691	31805117	0.212935	RNFL	NA
ENSG00000185518	SV2B	chr15	protein_coding	91844539	91643181	91743860	0.212934	PS	NA
ENSG00000167693	NXN	chr17	protein_coding	882998	702552	792775	0.212929	OPL+ONL	NA
ENSG00000155621	C9orf85	chr9	protein_coding	74588371	74526422	7.45574e+07	0.212926	CSI	NA
ENSG00000162517	PEF1	chr1	protein_coding	32110838	32095462	32103150	0.212926	GCC	NA
ENSG00000020256	ZFP64	chr20	protein_coding	50808524	50700549	5.07545e+07	0.212924	RNFL	NA
ENSG00000140564	FURIN	chr15	protein_coding	91426688	91411821	9.14193e+07	0.212914	GCL	NA
ENSG00000215474	SKOR2	chr18	protein_coding	44775554	44738459	4.4757e+07	0.21291	IPL	NA
ENSG00000184611	KCNH7	chr2	protein_coding	163695257	163227916	1.63462e+08	0.212897	RNFL	NA
ENSG00000134899	ERCC5	chr13	protein_coding	103528351	103498190	1.03513e+08	0.21289	RPE+BM	NA
ENSG00000029725	RABEP1	chr17	protein_coding	5289659	5185557	5237608	0.212882	IPL	NA
ENSG00000128739	SNRPN	chr15	protein_coding	25223729	25068793	25146261	0.212874	GCL	NA
ENSG00000165282	PIGO	chr9	protein_coding	35096598	35088684	35092641	0.212869	OPL+ONL	NA
ENSG00000197345	MRPL21	chr11	protein_coding	68671303	68658745	68665024	0.212853	GCL	NA
ENSG00000179833	SERTAD2	chr2	protein_coding	64881046	64858754	64869900	0.212851	IPL	NA
ENSG00000109046	WSB1	chr17	protein_coding	25640645	25621105	25630875	0.212846	OPL+ONL	NA
ENSG00000176182	MYPOP	chr19	protein_coding	46405862	46393280	46399571	0.212845	GCL	NA
ENSG00000106682	EIF4H	chr7	protein_coding	73611429	73588705	73600067	0.212842	GCL	NA
ENSG00000198216	CACNA1E	chr1	protein_coding	181775921	181452685	181614303	0.212836	CSI	NA
ENSG00000121058	COIL	chr17	protein_coding	55038411	55015560	5.5027e+07	0.212824	INL	NA
ENSG00000157214	STEAP2	chr7	protein_coding	89866992	89840999	8.9854e+07	0.212791	RPE+BM	NA
ENSG00000136750	GAD2	chr10	protein_coding	26593491	26505235	26549363	0.212789	GCC	NA
ENSG00000213719	CLIC1	chr6	protein_coding	2998733	2991987	2995360	0.212785	IPL	NA
ENSG00000136811	ODF2	chr9	protein_coding	131263571	131218284	1.31241e+08	0.21276	IPL	NA
ENSG00000102978	POLR2C	chr16	protein_coding	57505921	57496550	5.75012e+07	0.212753	GCL	NA
ENSG00000007933	FMO3	chr1	protein_coding	171086959	171060017	171073488	0.212746	RPE+BM	NA
ENSG00000133612	AGAP3	chr7	protein_coding	150841523	150782917	150812220	0.212731	OPL+ONL	NA
ENSG00000005194	CIAPIN1	chr16	protein_coding	57481369	57462086	5.74717e+07	0.212729	IPL	NA
ENSG00000185261	KIAA0825	chr5	protein_coding	93954309	93486555	93720432	0.212722	GCC	NA
ENSG00000111339	ART4	chr12	protein_coding	14996413	14982244	1.49893e+07	0.212708	GCC	NA
ENSG00000104899	AMH	chr19	protein_coding	2252072	2249112	2250592	0.212707	IPL	NA
ENSG00000125629	INSIG2	chr2	protein_coding	118867597	118846049	118856823	0.212691	INL	NA
ENSG00000140320	BAHD1	chr15	protein_coding	40760441	40731919	40746180	0.212687	OPL+ONL	NA
ENSG00000089723	OTUB2	chr14	protein_coding	94515276	94492723	9.4504e+07	0.212685	RPE+BM	NA
ENSG00000139597	N4BP2L1	chr13	protein_coding	33002315	32974859	32988587	0.212681	GCC	NA
ENSG00000203778	FAM229B	chr6	protein_coding	112423993	112408673	112416333	0.21267	IPL	NA
ENSG00000183011	NAA38	chr17	protein_coding	7761172	7760002	7760587	0.212658	RNFL	NA
ENSG00000174796	THAP6	chr4	protein_coding	76455236	76439653	7.64474e+07	0.212646	PS	NA
ENSG00000100304	TTLL12	chr22	protein_coding	43583137	43562627	43572882	0.212606	OPL+ONL	NA
ENSG00000215375	MYL5	chr4	protein_coding	675817	671710	673764	0.212599	IPL	NA
ENSG00000113073	SLC4A9	chr5	protein_coding	139754722	139739786	139747254	0.212596	PS	NA
ENSG00000164050	PLXNB1	chr3	protein_coding	48471460	48445260	48458360	0.212591	OPL+ONL	NA
ENSG00000125445	MRPS7	chr17	protein_coding	73262457	73257748	7.32601e+07	0.21259	RNFL	NA
ENSG00000163235	TGFA	chr2	protein_coding	70781147	70674411	70727779	0.212576	IPL	NA
ENSG00000060558	GNA15	chr19	protein_coding	3163767	3136029	3149898	0.212571	GCL	NA
ENSG00000154319	FAM167A	chr8	protein_coding	11324276	11278972	11301624	0.212569	INL	NA
ENSG00000105875	WDR91	chr7	protein_coding	134896316	134868589	1.34882e+08	0.212561	RPE+BM	NA
ENSG00000119397	CNTRL	chr9	protein_coding	123939886	123850573	1.23895e+08	0.212554	INL	NA
ENSG00000164045	CDC25A	chr3	protein_coding	48229801	48198667	48214234	0.21255	RPE+BM	NA
ENSG00000114423	CBLB	chr3	protein_coding	105587887	105377108	1.05482e+08	0.212548	OPL+ONL	NA
ENSG00000165474	GJB2	chr13	protein_coding	20767114	20761603	2.07644e+07	0.212537	INL	NA
ENSG00000145681	HAPLN1	chr5	protein_coding	83016896	82934016	82975456	0.212536	INL	NA
ENSG00000100575	TIMM9	chr14	protein_coding	58894232	58875369	5.88848e+07	0.21253	RPE+BM	NA
ENSG00000185761	ADAMTSL5	chr19	protein_coding	1513188	1505016	1509102	0.212523	GCL	NA
ENSG00000118557	PMFBP1	chr16	protein_coding	72206349	72152995	72179672	0.212519	RPE+BM	NA
ENSG00000075234	TTC38	chr22	protein_coding	46689905	46663860	4.66769e+07	0.21251	OPL+ONL	NA
ENSG00000064309	CDON	chr11	protein_coding	125933187	125826712	1.2588e+08	0.212508	RNFL	NA
ENSG00000250506	CDK3	chr17	protein_coding	74002080	73996986	73999533	0.212507	PS	NA
ENSG00000005102	MEOX1	chr17	protein_coding	41739262	41717757	4.17285e+07	0.212502	GCC	NA
ENSG00000067596	DHX8	chr17	protein_coding	41604164	41561284	41582724	0.2125	RNFL	NA
ENSG00000167595	PROSER3	chr19	protein_coding	36260077	36249043	36254560	0.212493	GCL	NA
ENSG00000171561	OR2AT4	chr11	protein_coding	74800758	74799795	7.48003e+07	0.212491	OPL+ONL	NA
ENSG00000117308	GALE	chr1	protein_coding	24127294	24122088	24124691	0.212483	RPE+BM	NA
ENSG00000151779	NBAS	chr2	protein_coding	15701472	15307031	1.55043e+07	0.212474	CSI	NA
ENSG00000214700	C12orf71	chr12	protein_coding	27235455	27233989	27234722	0.212465	CSI	NA
ENSG00000121653	MAPK8IP1	chr11	protein_coding	45928016	45907046	45917531	0.212458	OPL+ONL	NA
ENSG00000198554	WDHD1	chr14	protein_coding	55493819	55405655	55449737	0.21245	GCL	NA
ENSG00000133943	C14orf159	chr14	protein_coding	91691740	91580356	91636048	0.212448	RNFL	NA
ENSG00000174080	CTSF	chr11	protein_coding	66336047	66330934	6.63335e+07	0.212446	INL	NA
ENSG00000141367	CLTC	chr17	protein_coding	57774317	57697049	57735683	0.212445	GCL	NA
ENSG00000130396	AFDN	chr6	protein_coding	NA	NA	NA	0.212428	GCL	NA
ENSG00000142197	DOPEY2	chr21	protein_coding	37666572	37536838	37601705	0.212423	RNFL	NA
ENSG00000144655	CSRNP1	chr3	protein_coding	39195102	39183341	3.91892e+07	0.212418	GCC	NA
ENSG00000119326	CTNNAL1	chr9	protein_coding	111775874	111704848	111740361	0.212413	OPL+ONL	NA
ENSG00000163864	NMNAT3	chr3	protein_coding	139396885	139279022	1.39338e+08	0.21241	IPL	NA
ENSG00000160882	CYP11B1	chr8	protein_coding	143961236	143953772	143957504	0.21239	GCC	NA
ENSG00000050426	LETMD1	chr12	protein_coding	51454207	51442081	51448144	0.21238	CSI	NA
ENSG00000182087	TMEM259	chr19	protein_coding	1021141	1009649	1015395	0.212373	RNFL	NA
ENSG00000161860	SYCE2	chr19	protein_coding	13030086	13009893	1.302e+07	0.212364	IPL	NA
ENSG00000173040	EVC2	chr4	protein_coding	5711275	5564145	5637710	0.212361	RPE+BM	NA
ENSG00000124098	FAM210B	chr20	protein_coding	54943718	54933982	54938850	0.212357	PS	NA
ENSG00000064961	HMG20B	chr19	protein_coding	3579081	3572942	3.57601e+06	0.212343	GCL	NA
ENSG00000126787	DLGAP5	chr14	protein_coding	55658396	55614833	5.56366e+07	0.212343	PS	NA
ENSG00000140157	NIPA2	chr15	protein_coding	23034427	23004683	23019555	0.212341	GCC	NA
ENSG00000140093	SERPINA10	chr14	protein_coding	94759608	94749649	9.47546e+07	0.212336	PS	NA
ENSG00000141349	G6PC3	chr17	protein_coding	42153712	42148097	4.21509e+07	0.212333	RNFL	NA
ENSG00000121570	DPPA4	chr3	protein_coding	109056419	109044987	109050703	0.212325	OPL+ONL	NA
ENSG00000114904	NEK4	chr3	protein_coding	52804965	52744795	52774880	0.212307	GCL	NA
ENSG00000176490	DIRAS1	chr19	protein_coding	2721390	2714564	2717977	0.212298	GCC	NA
ENSG00000105723	GSK3A	chr19	protein_coding	42746736	42734337	4.27405e+07	0.212286	OPL+ONL	NA
ENSG00000213965	NUDT19	chr19	protein_coding	33204702	33182866	33193784	0.212283	OPL+ONL	NA
ENSG00000164530	PI16	chr6	protein_coding	36932613	36916038	3.69243e+07	0.212276	GCC	NA
ENSG00000180998	GPR137C	chr14	protein_coding	53104431	53019865	53062148	0.212273	INL	NA
ENSG00000133703	KRAS	chr12	protein_coding	25403865	25357722	2.53808e+07	0.21227	CSI	NA
ENSG00000073792	IGF2BP2	chr3	protein_coding	185542827	185361526	1.85452e+08	0.212264	IPL	NA
ENSG00000120658	ENOX1	chr13	protein_coding	44361116	43787665	4.40744e+07	0.212263	RPE+BM	NA
ENSG00000256269	HMBS	chr11	protein_coding	118964259	118955586	1.1896e+08	0.212259	PS	NA
ENSG00000174292	TNK1	chr17	protein_coding	7293092	7284292	7288692	0.212228	RNFL	NA
ENSG00000070669	ASNS	chr7	protein_coding	97501854	97481428	97491641	0.21222	INL	NA
ENSG00000118960	HS1BP3	chr2	protein_coding	20850864	20817563	2.08342e+07	0.212219	GCC	NA
ENSG00000068615	REEP1	chr2	protein_coding	86565206	86441119	8.65032e+07	0.212213	RPE+BM	NA
ENSG00000186510	CLCNKA	chr1	protein_coding	16360545	16348485	16354515	0.212199	RNFL	NA
ENSG00000214706	IFRD2	chr3	protein_coding	50330026	50325162	50327594	0.212198	CSI	NA
ENSG00000143727	ACP1	chr2	protein_coding	278282	264868	271575	0.212197	GCL	NA
ENSG00000112306	RPS12	chr6	protein_coding	133138703	133135707	133137205	0.212197	RNFL	NA
ENSG00000089558	KCNH4	chr17	protein_coding	40333296	40308909	4.03211e+07	0.212191	RPE+BM	NA
ENSG00000198963	RORB	chr9	protein_coding	77302117	77112251	77207184	0.212186	RPE+BM	NA
ENSG00000185085	INTS5	chr11	protein_coding	62420774	62414319	6.24175e+07	0.212182	GCL	NA
ENSG00000177427	MIEF2	chr17	protein_coding	18169095	18163847	18166471	0.212181	PS	NA
ENSG00000100241	SBF1	chr22	protein_coding	50913464	50883430	50898447	0.212179	IPL	NA
ENSG00000104881	PPP1R13L	chr19	protein_coding	45909607	45882891	45896249	0.212179	IPL	NA
ENSG00000132881	RSG1	chr1	protein_coding	16563659	16558181	16560920	0.212178	RPE+BM	NA
ENSG00000151617	EDNRA	chr4	protein_coding	148466106	148402068	148434087	0.212175	INL	NA
ENSG00000129654	FOXJ1	chr17	protein_coding	74137380	74132414	74134897	0.212169	GCC	NA
ENSG00000119684	MLH3	chr14	protein_coding	75518235	75480466	7.54994e+07	0.212167	OPL+ONL	NA
ENSG00000182324	KCNJ14	chr19	protein_coding	48969367	48958963	48964165	0.212166	RNFL	NA
ENSG00000158163	DZIP1L	chr3	protein_coding	137834451	137780826	1.37808e+08	0.212164	GCL	NA
ENSG00000143436	MRPL9	chr1	protein_coding	151736392	151732118	151734255	0.212162	OPL+ONL	NA
ENSG00000116670	MAD2L2	chr1	protein_coding	11751678	11734536	11743107	0.21216	IPL	NA
ENSG00000173065	FAM222B	chr17	protein_coding	27169857	27082995	27126426	0.212137	OPL+ONL	NA
ENSG00000162928	PEX13	chr2	protein_coding	61279125	61244811	61261968	0.212125	CSI	NA
ENSG00000005448	WDR54	chr2	protein_coding	74652882	74648884	74650883	0.212113	INL	NA
ENSG00000148835	TAF5	chr10	protein_coding	105148822	105127723	1.05138e+08	0.212088	GCC	NA
ENSG00000096093	EFHC1	chr6	protein_coding	52360583	52284993	52322788	0.212085	OPL+ONL	NA
ENSG00000004468	CD38	chr4	protein_coding	15850706	15779930	15815318	0.212083	GCL	NA
ENSG00000104728	ARHGEF10	chr8	protein_coding	1906807	1772148	1.83948e+06	0.212066	IPL	NA
ENSG00000027644	INSRR	chr1	protein_coding	156828712	156810664	156819688	0.212056	OPL+ONL	NA
ENSG00000168002	POLR2G	chr11	protein_coding	62534187	62529010	6.25316e+07	0.212051	PS	NA
ENSG00000136758	YME1L1	chr10	protein_coding	27443349	27399039	27421194	0.212033	IPL	NA
ENSG00000140853	NLRC5	chr16	protein_coding	57117436	57050985	5.70842e+07	0.212032	IPL	NA
ENSG00000065559	MAP2K4	chr17	protein_coding	12047148	11924134	11985641	0.212032	GCC	NA
ENSG00000135387	CAPRIN1	chr11	protein_coding	34124157	34073229	34098693	0.212032	GCC	NA
ENSG00000165322	ARHGAP12	chr10	protein_coding	32217804	32094325	3.21561e+07	0.212021	GCC	NA
ENSG00000132429	POPDC3	chr6	protein_coding	105627858	105605774	105616816	0.212011	GCL	NA
ENSG00000120742	SERP1	chr3	protein_coding	150264428	150259779	1.50262e+08	0.211995	OPL+ONL	NA
ENSG00000196588	MKL1	chr22	protein_coding	41032723	40806284	4.09195e+07	0.211995	IPL	NA
ENSG00000092054	MYH7	chr14	protein_coding	23904895	23881946	2.38934e+07	0.211991	IPL	NA
ENSG00000103194	USP10	chr16	protein_coding	84813527	84733554	8.47735e+07	0.211989	RPE+BM	NA
ENSG00000184672	RALYL	chr8	protein_coding	85834078	85095452	85464765	0.211985	GCL	NA
ENSG00000087301	TXNDC16	chr14	protein_coding	53019301	52897307	52958304	0.211977	GCL	NA
ENSG00000179151	EDC3	chr15	protein_coding	74988386	74922898	74955642	0.211976	IPL	NA
ENSG00000127663	KDM4B	chr19	protein_coding	5153608	4969123	5.06137e+06	0.211975	PS	NA
ENSG00000165699	TSC1	chr9	protein_coding	135820020	135766734	135793377	0.211971	GCC	NA
ENSG00000065060	UHRF1BP1	chr6	protein_coding	34845291	34759793	34802542	0.211971	GCL	NA
ENSG00000186318	BACE1	chr11	protein_coding	117186972	117156401	1.17172e+08	0.211967	PS	NA
ENSG00000173338	KCNK7	chr11	protein_coding	65363467	65360325	65361896	0.211967	PS	NA
ENSG00000166295	ANAPC16	chr10	protein_coding	73995618	73975757	7.39857e+07	0.211966	CSI	NA
ENSG00000116525	TRIM62	chr1	protein_coding	33647671	33611002	3.36293e+07	0.211956	GCC	NA
ENSG00000174628	IQCK	chr16	protein_coding	19868859	19727777	19798318	0.211953	GCC	NA
ENSG00000076067	RBMS2	chr12	protein_coding	56989980	56915608	56952794	0.211949	IPL	NA
ENSG00000174197	MGA	chr15	protein_coding	42062141	41952609	42007375	0.211948	PS	NA
ENSG00000100629	CEP128	chr14	protein_coding	81405884	80962820	81184352	0.211945	CSI	NA
ENSG00000116663	FBXO6	chr1	protein_coding	11734409	11724149	11729279	0.211935	RPE+BM	NA
ENSG00000102466	FGF14	chr13	protein_coding	103054124	102373204	102713664	0.211931	RPE+BM	NA
ENSG00000127533	F2RL3	chr19	protein_coding	17002830	16999825	1.70013e+07	0.21192	RPE+BM	NA
ENSG00000013810	TACC3	chr4	protein_coding	1746905	1723216	1.73506e+06	0.211913	PS	NA
ENSG00000101003	GINS1	chr20	protein_coding	25429191	25388322	2.54088e+07	0.211902	PS	NA
ENSG00000112406	HECA	chr6	protein_coding	139501946	139456248	139479097	0.211899	RNFL	NA
ENSG00000188452	CERKL	chr2	protein_coding	182521834	182401400	182461617	0.211887	RPE+BM	NA
ENSG00000173960	UBXN2A	chr2	protein_coding	24223693	24163375	24193534	0.211885	RPE+BM	NA
ENSG00000180806	HOXC9	chr12	protein_coding	54397120	54393876	54395498	0.211882	RNFL	NA
ENSG00000108352	RAPGEFL1	chr17	protein_coding	38351906	38334241	3.83431e+07	0.211882	CSI	NA
ENSG00000162946	DISC1	chr1	protein_coding	232177019	231762560	2.3197e+08	0.211877	RNFL	NA
ENSG00000185875	THNSL1	chr10	protein_coding	25315593	25305507	25310550	0.211876	GCC	NA
ENSG00000151150	ANK3	chr10	protein_coding	62493284	61786055	6.21397e+07	0.211875	INL	NA
ENSG00000166793	YPEL4	chr11	protein_coding	57417417	57412559	57414988	0.211872	OPL+ONL	NA
ENSG00000159140	SON	chr21	protein_coding	34949820	34915343	3.49326e+07	0.211871	CSI	NA
ENSG00000077348	EXOSC5	chr19	protein_coding	41903256	41892275	4.18978e+07	0.21187	CSI	NA
ENSG00000166135	HIF1AN	chr10	protein_coding	102313681	102295640	1.02305e+08	0.211865	OPL+ONL	NA
ENSG00000137207	YIPF3	chr6	protein_coding	43484728	43479564	43482146	0.211851	INL	NA
ENSG00000176340	COX8A	chr11	protein_coding	63744015	63742078	6.3743e+07	0.211847	RPE+BM	NA
ENSG00000137776	SLTM	chr15	protein_coding	59225852	59171243	5.91985e+07	0.211837	INL	NA
ENSG00000186765	FSCN2	chr17	protein_coding	79504156	79495416	79499786	0.211829	GCC	NA
ENSG00000162402	USP24	chr1	protein_coding	55681039	55532031	55606535	0.21182	IPL	NA
ENSG00000108262	GIT1	chr17	protein_coding	27916610	27900486	27908548	0.211812	IPL	NA
ENSG00000132383	RPA1	chr17	protein_coding	1802848	1733272	1768060	0.211801	PS	NA
ENSG00000139946	PELI2	chr14	protein_coding	56768031	56585092	5.66766e+07	0.2118	PS	NA
ENSG00000155324	GRAMD3	chr5	protein_coding	125829853	125695787	125762820	0.211795	RPE+BM	NA
ENSG00000170312	CDK1	chr10	protein_coding	62554610	62538211	6.25464e+07	0.211763	GCC	NA
ENSG00000141012	GALNS	chr16	protein_coding	88923374	88880141	8.89018e+07	0.211761	RNFL	NA
ENSG00000164438	TLX3	chr5	protein_coding	170739138	170736287	1.70738e+08	0.211755	GCC	NA
ENSG00000127922	SEM1	chr7	protein_coding	NA	NA	NA	0.211749	PS	NA
ENSG00000134853	PDGFRA	chr4	protein_coding	55164412	55095263	5.51298e+07	0.211748	INL	NA
ENSG00000076067	RBMS2	chr12	protein_coding	56989980	56915608	56952794	0.211733	INL	NA
ENSG00000222028	PSMB11	chr14	protein_coding	23513269	23511375	23512322	0.211727	CSI	NA
ENSG00000188234	AGAP4	chr10	protein_coding	46349325	46321039	46335182	0.211726	OPL+ONL	NA
ENSG00000124615	MOCS1	chr6	protein_coding	39902290	39872033	3.98872e+07	0.211723	IPL	NA
ENSG00000172331	BPGM	chr7	protein_coding	134364567	134331530	1.34348e+08	0.211715	RPE+BM	NA
ENSG00000189403	HMGB1	chr13	protein_coding	31040081	31032878	3.10365e+07	0.211707	GCL	NA
ENSG00000140264	SERF2	chr15	protein_coding	44088287	44069293	44078790	0.211701	IPL	NA
ENSG00000182154	MRPL41	chr9	protein_coding	140447007	140446308	1.40447e+08	0.211698	PS	NA
ENSG00000140326	CDAN1	chr15	protein_coding	43029417	43015759	43022588	0.211678	CSI	NA
ENSG00000196663	TECPR2	chr14	protein_coding	102968818	102829299	1.02899e+08	0.211677	INL	NA
ENSG00000101162	TUBB1	chr20	protein_coding	57601709	57594308	5.7598e+07	0.211658	GCC	NA
ENSG00000128298	BAIAP2L2	chr22	protein_coding	38506676	38480895	3.84938e+07	0.211657	GCL	NA
ENSG00000175787	ZNF169	chr9	protein_coding	97064111	97021547	97042829	0.211646	CSI	NA
ENSG00000101442	ACTR5	chr20	protein_coding	37401089	37377096	3.73891e+07	0.211644	OPL+ONL	NA
ENSG00000171631	P2RY6	chr11	protein_coding	73009670	72975549	7.29926e+07	0.211632	INL	NA
ENSG00000148468	FAM171A1	chr10	protein_coding	15413058	15253643	1.53334e+07	0.211631	CSI	NA
ENSG00000086300	SNX10	chr7	protein_coding	26413949	26331514	2.63727e+07	0.211631	RNFL	NA
ENSG00000171227	TMEM37	chr2	protein_coding	120196096	120189445	1.20193e+08	0.211626	CSI	NA
ENSG00000131634	TMEM204	chr16	protein_coding	1605581	1578741	1592161	0.211612	INL	NA
ENSG00000148384	INPP5E	chr9	protein_coding	139334256	139323066	139328661	0.211609	IPL	NA
ENSG00000180817	PPA1	chr10	protein_coding	71993190	71962585	7.19779e+07	0.211609	GCL	NA
ENSG00000105364	MRPL4	chr19	protein_coding	10370736	10362639	1.03667e+07	0.211602	OPL+ONL	NA
ENSG00000076555	ACACB	chr12	protein_coding	109706030	109577201	1.09642e+08	0.211598	INL	NA
ENSG00000124615	MOCS1	chr6	protein_coding	39902290	39872033	3.98872e+07	0.211586	CSI	NA
ENSG00000105401	CDC37	chr19	protein_coding	10514271	10501808	1.0508e+07	0.211585	RPE+BM	NA
ENSG00000067057	PFKP	chr10	protein_coding	3178997	3109711	3144354	0.211583	RNFL	NA
ENSG00000116560	SFPQ	chr1	protein_coding	35658743	35649200	3.5654e+07	0.211577	RPE+BM	NA
ENSG00000112308	C6orf62	chr6	protein_coding	24719403	24705089	24712246	0.211576	IPL	NA
ENSG00000163611	SPICE1	chr3	protein_coding	113234034	113161564	113197799	0.211572	OPL+ONL	NA
ENSG00000183150	GPR19	chr12	protein_coding	12849121	12813994	1.28316e+07	0.211553	IPL	NA
ENSG00000187912	CLEC17A	chr19	protein_coding	14721956	14693895	1.47079e+07	0.211544	RPE+BM	NA
ENSG00000101204	CHRNA4	chr20	protein_coding	61992748	61974661	6.19837e+07	0.211542	GCL	NA
ENSG00000007306	CEACAM7	chr19	protein_coding	42192206	42177234	42184720	0.211542	RPE+BM	NA
ENSG00000137807	KIF23	chr15	protein_coding	69740766	69706584	69723675	0.21154	CSI	NA
ENSG00000090266	NDUFB2	chr7	protein_coding	140406446	140396480	140401463	0.211539	OPL+ONL	NA
ENSG00000168994	PXDC1	chr6	protein_coding	3752246	3722835	3.73754e+06	0.211527	CSI	NA
ENSG00000185432	METTL7A	chr12	protein_coding	51326300	51318533	5.13224e+07	0.211527	RNFL	NA
ENSG00000204882	GPR20	chr8	protein_coding	142377365	142366586	1.42372e+08	0.211523	RPE+BM	NA
ENSG00000116521	SCAMP3	chr1	protein_coding	155232176	155225769	1.55229e+08	0.211523	RPE+BM	NA
ENSG00000100311	PDGFB	chr22	protein_coding	39640957	39619684	3.96303e+07	0.211521	RPE+BM	NA
ENSG00000174483	BBS1	chr11	protein_coding	66301084	66278118	66289601	0.211518	PS	NA
ENSG00000143224	PPOX	chr1	protein_coding	161141010	161136180	161138595	0.211514	PS	NA
ENSG00000115677	HDLBP	chr2	protein_coding	242255115	242166681	242210898	0.21151	OPL+ONL	NA
ENSG00000156639	ZFAND3	chr6	protein_coding	38122399	37787306	3.79549e+07	0.211504	IPL	NA
ENSG00000133026	MYH10	chr17	protein_coding	8534079	8377522	8.4558e+06	0.211502	IPL	NA
ENSG00000163808	KIF15	chr3	protein_coding	44894748	44803208	44848978	0.211493	GCL	NA
ENSG00000135525	MAP7	chr6	protein_coding	136871957	136663418	1.36768e+08	0.211488	PS	NA
ENSG00000198885	ITPRIPL1	chr2	protein_coding	96994091	96991061	96992576	0.211484	CSI	NA
ENSG00000106404	CLDN15	chr7	protein_coding	100882101	100875372	1.00879e+08	0.211477	PS	NA
ENSG00000130940	CASZ1	chr1	protein_coding	10856733	10696665	10776699	0.21147	GCC	NA
ENSG00000164663	USP49	chr6	protein_coding	41863099	41765382	4.18142e+07	0.211466	IPL	NA
ENSG00000169714	CNBP	chr3	protein_coding	128902810	128886657	1.28895e+08	0.211465	RNFL	NA
ENSG00000131375	CAPN7	chr3	protein_coding	15294423	15247732	1.52711e+07	0.211461	PS	NA
ENSG00000177728	TMEM94	chr17	protein_coding	NA	NA	NA	0.21146	PS	NA
ENSG00000100242	SUN2	chr22	protein_coding	39152024	39130718	39141371	0.211458	CSI	NA
ENSG00000198185	ZNF334	chr20	protein_coding	45142198	45128268	45135233	0.211457	INL	NA
ENSG00000220201	ZGLP1	chr19	protein_coding	10420233	10415478	1.04179e+07	0.211422	RNFL	NA
ENSG00000175544	CABP4	chr11	protein_coding	67229246	67219885	6.72246e+07	0.211411	RPE+BM	NA
ENSG00000198844	ARHGEF15	chr17	protein_coding	8225834	8213555	8.21969e+06	0.21141	RNFL	NA
ENSG00000112640	PPP2R5D	chr6	protein_coding	42980083	42952236	4.29662e+07	0.21141	GCC	NA
ENSG00000103657	HERC1	chr15	protein_coding	64126147	63900816	6.40135e+07	0.211385	PS	NA
ENSG00000197006	METTL9	chr16	protein_coding	21668794	21608541	2.16387e+07	0.211385	RPE+BM	NA
ENSG00000125484	GTF3C4	chr9	protein_coding	135565470	135545727	1.35556e+08	0.211373	CSI	NA
ENSG00000128610	FEZF1	chr7	protein_coding	121944565	121941362	1.21943e+08	0.211371	RPE+BM	NA
ENSG00000084090	STARD7	chr2	protein_coding	96874573	96850602	9.68626e+07	0.211369	RNFL	NA
ENSG00000221923	ZNF880	chr19	protein_coding	52889046	52873169	5.28811e+07	0.211364	GCL	NA
ENSG00000130749	ZC3H4	chr19	protein_coding	47617009	47567446	4.75922e+07	0.211353	GCC	NA
ENSG00000131400	NAPSA	chr19	protein_coding	50868931	50861733	50865332	0.21135	OPL+ONL	NA
ENSG00000155744	FAM126B	chr2	protein_coding	201936392	201838440	201887416	0.211347	PS	NA
ENSG00000106278	PTPRZ1	chr7	protein_coding	121702090	121513158	121607624	0.211345	RNFL	NA
ENSG00000169733	RFNG	chr17	protein_coding	80009650	80005777	8.00077e+07	0.211337	CSI	NA
ENSG00000138622	HCN4	chr15	protein_coding	73661605	73612199	73636902	0.211333	OPL+ONL	NA
ENSG00000125447	GGA3	chr17	protein_coding	73258474	73232686	73245580	0.211312	INL	NA
ENSG00000167207	NOD2	chr16	protein_coding	50766988	50731049	5.0749e+07	0.2113	RNFL	NA
ENSG00000165526	RPUSD4	chr11	protein_coding	126081587	126071988	1.26077e+08	0.2113	IPL	NA
ENSG00000204991	SPIRE2	chr16	protein_coding	89937727	89894906	8.99163e+07	0.211295	PS	NA
ENSG00000092148	HECTD1	chr14	protein_coding	31676729	31569320	3.1623e+07	0.211294	OPL+ONL	NA
ENSG00000167612	ANKRD33	chr12	protein_coding	52285505	52281792	5.22836e+07	0.211293	RPE+BM	NA
ENSG00000138162	TACC2	chr10	protein_coding	124014060	123748688	123881374	0.211286	RNFL	NA
ENSG00000165458	INPPL1	chr11	protein_coding	71950188	71935881	7.1943e+07	0.211281	RPE+BM	NA
ENSG00000078070	MCCC1	chr3	protein_coding	182817375	182733005	182775190	0.211274	OPL+ONL	NA
ENSG00000163362	C1orf106	chr1	protein_coding	200884864	200860626	200872745	0.211272	CSI	NA
ENSG00000150540	HNMT	chr2	protein_coding	138773934	138721807	1.38748e+08	0.211271	RNFL	NA
ENSG00000163166	IWS1	chr2	protein_coding	128284087	128238382	1.28261e+08	0.211249	RPE+BM	NA
ENSG00000205250	E2F4	chr16	protein_coding	67232821	67226067	67229444	0.21124	CSI	NA
ENSG00000142207	URB1	chr21	protein_coding	33765312	33683329	3.37243e+07	0.211232	GCC	NA
ENSG00000143624	INTS3	chr1	protein_coding	153746555	153700566	1.53724e+08	0.211231	GCL	NA
ENSG00000198892	SHISA4	chr1	protein_coding	201861715	201857796	2.0186e+08	0.211221	GCL	NA
ENSG00000198276	UCKL1	chr20	protein_coding	62587800	62571181	6.25795e+07	0.211201	GCC	NA
ENSG00000048740	CELF2	chr10	protein_coding	11378672	11047258	11212965	0.211196	GCC	NA
ENSG00000165916	PSMC3	chr11	protein_coding	47448024	47440319	4.74442e+07	0.211194	PS	NA
ENSG00000170293	CMTM8	chr3	protein_coding	32411813	32280170	3.2346e+07	0.211188	INL	NA
ENSG00000196611	MMP1	chr11	protein_coding	102668966	102660640	102664803	0.211181	INL	NA
ENSG00000139370	SLC15A4	chr12	protein_coding	129308541	129277738	1.29293e+08	0.211179	RNFL	NA
ENSG00000055130	CUL1	chr7	protein_coding	148498202	148395932	148447067	0.21116	RNFL	NA
ENSG00000022976	ZNF839	chr14	protein_coding	102809511	102783713	102796612	0.211152	RPE+BM	NA
ENSG00000111667	USP5	chr12	protein_coding	6975795	6961284	6.96854e+06	0.211136	GCL	NA
ENSG00000168000	BSCL2	chr11	protein_coding	62477091	62457733	62467412	0.21113	OPL+ONL	NA
ENSG00000101161	PRPF6	chr20	protein_coding	62664453	62612430	6.26384e+07	0.211124	GCL	NA
ENSG00000026025	VIM	chr10	protein_coding	17279592	17270257	1.72749e+07	0.211108	PS	NA
ENSG00000122741	DCAF10	chr9	protein_coding	37867665	37800550	3.78341e+07	0.211104	PS	NA
ENSG00000147536	GINS4	chr8	protein_coding	41402565	41386724	4.13946e+07	0.211104	INL	NA
ENSG00000188095	MESP2	chr15	protein_coding	90321982	90319588	90320785	0.211098	OPL+ONL	NA
ENSG00000198515	CNGA1	chr4	protein_coding	48014961	47937993	47976477	0.211093	INL	NA
ENSG00000139269	INHBE	chr12	protein_coding	57851791	57849095	57850443	0.211088	RPE+BM	NA
ENSG00000119574	ZBTB45	chr19	protein_coding	59030921	59024896	5.90279e+07	0.211082	RNFL	NA
ENSG00000143158	MPC2	chr1	protein_coding	167906307	167885912	1.67896e+08	0.211081	PS	NA
ENSG00000273079	GRIN2B	chr12	protein_coding	14133022	13714409	1.39237e+07	0.211077	INL	NA
ENSG00000080546	SESN1	chr6	protein_coding	109415708	109307639	1.09362e+08	0.211072	GCL	NA
ENSG00000060656	PTPRU	chr1	protein_coding	29653325	29563027	29608176	0.211067	OPL+ONL	NA
ENSG00000182557	SPNS3	chr17	protein_coding	4391499	4337218	4.36436e+06	0.211065	CSI	NA
ENSG00000159307	SCUBE1	chr22	protein_coding	43739394	43599228	43669311	0.211054	PS	NA
ENSG00000167110	GOLGA2	chr9	protein_coding	131038268	131018107	1.31028e+08	0.211045	INL	NA
ENSG00000065135	GNAI3	chr1	protein_coding	110138454	110091185	1.10115e+08	0.211045	RPE+BM	NA
ENSG00000122417	ODF2L	chr1	protein_coding	86862025	86812506	8.68373e+07	0.211044	OPL+ONL	NA
ENSG00000163191	S100A11	chr1	protein_coding	152009511	152004981	152007246	0.211043	GCC	NA
ENSG00000135541	AHI1	chr6	protein_coding	135818903	135605109	135712006	0.21104	GCL	NA
ENSG00000129315	CCNT1	chr12	protein_coding	49110781	49082240	4.90965e+07	0.211033	INL	NA
ENSG00000099624	ATP5D	chr19	protein_coding	1244824	1241748	1243286	0.21103	INL	NA
ENSG00000213366	GSTM2	chr1	protein_coding	110226619	110210643	110218631	0.211029	RPE+BM	NA
ENSG00000189143	CLDN4	chr7	protein_coding	73247023	73245192	7.32461e+07	0.211022	GCC	NA
ENSG00000168883	USP39	chr2	protein_coding	85876407	85829964	8.58532e+07	0.211018	IPL	NA
ENSG00000151208	DLG5	chr10	protein_coding	79686348	79550548	79618448	0.211014	PS	NA
ENSG00000088325	TPX2	chr20	protein_coding	30389603	30326903	30358253	0.211014	GCC	NA
ENSG00000119725	ZNF410	chr14	protein_coding	74398991	74353317	74376154	0.21101	CSI	NA
ENSG00000140320	BAHD1	chr15	protein_coding	40760441	40731919	40746180	0.211003	IPL	NA
ENSG00000137185	ZSCAN9	chr6	protein_coding	28201264	28193028	28197146	0.211002	RPE+BM	NA
ENSG00000267795	SMIM22	chr16	protein_coding	4846492	4838397	4.84244e+06	0.211002	PS	NA
ENSG00000131584	ACAP3	chr1	protein_coding	1243269	1227763	1235516	0.210999	PS	NA
ENSG00000134709	HOOK1	chr1	protein_coding	60342050	60280532	60311291	0.210998	OPL+ONL	NA
ENSG00000196196	HRCT1	chr9	protein_coding	35907138	35906188	35906663	0.210997	GCL	NA
ENSG00000139631	CSAD	chr12	protein_coding	53574693	53551446	5.35631e+07	0.210996	OPL+ONL	NA
ENSG00000089009	RPL6	chr12	protein_coding	112847443	112842993	112845218	0.210993	GCC	NA
ENSG00000163069	SGCB	chr4	protein_coding	52904485	52886860	5.28957e+07	0.210981	IPL	NA
ENSG00000119396	RAB14	chr9	protein_coding	123964365	123940414	1.23952e+08	0.210969	GCL	NA
ENSG00000144554	FANCD2	chr3	protein_coding	10143614	10068112	10105863	0.210964	OPL+ONL	NA
ENSG00000105705	SUGP1	chr19	protein_coding	19431321	19387321	19409321	0.21093	GCL	NA
ENSG00000165995	CACNB2	chr10	protein_coding	18830688	18429605	1.86301e+07	0.210918	INL	NA
ENSG00000047365	ARAP2	chr4	protein_coding	36245979	36067619	36156799	0.210909	GCL	NA
ENSG00000115325	DOK1	chr2	protein_coding	74784678	74776146	74780412	0.210907	PS	NA
ENSG00000114391	RPL24	chr3	protein_coding	101405563	101399933	101402748	0.210901	INL	NA
ENSG00000176407	KCMF1	chr2	protein_coding	85286595	85198230	8.52424e+07	0.210885	INL	NA
ENSG00000136859	ANGPTL2	chr9	protein_coding	129885044	129849627	1.29867e+08	0.210872	GCL	NA
ENSG00000143294	PRCC	chr1	protein_coding	156770609	156737273	156753941	0.210864	INL	NA
ENSG00000189007	ADAT2	chr6	protein_coding	143771841	143743968	1.43758e+08	0.210862	INL	NA
ENSG00000103599	IQCH	chr15	protein_coding	67794142	67547137	6.76706e+07	0.21085	RPE+BM	NA
ENSG00000111647	UHRF1BP1L	chr12	protein_coding	100536642	100430862	100483752	0.210836	RPE+BM	NA
ENSG00000147905	ZCCHC7	chr9	protein_coding	37358145	37120468	3.72393e+07	0.210834	INL	NA
ENSG00000188816	HMX2	chr10	protein_coding	124910188	124907637	1.24909e+08	0.210833	RNFL	NA
ENSG00000063169	GLTSCR1	chr19	protein_coding	48206534	48111452	48158993	0.210822	INL	NA
ENSG00000143001	TMEM61	chr1	protein_coding	55457966	55446464	55452215	0.21081	OPL+ONL	NA
ENSG00000136270	TBRG4	chr7	protein_coding	45151346	45139698	45145522	0.21079	CSI	NA
ENSG00000131069	ACSS2	chr20	protein_coding	33515769	33462765	33489267	0.210755	GCL	NA
ENSG00000128052	KDR	chr4	protein_coding	55991762	55944425	5.59681e+07	0.210752	PS	NA
ENSG00000104833	TUBB4A	chr19	protein_coding	6502859	6494329	6498594	0.21075	RNFL	NA
ENSG00000156411	C14orf2	chr14	protein_coding	104387903	104378624	1.04383e+08	0.210746	OPL+ONL	NA
ENSG00000160325	CACFD1	chr9	protein_coding	136335909	136325086	1.3633e+08	0.210707	GCC	NA
ENSG00000188613	NANOS1	chr10	protein_coding	120793854	120789227	1.20792e+08	0.210706	GCL	NA
ENSG00000182481	KPNA2	chr17	protein_coding	66042970	66031847	6.60374e+07	0.210696	GCC	NA
ENSG00000173614	NMNAT1	chr1	protein_coding	10045556	10002980	10024268	0.210671	RNFL	NA
ENSG00000142961	MOB3C	chr1	protein_coding	47082563	47073386	4.7078e+07	0.210628	GCC	NA
ENSG00000185250	PPIL6	chr6	protein_coding	109762374	109711417	1.09737e+08	0.210627	RNFL	NA
ENSG00000172728	FUT10	chr8	protein_coding	33330664	33228343	3.32795e+07	0.210626	CSI	NA
ENSG00000142207	URB1	chr21	protein_coding	33765312	33683329	3.37243e+07	0.210625	INL	NA
ENSG00000159147	DONSON	chr21	protein_coding	34961014	34949858	34955436	0.210622	CSI	NA
ENSG00000117748	RPA2	chr1	protein_coding	28241308	28218035	2.82297e+07	0.210593	RNFL	NA
ENSG00000122515	ZMIZ2	chr7	protein_coding	44809479	44788164	4.47988e+07	0.210586	RNFL	NA
ENSG00000100836	PABPN1	chr14	protein_coding	23795394	23789396	23792395	0.210582	RNFL	NA
ENSG00000010310	GIPR	chr19	protein_coding	46185717	46171501	46178609	0.210575	OPL+ONL	NA
ENSG00000105518	TMEM205	chr19	protein_coding	11456981	11453451	11455216	0.210574	RNFL	NA
ENSG00000180304	OAZ2	chr15	protein_coding	64995480	64979772	64987626	0.210573	PS	NA
ENSG00000176809	LRRC37A3	chr17	protein_coding	62914903	62850487	62882695	0.210566	INL	NA
ENSG00000177479	ARIH2	chr3	protein_coding	49022971	48956280	4.89896e+07	0.210562	GCC	NA
ENSG00000102781	KATNAL1	chr13	protein_coding	30881624	30776766	30829195	0.210562	GCC	NA
ENSG00000185585	OLFML2A	chr9	protein_coding	127577170	127539436	127558303	0.210562	GCL	NA
ENSG00000125821	DTD1	chr20	protein_coding	18744560	18568555	1.86566e+07	0.21056	RNFL	NA
ENSG00000138160	KIF11	chr10	protein_coding	94415152	94352824	94383988	0.210558	INL	NA
ENSG00000246705	H2AFJ	chr12	protein_coding	14930936	14927269	1.49291e+07	0.21055	RNFL	NA
ENSG00000162444	RBP7	chr1	protein_coding	10076078	10057254	10066666	0.210547	INL	NA
ENSG00000160408	ST6GALNAC6	chr9	protein_coding	130667627	130647599	130657613	0.210547	GCL	NA
ENSG00000094914	AAAS	chr12	protein_coding	53715412	53701239	5.37083e+07	0.210537	PS	NA
ENSG00000103043	VAC14	chr16	protein_coding	70835061	70721341	70778201	0.210521	CSI	NA
ENSG00000021488	SLC7A9	chr19	protein_coding	33360683	33321418	3.33411e+07	0.210513	RPE+BM	NA
ENSG00000105202	FBL	chr19	protein_coding	40337054	40325092	40331073	0.210499	INL	NA
ENSG00000163421	PROK2	chr3	protein_coding	71834357	71820805	71827581	0.210495	IPL	NA
ENSG00000163738	MTHFD2L	chr4	protein_coding	75168814	75023828	75096321	0.210493	RNFL	NA
ENSG00000124171	PARD6B	chr20	protein_coding	49370278	49348080	49359179	0.210475	RNFL	NA
ENSG00000204305	AGER	chr6	protein_coding	32152099	32148744	3.21504e+07	0.210471	RPE+BM	NA
ENSG00000143515	ATP8B2	chr1	protein_coding	154323780	154300275	1.54312e+08	0.210466	GCL	NA
ENSG00000184792	OSBP2	chr22	protein_coding	31303811	31089768	3.11968e+07	0.210458	IPL	NA
ENSG00000113522	RAD50	chr5	protein_coding	131980313	131892615	131936464	0.210455	GCC	NA
ENSG00000204644	ZFP57	chr6	protein_coding	1163760	1158970	1161365	0.210452	GCC	NA
ENSG00000082996	RNF13	chr3	protein_coding	149679925	149530474	1.49605e+08	0.210451	GCC	NA
ENSG00000122884	P4HA1	chr10	protein_coding	74856732	74766979	7.48119e+07	0.210422	RPE+BM	NA
ENSG00000088543	C3orf18	chr3	protein_coding	50608458	50595455	5.0602e+07	0.210421	RNFL	NA
ENSG00000160469	BRSK1	chr19	protein_coding	55823903	55795533	55809718	0.210408	GCC	NA
ENSG00000119636	BBOF1	chr14	protein_coding	NA	NA	NA	0.210403	GCC	NA
ENSG00000188848	BEND4	chr4	protein_coding	42154895	42112869	42133882	0.210403	IPL	NA
ENSG00000130733	YIPF2	chr19	protein_coding	11039357	11033443	11036400	0.210398	CSI	NA
ENSG00000122378	FAM213A	chr10	protein_coding	82192753	82167584	8.21802e+07	0.210397	RNFL	NA
ENSG00000155052	CNTNAP5	chr2	protein_coding	125672954	124782863	1.25228e+08	0.21039	RNFL	NA
ENSG00000177238	TRIM72	chr16	protein_coding	31236510	31225341	3.12309e+07	0.21039	GCC	NA
ENSG00000075618	FSCN1	chr7	protein_coding	5646287	5632435	5639361	0.210387	OPL+ONL	NA
ENSG00000117385	P3H1	chr1	protein_coding	NA	NA	NA	0.210367	OPL+ONL	NA
ENSG00000011566	MAP4K3	chr2	protein_coding	39664453	39476406	3.95704e+07	0.210362	GCC	NA
ENSG00000187664	HAPLN4	chr19	protein_coding	19373596	19366451	1.937e+07	0.210356	RNFL	NA
ENSG00000145741	BTF3	chr5	protein_coding	72801448	72794249	7.27978e+07	0.210351	GCL	NA
ENSG00000078043	PIAS2	chr18	protein_coding	44497495	44390022	4.44438e+07	0.210351	RNFL	NA
ENSG00000196689	TRPV1	chr17	protein_coding	3512705	3468739	3490722	0.210349	RNFL	NA
ENSG00000104313	EYA1	chr8	protein_coding	72274467	72109667	72192067	0.210343	PS	NA
ENSG00000107185	RGP1	chr9	protein_coding	35753264	35749276	35751270	0.210342	CSI	NA
ENSG00000135457	TFCP2	chr12	protein_coding	51566926	51487538	51527232	0.210337	RNFL	NA
ENSG00000100307	CBX7	chr22	protein_coding	39548538	39526778	39537658	0.210323	CSI	NA
ENSG00000119614	VSX2	chr14	protein_coding	74729441	74706174	7.47178e+07	0.210321	OPL+ONL	NA
ENSG00000182993	C12orf60	chr12	protein_coding	14976791	14956505	14966648	0.210309	RPE+BM	NA
ENSG00000078269	SYNJ2	chr6	protein_coding	158520207	158402887	158461547	0.210307	IPL	NA
ENSG00000148120	C9orf3	chr9	protein_coding	97849500	97488950	97669225	0.210299	PS	NA
ENSG00000168556	ING2	chr4	protein_coding	184433581	184426202	1.8443e+08	0.210294	PS	NA
ENSG00000182670	TTC3	chr21	protein_coding	38575408	38445570	38510489	0.21028	INL	NA
ENSG00000147421	HMBOX1	chr8	protein_coding	28910242	28747910	28829076	0.210279	INL	NA
ENSG00000167513	CDT1	chr16	protein_coding	88875666	88870185	8.88729e+07	0.210276	OPL+ONL	NA
ENSG00000107959	PITRM1	chr10	protein_coding	3215033	3179918	3.19748e+06	0.210271	RNFL	NA
ENSG00000204842	ATXN2	chr12	protein_coding	112037480	111890017	1.11964e+08	0.210269	OPL+ONL	NA
ENSG00000204564	C6orf136	chr6	protein_coding	30620987	30614815	30617901	0.210269	IPL	NA
ENSG00000080709	KCNN2	chr5	protein_coding	113832197	113698015	113765106	0.210266	GCL	NA
ENSG00000223865	HLA-DPB1	chr6	protein_coding	4515019	4501242	4.50813e+06	0.210263	IPL	NA
ENSG00000110104	CCDC86	chr11	protein_coding	60618561	60609428	6.0614e+07	0.210254	IPL	NA
ENSG00000157077	ZFYVE9	chr1	protein_coding	52812358	52607765	5.27101e+07	0.210252	CSI	NA
ENSG00000206384	COL6A6	chr3	protein_coding	130395888	130279177	1.30338e+08	0.21025	OPL+ONL	NA
ENSG00000250479	CHCHD10	chr22	protein_coding	24110159	24108020	2.41091e+07	0.21025	PS	NA
ENSG00000074621	SLC24A1	chr15	protein_coding	65953256	65903742	65928499	0.210241	IPL	NA
ENSG00000108176	DNAJC12	chr10	protein_coding	69597937	69556426	6.95772e+07	0.210232	RNFL	NA
ENSG00000158406	HIST1H4H	chr6	protein_coding	26285727	26285353	26285540	0.210227	PS	NA
ENSG00000187955	COL14A1	chr8	protein_coding	121384273	121137346	1.21261e+08	0.21022	IPL	NA
ENSG00000116350	SRSF4	chr1	protein_coding	29508637	29474249	29491443	0.21021	IPL	NA
ENSG00000103995	CEP152	chr15	protein_coding	49103343	49030134	4.90667e+07	0.210199	OPL+ONL	NA
ENSG00000008283	CYB561	chr17	protein_coding	61523722	61509664	61516693	0.210196	CSI	NA
ENSG00000168439	STIP1	chr11	protein_coding	63972020	63952743	6.39624e+07	0.210186	PS	NA
ENSG00000185085	INTS5	chr11	protein_coding	62420774	62414319	6.24175e+07	0.210183	INL	NA
ENSG00000086475	SEPHS1	chr10	protein_coding	13390298	13359437	1.33749e+07	0.210167	CSI	NA
ENSG00000117971	CHRNB4	chr15	protein_coding	78933587	78916635	78925111	0.210163	PS	NA
ENSG00000119685	TTLL5	chr14	protein_coding	76421425	76127550	7.62745e+07	0.210145	CSI	NA
ENSG00000196159	FAT4	chr4	protein_coding	126414087	126237566	1.26326e+08	0.210135	RPE+BM	NA
ENSG00000112414	ADGRG6	chr6	protein_coding	NA	NA	NA	0.21013	GCL	NA
ENSG00000132970	WASF3	chr13	protein_coding	27263082	27131839	2.71975e+07	0.210126	PS	NA
ENSG00000138101	DTNB	chr2	protein_coding	25896516	25600111	2.57483e+07	0.210115	GCL	NA
ENSG00000241837	ATP5O	chr21	protein_coding	35288158	35275756	35281957	0.21011	RNFL	NA
ENSG00000185737	NRG3	chr10	protein_coding	84746935	83635069	84191002	0.210093	RPE+BM	NA
ENSG00000155313	USP25	chr21	protein_coding	17252390	17102343	1.71774e+07	0.210088	INL	NA
ENSG00000141560	FN3KRP	chr17	protein_coding	80685893	80674581	80680237	0.210085	PS	NA
ENSG00000138709	LARP1B	chr4	protein_coding	129132298	128982420	129057359	0.210057	GCC	NA
ENSG00000114279	FGF12	chr3	protein_coding	192445388	191857181	1.92151e+08	0.210049	PS	NA
ENSG00000171817	ZNF540	chr19	protein_coding	38105079	38042272	3.80737e+07	0.210045	OPL+ONL	NA
ENSG00000112511	PHF1	chr6	protein_coding	33384230	33378772	33381501	0.210016	IPL	NA
ENSG00000104880	ARHGEF18	chr19	protein_coding	7537371	7459998	7.49868e+06	0.210014	RPE+BM	NA
ENSG00000155465	SLC7A7	chr14	protein_coding	23289020	23242431	2.32657e+07	0.210011	RPE+BM	NA
ENSG00000152763	WDR78	chr1	protein_coding	67390570	67278571	6.73346e+07	0.21001	GCL	NA
ENSG00000103740	ACSBG1	chr15	protein_coding	78527049	78463186	7.84951e+07	0.209983	GCC	NA
ENSG00000241127	YAE1D1	chr7	protein_coding	39651688	39605974	39628831	0.209969	RPE+BM	NA
ENSG00000124574	ABCC10	chr6	protein_coding	43418163	43395291	43406727	0.209969	CSI	NA
ENSG00000090512	FETUB	chr3	protein_coding	186370797	186358148	1.86364e+08	0.209947	PS	NA
ENSG00000180257	ZNF816	chr19	protein_coding	53466164	53452631	5.34594e+07	0.209926	RPE+BM	NA
ENSG00000095002	MSH2	chr2	protein_coding	47710367	47630205	47670286	0.209921	INL	NA
ENSG00000188107	EYS	chr6	protein_coding	66417118	64429875	6.54235e+07	0.20992	OPL+ONL	NA
ENSG00000099822	HCN2	chr19	protein_coding	617159	589892	603526	0.209904	RPE+BM	NA
ENSG00000164916	FOXK1	chr7	protein_coding	4811074	4721929	4.7665e+06	0.209897	IPL	NA
ENSG00000167986	DDB1	chr11	protein_coding	61100684	61066918	61083801	0.209896	RNFL	NA
ENSG00000128298	BAIAP2L2	chr22	protein_coding	38506676	38480895	3.84938e+07	0.209891	INL	NA
ENSG00000179364	PACS2	chr14	protein_coding	105864484	105767147	1.05816e+08	0.20988	GCC	NA
ENSG00000040199	PHLPP2	chr16	protein_coding	71758604	71678828	71718716	0.209874	IPL	NA
ENSG00000197622	CDC42SE1	chr1	protein_coding	151032125	151023446	1.51028e+08	0.209855	INL	NA
ENSG00000085741	WNT11	chr11	protein_coding	75917574	75897369	7.59075e+07	0.209833	RNFL	NA
ENSG00000163660	CCNL1	chr3	protein_coding	156878482	156865585	1.56872e+08	0.209832	CSI	NA
ENSG00000023909	GCLM	chr1	protein_coding	94375012	94352589	9.43638e+07	0.209819	GCC	NA
ENSG00000137337	MDC1	chr6	protein_coding	30685458	30667583	3.06765e+07	0.209817	RNFL	NA
ENSG00000105755	ETHE1	chr19	protein_coding	44031396	44010870	44021133	0.209814	GCL	NA
ENSG00000184182	UBE2F	chr2	protein_coding	238951423	238875586	2.38914e+08	0.209802	PS	NA
ENSG00000138688	KIAA1109	chr4	protein_coding	123283914	123091757	1.23188e+08	0.209801	PS	NA
ENSG00000135966	TGFBRAP1	chr2	protein_coding	105946171	105880846	1.05914e+08	0.209799	GCC	NA
ENSG00000196139	AKR1C3	chr10	protein_coding	5149878	5090957	5.12042e+06	0.209774	PS	NA
ENSG00000127418	FGFRL1	chr4	protein_coding	1020686	1005609	1.01315e+06	0.209766	PS	NA
ENSG00000100726	TELO2	chr16	protein_coding	1560460	1543351	1.55191e+06	0.209762	IPL	NA
ENSG00000048140	TSPAN17	chr5	protein_coding	176086059	176074387	176080223	0.209756	IPL	NA
ENSG00000110925	CSRNP2	chr12	protein_coding	51477454	51454987	5.14662e+07	0.209747	GCC	NA
ENSG00000011009	LYPLA2	chr1	protein_coding	24122029	24117645	24119837	0.209743	OPL+ONL	NA
ENSG00000197256	KANK2	chr19	protein_coding	11308243	11274942	1.12916e+07	0.209721	CSI	NA
ENSG00000010626	LRRC23	chr12	protein_coding	7023406	7013896	7018651	0.209717	GCC	NA
ENSG00000197323	TRIM33	chr1	protein_coding	115053781	114935398	1.14995e+08	0.209714	RPE+BM	NA
ENSG00000185989	RASA3	chr13	protein_coding	114898095	114747193	114822644	0.209714	RPE+BM	NA
ENSG00000111674	ENO2	chr12	protein_coding	7032859	7023613	7028236	0.209705	RNFL	NA
ENSG00000160447	PKN3	chr9	protein_coding	131483199	131464801	131474000	0.209701	GCL	NA
ENSG00000130762	ARHGEF16	chr1	protein_coding	3397677	3371146	3.38441e+06	0.209698	GCC	NA
ENSG00000175416	CLTB	chr5	protein_coding	175843570	175819455	1.75832e+08	0.209691	PS	NA
ENSG00000105371	ICAM4	chr19	protein_coding	10399260	10397642	10398451	0.209668	INL	NA
ENSG00000104067	TJP1	chr15	protein_coding	30261002	29991570	30126286	0.209653	GCL	NA
ENSG00000150457	LATS2	chr13	protein_coding	21635722	21547175	2.15914e+07	0.209653	RPE+BM	NA
ENSG00000182107	TMEM30B	chr14	protein_coding	61748530	61744088	61746309	0.209642	RPE+BM	NA
ENSG00000144674	GOLGA4	chr3	protein_coding	37408370	37284681	3.73465e+07	0.209634	GCL	NA
ENSG00000105641	SLC5A5	chr19	protein_coding	18005983	17982781	17994382	0.209634	GCL	NA
ENSG00000139835	GRTP1	chr13	protein_coding	114018463	113978478	1.13998e+08	0.209627	PS	NA
ENSG00000189046	ALKBH2	chr12	protein_coding	109531293	109525992	1.09529e+08	0.209622	OPL+ONL	NA
ENSG00000063241	ISOC2	chr19	protein_coding	55973049	55964345	55968697	0.209615	GCC	NA
ENSG00000162692	VCAM1	chr1	protein_coding	101204601	101185195	101194898	0.209603	RPE+BM	NA
ENSG00000145882	PCYOX1L	chr5	protein_coding	148749221	148737569	148743395	0.209591	CSI	NA
ENSG00000007923	DNAJC11	chr1	protein_coding	6761966	6694227	6.7281e+06	0.20959	GCL	NA
ENSG00000134262	AP4B1	chr1	protein_coding	114447741	114437370	1.14443e+08	0.209587	GCC	NA
ENSG00000070540	WIPI1	chr17	protein_coding	66453653	66417421	66435537	0.209587	IPL	NA
ENSG00000179361	ARID3B	chr15	protein_coding	74890472	74833547	7.4862e+07	0.209585	INL	NA
ENSG00000115648	MLPH	chr2	protein_coding	238463961	238395052	2.3843e+08	0.209575	GCL	NA
ENSG00000131778	CHD1L	chr1	protein_coding	146767447	146714290	1.46741e+08	0.20957	INL	NA
ENSG00000203883	SOX18	chr20	protein_coding	62680979	62679078	6.268e+07	0.209567	IPL	NA
ENSG00000147576	ADHFE1	chr8	protein_coding	67381044	67344717	6.73629e+07	0.209554	GCL	NA
ENSG00000105397	TYK2	chr19	protein_coding	10491248	10461203	1.04762e+07	0.209546	RPE+BM	NA
ENSG00000176907	C8orf4	chr8	protein_coding	40012827	40010986	4.00119e+07	0.209546	INL	NA
ENSG00000244045	TMEM199	chr17	protein_coding	26689089	26684686	2.66869e+07	0.209544	PS	NA
ENSG00000168890	TMEM150A	chr2	protein_coding	85829822	85825669	8.58277e+07	0.209542	RNFL	NA
ENSG00000143549	TPM3	chr1	protein_coding	154164611	154134288	1.54149e+08	0.20954	CSI	NA
ENSG00000151062	CACNA2D4	chr12	protein_coding	2027870	1901122	1964496	0.209539	PS	NA
ENSG00000155034	FBXL18	chr7	protein_coding	5553399	5515427	5534413	0.209522	GCL	NA
ENSG00000154122	ANKH	chr5	protein_coding	14871887	14704908	1.47884e+07	0.209522	GCL	NA
ENSG00000185736	ADARB2	chr10	protein_coding	1779670	1223252	1501461	0.209515	CSI	NA
ENSG00000137210	TMEM14B	chr6	protein_coding	10760006	10747991	1.0754e+07	0.209504	PS	NA
ENSG00000197296	FITM2	chr20	protein_coding	42939889	42935196	4.29375e+07	0.209503	GCL	NA
ENSG00000165898	ISCA2	chr14	protein_coding	74962271	74960422	7.49613e+07	0.209499	GCC	NA
ENSG00000120832	MTERF2	chr12	protein_coding	107380944	107371068	107376006	0.209499	RNFL	NA
ENSG00000266714	MYO15B	chr17	protein_coding	73622927	73584138	7.36035e+07	0.209498	INL	NA
ENSG00000053524	MCF2L2	chr3	protein_coding	183146057	182895791	183020924	0.20948	IPL	NA
ENSG00000213949	ITGA1	chr5	protein_coding	52249485	52084135	52166810	0.209472	RPE+BM	NA
ENSG00000165355	FBXO33	chr14	protein_coding	39901704	39865576	39883640	0.209466	RPE+BM	NA
ENSG00000158477	CD1A	chr1	protein_coding	158228058	158223926	158225992	0.209459	RPE+BM	NA
ENSG00000112972	HMGCS1	chr5	protein_coding	43313614	43287571	4.33006e+07	0.209456	IPL	NA
ENSG00000071127	WDR1	chr4	protein_coding	10118573	10075962	1.00973e+07	0.209453	RNFL	NA
ENSG00000125457	MIF4GD	chr17	protein_coding	73267311	73262309	73264810	0.209452	IPL	NA
ENSG00000100813	ACIN1	chr14	protein_coding	23564823	23527773	23546298	0.20944	PS	NA
ENSG00000157954	WIPI2	chr7	protein_coding	5273486	5229834	5251660	0.209436	GCL	NA
ENSG00000084112	SSH1	chr12	protein_coding	109251359	109176465	109213912	0.209424	IPL	NA
ENSG00000130755	GMFG	chr19	protein_coding	39826726	39818996	39822861	0.209421	INL	NA
ENSG00000003756	RBM5	chr3	protein_coding	50156397	50126340	5.01414e+07	0.209416	OPL+ONL	NA
ENSG00000065427	KARS	chr16	protein_coding	75681585	75661621	75671603	0.209413	INL	NA
ENSG00000108010	GLRX3	chr10	protein_coding	131978646	131934638	131956642	0.209411	OPL+ONL	NA
ENSG00000080845	DLGAP4	chr20	protein_coding	35157040	34894244	35025642	0.209396	IPL	NA
ENSG00000185739	SRL	chr16	protein_coding	4292081	4239374	4.26573e+06	0.209394	IPL	NA
ENSG00000169189	NSMCE1	chr16	protein_coding	27280113	27236314	2.72582e+07	0.209383	GCC	NA
ENSG00000101109	STK4	chr20	protein_coding	43708593	43595119	43651856	0.209338	INL	NA
ENSG00000185133	INPP5J	chr22	protein_coding	31530683	31518908	3.15248e+07	0.209331	INL	NA
ENSG00000159461	AMFR	chr16	protein_coding	56459450	56395363	5.64274e+07	0.209327	IPL	NA
ENSG00000100060	MFNG	chr22	protein_coding	37882478	37865100	37873789	0.209315	IPL	NA
ENSG00000182255	KCNA4	chr11	protein_coding	30038577	30031287	30034932	0.209308	RPE+BM	NA
ENSG00000167258	CDK12	chr17	protein_coding	37690818	37617763	3.76543e+07	0.209305	IPL	NA
ENSG00000009724	MASP2	chr1	protein_coding	11107296	11086579	1.10969e+07	0.209289	GCC	NA
ENSG00000130811	EIF3G	chr19	protein_coding	10230599	10225689	10228144	0.209282	PS	NA
ENSG00000113328	CCNG1	chr5	protein_coding	162872022	162864576	162868299	0.209281	GCC	NA
ENSG00000186501	TMEM222	chr1	protein_coding	27662891	27648635	27655763	0.209272	INL	NA
ENSG00000168918	INPP5D	chr2	protein_coding	234116549	233924676	2.34021e+08	0.209267	GCC	NA
ENSG00000163736	PPBP	chr4	protein_coding	74853907	74852155	74853031	0.209256	PS	NA
ENSG00000005102	MEOX1	chr17	protein_coding	41739262	41717757	4.17285e+07	0.209238	RNFL	NA
ENSG00000178921	PFAS	chr17	protein_coding	8173809	8152595	8163202	0.209231	GCC	NA
ENSG00000070010	UFD1L	chr22	protein_coding	19466738	19437463	1.94521e+07	0.209217	RNFL	NA
ENSG00000111641	NOP2	chr12	protein_coding	6677498	6666035	6.67177e+06	0.209198	GCC	NA
ENSG00000112212	TSPO2	chr6	protein_coding	41012076	41010236	41011156	0.209197	GCL	NA
ENSG00000108604	SMARCD2	chr17	protein_coding	61920351	61909440	6.19149e+07	0.209196	RNFL	NA
ENSG00000240583	AQP1	chr7	protein_coding	30965131	30951414	3.09583e+07	0.209193	INL	NA
ENSG00000105058	FAM32A	chr19	protein_coding	16302857	16296234	1.62995e+07	0.209178	INL	NA
ENSG00000144655	CSRNP1	chr3	protein_coding	39195102	39183341	3.91892e+07	0.209174	OPL+ONL	NA
ENSG00000177058	SLC38A9	chr5	protein_coding	55008163	54921672	5.49649e+07	0.209171	RNFL	NA
ENSG00000182247	UBE2E2	chr3	protein_coding	23632296	23244783	2.34385e+07	0.20917	OPL+ONL	NA
ENSG00000105612	DNASE2	chr19	protein_coding	12992335	12986024	1.29892e+07	0.209159	PS	NA
ENSG00000105186	ANKRD27	chr19	protein_coding	33166102	33087906	33127004	0.209146	GCC	NA
ENSG00000168061	SAC3D1	chr11	protein_coding	64812300	64808375	6.48103e+07	0.209146	PS	NA
ENSG00000066336	SPI1	chr11	protein_coding	47400127	47376408	4.73883e+07	0.20914	CSI	NA
ENSG00000171786	NHLH1	chr1	protein_coding	160342638	160336860	160339749	0.209139	GCL	NA
ENSG00000100926	TM9SF1	chr14	protein_coding	24664942	24658348	24661645	0.209121	RPE+BM	NA
ENSG00000203727	SAMD5	chr6	protein_coding	147891157	147829827	147860492	0.209121	IPL	NA
ENSG00000089351	GRAMD1A	chr19	protein_coding	35517373	35491245	35504309	0.209116	RNFL	NA
ENSG00000170689	HOXB9	chr17	protein_coding	46703835	46698518	4.67012e+07	0.209114	GCC	NA
ENSG00000127074	RGS13	chr1	protein_coding	192629440	192605267	1.92617e+08	0.209114	GCL	NA
ENSG00000198356	ASNA1	chr19	protein_coding	12859137	12848305	12853721	0.209113	PS	NA
ENSG00000180155	LYNX1	chr8	protein_coding	143859639	143845755	143852697	0.20911	RNFL	NA
ENSG00000136770	DNAJC1	chr10	protein_coding	22292650	22045476	22169063	0.209102	OPL+ONL	NA
ENSG00000103335	PIEZO1	chr16	protein_coding	88851372	88781745	8.88166e+07	0.2091	CSI	NA
ENSG00000185880	TRIM69	chr15	protein_coding	45060027	45028559	45044293	0.209098	INL	NA
ENSG00000196792	STRN3	chr14	protein_coding	31495607	31363004	3.14293e+07	0.209077	PS	NA
ENSG00000115138	POMC	chr2	protein_coding	25391559	25383721	25387640	0.209077	GCC	NA
ENSG00000180245	RRH	chr4	protein_coding	110765861	110749149	110757505	0.209075	RPE+BM	NA
ENSG00000122729	ACO1	chr9	protein_coding	32450832	32384600	32417716	0.209074	PS	NA
ENSG00000160695	VPS11	chr11	protein_coding	118952688	118938462	118945575	0.209074	IPL	NA
ENSG00000186994	KANK3	chr19	protein_coding	8408146	8387467	8.39781e+06	0.209073	OPL+ONL	NA
ENSG00000088325	TPX2	chr20	protein_coding	30389603	30326903	30358253	0.209069	IPL	NA
ENSG00000172782	FADS6	chr17	protein_coding	72889909	72873441	72881675	0.20906	GCC	NA
ENSG00000140259	MFAP1	chr15	protein_coding	44116951	44096732	4.41068e+07	0.209039	IPL	NA
ENSG00000130175	PRKCSH	chr19	protein_coding	11561782	11546077	1.15539e+07	0.20903	GCL	NA
ENSG00000167654	ATCAY	chr19	protein_coding	3928080	3880617	3.90435e+06	0.209024	RNFL	NA
ENSG00000139725	RHOF	chr12	protein_coding	122231594	122215659	1.22224e+08	0.208979	PS	NA
ENSG00000179603	GRM8	chr7	protein_coding	126892428	126078651	1.26486e+08	0.208972	CSI	NA
ENSG00000136541	ERMN	chr2	protein_coding	158184146	158175124	158179635	0.208969	RPE+BM	NA
ENSG00000160691	SHC1	chr1	protein_coding	154946959	154934773	154940866	0.208968	RNFL	NA
ENSG00000145362	ANK2	chr4	protein_coding	114304896	113739238	114022067	0.208963	INL	NA
ENSG00000180190	TDRP	chr8	protein_coding	495781	439789	467785	0.208959	PS	NA
ENSG00000168488	ATXN2L	chr16	protein_coding	28848558	28834368	28841463	0.208954	RPE+BM	NA
ENSG00000226777	FAM30A	chr14	lincRNA	NA	NA	NA	0.208947	IPL	NA
ENSG00000162923	WDR26	chr1	protein_coding	224622001	224572844	2.24597e+08	0.208929	OPL+ONL	NA
ENSG00000112624	GLTSCR1L	chr6	protein_coding	42836296	42788793	4.28125e+07	0.208927	GCC	NA
ENSG00000166847	DCTN5	chr16	protein_coding	23685068	23652686	23668877	0.208925	CSI	NA
ENSG00000145348	TBCK	chr4	protein_coding	107237861	106965473	107101667	0.20892	GCL	NA
ENSG00000114735	HEMK1	chr3	protein_coding	50622421	50606908	5.06147e+07	0.208918	RNFL	NA
ENSG00000025800	KPNA6	chr1	protein_coding	32642168	32573643	3.26079e+07	0.208894	RPE+BM	NA
ENSG00000156510	HKDC1	chr10	protein_coding	71027315	70980058	7.10037e+07	0.20889	INL	NA
ENSG00000166226	CCT2	chr12	protein_coding	69995357	69979207	69987282	0.208885	GCC	NA
ENSG00000180376	CCDC66	chr3	protein_coding	56655848	56591183	5.66235e+07	0.20887	GCC	NA
ENSG00000177096	FAM109B	chr22	protein_coding	42475442	42470254	42472848	0.20887	GCC	NA
ENSG00000135116	HRK	chr12	protein_coding	117319232	117298224	117308728	0.208867	INL	NA
ENSG00000131018	SYNE1	chr6	protein_coding	152958534	152442818	152700676	0.208866	IPL	NA
ENSG00000150722	PPP1R1C	chr2	protein_coding	182982483	182818967	182900725	0.208864	PS	NA
ENSG00000101440	ASIP	chr20	protein_coding	32857148	32848170	32852659	0.208855	CSI	NA
ENSG00000198730	CTR9	chr11	protein_coding	10801290	10772810	10787050	0.208855	RPE+BM	NA
ENSG00000150995	ITPR1	chr3	protein_coding	4889524	4535031	4.71228e+06	0.208848	RNFL	NA
ENSG00000165527	ARF6	chr14	protein_coding	50363772	50359735	5.03618e+07	0.208843	IPL	NA
ENSG00000167987	VPS37C	chr11	protein_coding	60928916	60897727	6.09133e+07	0.20884	RPE+BM	NA
ENSG00000176124	DLEU1	chr13	protein_coding	51102779	50656304	5.08795e+07	0.208835	PS	NA
ENSG00000103710	RASL12	chr15	protein_coding	65360388	65345674	65353031	0.208829	OPL+ONL	NA
ENSG00000125652	ALKBH7	chr19	protein_coding	6375261	6372443	6373852	0.208827	CSI	NA
ENSG00000144476	ACKR3	chr2	protein_coding	237490994	237478379	2.37485e+08	0.208824	CSI	NA
ENSG00000117697	NSL1	chr1	protein_coding	212965139	212899494	2.12932e+08	0.208822	IPL	NA
ENSG00000100888	CHD8	chr14	protein_coding	21905457	21853352	2.18794e+07	0.208821	INL	NA
ENSG00000178562	CD28	chr2	protein_coding	204603636	204571197	2.04587e+08	0.20882	PS	NA
ENSG00000172183	ISG20	chr15	protein_coding	89198879	89182038	8.91905e+07	0.208817	RNFL	NA
ENSG00000156097	GPR61	chr1	protein_coding	110088455	110082493	110085474	0.208817	GCC	NA
ENSG00000233276	GPX1	chr3	protein_coding	49395791	49394608	4.93952e+07	0.208817	PS	NA
ENSG00000138641	HERC3	chr4	protein_coding	89629693	89513573	89571633	0.208812	IPL	NA
ENSG00000100353	EIF3D	chr22	protein_coding	36925277	36906896	3.69161e+07	0.208809	GCC	NA
ENSG00000089818	NECAP1	chr12	protein_coding	8250373	8234806	8.24259e+06	0.208808	IPL	NA
ENSG00000164989	CCDC171	chr9	protein_coding	15971897	15553096	1.57625e+07	0.208762	OPL+ONL	NA
ENSG00000179163	FUCA1	chr1	protein_coding	24194859	24171571	24183215	0.208754	GCL	NA
ENSG00000136161	RCBTB2	chr13	protein_coding	49107392	49063098	49085245	0.208743	GCC	NA
ENSG00000167005	NUDT21	chr16	protein_coding	56485261	56463047	56474154	0.208707	PS	NA
ENSG00000168758	SEMA4C	chr2	protein_coding	97535735	97525472	9.75306e+07	0.208697	RNFL	NA
ENSG00000130598	TNNI2	chr11	protein_coding	1862910	1860232	1861571	0.20869	RPE+BM	NA
ENSG00000013364	MVP	chr16	protein_coding	29859360	29831714	29845537	0.208686	GCL	NA
ENSG00000182117	NOP10	chr15	protein_coding	34635362	34633916	34634639	0.208675	RNFL	NA
ENSG00000165383	LRRC18	chr10	protein_coding	50122280	50117528	50119904	0.208658	CSI	NA
ENSG00000178814	OPLAH	chr8	protein_coding	145115606	145106166	145110886	0.208646	PS	NA
ENSG00000140521	POLG	chr15	protein_coding	89878026	89859535	8.98688e+07	0.208645	PS	NA
ENSG00000126934	MAP2K2	chr19	protein_coding	4124126	4090319	4.10722e+06	0.208643	CSI	NA
ENSG00000205038	PKHD1L1	chr8	protein_coding	110543500	110374705	1.10459e+08	0.208636	RPE+BM	NA
ENSG00000145949	MYLK4	chr6	protein_coding	2751154	2663862	2707508	0.208635	OPL+ONL	NA
ENSG00000117697	NSL1	chr1	protein_coding	212965139	212899494	2.12932e+08	0.208614	PS	NA
ENSG00000137343	ATAT1	chr6	protein_coding	1996456	1976518	1986487	0.208614	IPL	NA
ENSG00000168505	GBX2	chr2	protein_coding	237076652	237073878	237075265	0.208606	OPL+ONL	NA
ENSG00000132470	ITGB4	chr17	protein_coding	73753899	73717515	73735707	0.208605	OPL+ONL	NA
ENSG00000163874	ZC3H12A	chr1	protein_coding	37949978	37940118	37945048	0.208597	RNFL	NA
ENSG00000127399	LRRC61	chr7	protein_coding	150035245	150020295	150027770	0.208586	GCL	NA
ENSG00000114841	DNAH1	chr3	protein_coding	52434513	52350334	5.23924e+07	0.208555	PS	NA
ENSG00000159173	TNNI1	chr1	protein_coding	201390874	201372894	201381884	0.208552	RNFL	NA
ENSG00000133488	SEC14L4	chr22	protein_coding	30901698	30884897	3.08933e+07	0.208551	GCL	NA
ENSG00000100325	ASCC2	chr22	protein_coding	30234293	30184596	3.02094e+07	0.20855	GCL	NA
ENSG00000120279	MYCT1	chr6	protein_coding	153045715	153019029	153032372	0.208549	INL	NA
ENSG00000138135	CH25H	chr10	protein_coding	90967071	90965693	90966382	0.208548	PS	NA
ENSG00000189409	MMP23B	chr1	protein_coding	1570030	1567559	1.56879e+06	0.208547	PS	NA
ENSG00000135956	TMEM127	chr2	protein_coding	96931751	96915945	96923848	0.208539	OPL+ONL	NA
ENSG00000160408	ST6GALNAC6	chr9	protein_coding	130667627	130647599	130657613	0.208536	PS	NA
ENSG00000103502	CDIPT	chr16	protein_coding	29874609	29869676	2.98721e+07	0.208534	GCC	NA
ENSG00000187513	GJA4	chr1	protein_coding	35261348	35258598	35259973	0.208521	OPL+ONL	NA
ENSG00000132004	FBXW9	chr19	protein_coding	12807455	12799729	12803592	0.208517	GCC	NA
ENSG00000107954	NEURL1	chr10	protein_coding	105352309	105253734	1.05303e+08	0.208515	IPL	NA
ENSG00000144040	SFXN5	chr2	protein_coding	73298965	73169164	7.32341e+07	0.208506	CSI	NA
ENSG00000185404	SP140L	chr2	protein_coding	231268445	231191893	231230169	0.208504	RPE+BM	NA
ENSG00000129152	MYOD1	chr11	protein_coding	17743678	17741109	1.77424e+07	0.208483	GCL	NA
ENSG00000153187	HNRNPU	chr1	protein_coding	245027827	245013601	245020714	0.208482	GCL	NA
ENSG00000188487	INSC	chr11	protein_coding	15268756	15133969	1.52014e+07	0.208477	GCC	NA
ENSG00000124257	NEURL2	chr20	protein_coding	44519926	44517110	44518518	0.208458	IPL	NA
ENSG00000127564	PKMYT1	chr16	protein_coding	3030540	3022791	3.02667e+06	0.208457	OPL+ONL	NA
ENSG00000128272	ATF4	chr22	protein_coding	39918691	39916563	39917627	0.208445	PS	NA
ENSG00000173171	MTX1	chr1	protein_coding	155183630	155178489	1.55181e+08	0.208444	CSI	NA
ENSG00000157823	AP3S2	chr15	protein_coding	90437617	90373830	9.04057e+07	0.20844	GCL	NA
ENSG00000111247	RAD51AP1	chr12	protein_coding	4669213	4647949	4658581	0.20844	INL	NA
ENSG00000171813	PWWP2B	chr10	protein_coding	134231358	134210701	1.34221e+08	0.208437	OPL+ONL	NA
ENSG00000188959	C9orf152	chr9	protein_coding	112970413	112961845	112966129	0.208434	OPL+ONL	NA
ENSG00000137177	KIF13A	chr6	protein_coding	17987854	17759413	1.78736e+07	0.20843	PS	NA
ENSG00000011304	PTBP1	chr19	protein_coding	812327	797391	804859	0.20843	OPL+ONL	NA
ENSG00000167360	OR51Q1	chr11	protein_coding	5444436	5443340	5443888	0.208429	CSI	NA
ENSG00000212864	RNF208	chr9	protein_coding	140115775	140114698	1.40115e+08	0.208423	PS	NA
ENSG00000142655	PEX14	chr1	protein_coding	10690815	10535002	1.06129e+07	0.208408	GCC	NA
ENSG00000118707	TGIF2	chr20	protein_coding	35222355	35201875	35212115	0.2084	GCC	NA
ENSG00000154122	ANKH	chr5	protein_coding	14871887	14704908	1.47884e+07	0.208387	GCC	NA
ENSG00000138771	SHROOM3	chr4	protein_coding	77704405	77356252	7.75303e+07	0.208385	RNFL	NA
ENSG00000141965	FEM1A	chr19	protein_coding	4795571	4791727	4793649	0.208381	GCL	NA
ENSG00000144045	DQX1	chr2	protein_coding	74753408	74745257	7.47493e+07	0.208372	INL	NA
ENSG00000160229	ZNF66	chr19	protein_coding	NA	NA	NA	0.208369	IPL	NA
ENSG00000064042	LIMCH1	chr4	protein_coding	41702061	41361623	41531842	0.208367	INL	NA
ENSG00000169758	TMEM266	chr15	protein_coding	NA	NA	NA	0.208363	OPL+ONL	NA
ENSG00000142961	MOB3C	chr1	protein_coding	47082563	47073386	4.7078e+07	0.208362	GCL	NA
ENSG00000087302	C14orf166	chr14	protein_coding	52471420	52456227	5.24638e+07	0.208345	INL	NA
ENSG00000171456	ASXL1	chr20	protein_coding	31027122	30946146	30986634	0.208344	CSI	NA
ENSG00000197993	KEL	chr7	protein_coding	142659503	142638200	1.42649e+08	0.208336	INL	NA
ENSG00000176472	ZNF575	chr19	protein_coding	44040284	44037339	4.40388e+07	0.208335	INL	NA
ENSG00000165819	METTL3	chr14	protein_coding	21979457	21966281	21972869	0.208326	RPE+BM	NA
ENSG00000164300	SERINC5	chr5	protein_coding	79551901	79407049	79479475	0.208325	GCL	NA
ENSG00000157184	CPT2	chr1	protein_coding	53679869	53662100	5.3671e+07	0.208322	CSI	NA
ENSG00000136274	NACAD	chr7	protein_coding	45128493	45120035	45124264	0.208315	IPL	NA
ENSG00000163430	FSTL1	chr3	protein_coding	120169918	120113060	120141489	0.208307	RNFL	NA
ENSG00000166165	CKB	chr14	protein_coding	103989196	103985994	103987595	0.2083	GCL	NA
ENSG00000138135	CH25H	chr10	protein_coding	90967071	90965693	90966382	0.208298	CSI	NA
ENSG00000074966	TXK	chr4	protein_coding	48136273	48068409	48102341	0.208294	IPL	NA
ENSG00000204084	INPP5B	chr1	protein_coding	38412729	38326368	3.83695e+07	0.208294	GCL	NA
ENSG00000169641	LUZP1	chr1	protein_coding	23495351	23410515	23452933	0.208292	GCL	NA
ENSG00000039987	BEST2	chr19	protein_coding	12869271	12863406	1.28663e+07	0.208287	PS	NA
ENSG00000137720	C11orf1	chr11	protein_coding	111754797	111749947	111752372	0.208283	GCC	NA
ENSG00000164172	MOCS2	chr5	protein_coding	52405602	52391508	52398555	0.208282	RNFL	NA
ENSG00000175564	UCP3	chr11	protein_coding	73720282	73711325	7.37158e+07	0.208279	CSI	NA
ENSG00000168758	SEMA4C	chr2	protein_coding	97535735	97525472	9.75306e+07	0.208274	INL	NA
ENSG00000156475	PPP2R2B	chr5	protein_coding	146461083	145969066	1.46215e+08	0.208263	INL	NA
ENSG00000067798	NAV3	chr12	protein_coding	78606792	78225068	78415930	0.208259	CSI	NA
ENSG00000143545	RAB13	chr1	protein_coding	153958853	153954092	1.53956e+08	0.208252	OPL+ONL	NA
ENSG00000119844	AFTPH	chr2	protein_coding	64820138	64751438	64785788	0.208236	GCC	NA
ENSG00000164406	LEAP2	chr5	protein_coding	132210582	132209357	1.3221e+08	0.208234	PS	NA
ENSG00000114026	OGG1	chr3	protein_coding	9808353	9791627	9799990	0.208222	RPE+BM	NA
ENSG00000221932	HEPN1	chr11	protein_coding	124790573	124789145	124789859	0.208221	CSI	NA
ENSG00000171984	C20orf196	chr20	protein_coding	5844559	5731042	5.7878e+06	0.20822	OPL+ONL	NA
ENSG00000136950	ARPC5L	chr9	protein_coding	127639696	127631483	1.27636e+08	0.208219	IPL	NA
ENSG00000184378	ACTRT3	chr3	protein_coding	169487683	169484710	1.69486e+08	0.20821	RPE+BM	NA
ENSG00000162076	FLYWCH2	chr16	protein_coding	2949383	2933195	2941289	0.208205	INL	NA
ENSG00000079102	RUNX1T1	chr8	protein_coding	93115454	92967194	93041324	0.208198	GCC	NA
ENSG00000011258	MBTD1	chr17	protein_coding	49337427	49254785	49296106	0.208196	IPL	NA
ENSG00000116525	TRIM62	chr1	protein_coding	33647671	33611002	3.36293e+07	0.208193	GCL	NA
ENSG00000177842	ZNF620	chr3	protein_coding	40559712	40547529	4.05536e+07	0.208183	INL	NA
ENSG00000079102	RUNX1T1	chr8	protein_coding	93115454	92967194	93041324	0.208177	RNFL	NA
ENSG00000105176	URI1	chr19	protein_coding	30507519	30414550	3.0461e+07	0.208176	GCC	NA
ENSG00000174456	C12orf76	chr12	protein_coding	110505500	110478982	110492241	0.208158	GCC	NA
ENSG00000103274	NUBP1	chr16	protein_coding	10863208	10837642	10850425	0.208148	IPL	NA
ENSG00000162426	SLC45A1	chr1	protein_coding	8404227	8378144	8.39119e+06	0.208146	GCC	NA
ENSG00000215915	ATAD3C	chr1	protein_coding	1405538	1385068	1395303	0.208144	INL	NA
ENSG00000103226	NOMO3	chr16	protein_coding	16388668	16326388	16357528	0.208142	RNFL	NA
ENSG00000165794	SLC39A2	chr14	protein_coding	21470034	21467413	2.14687e+07	0.20814	OPL+ONL	NA
ENSG00000133884	DPF2	chr11	protein_coding	65120451	65101224	6.51108e+07	0.208135	GCC	NA
ENSG00000257103	LSM14A	chr19	protein_coding	34720420	34663351	3.46919e+07	0.208134	GCC	NA
ENSG00000081154	PCNP	chr3	protein_coding	101313281	101293041	101303161	0.208133	IPL	NA
ENSG00000126003	PLAGL2	chr20	protein_coding	30795546	30780306	30787926	0.208129	INL	NA
ENSG00000083857	FAT1	chr4	protein_coding	187644987	187508936	1.87577e+08	0.208126	RPE+BM	NA
ENSG00000174327	SLC16A13	chr17	protein_coding	6943440	6939393	6.94142e+06	0.208114	GCC	NA
ENSG00000133247	KMT5C	chr19	protein_coding	NA	NA	NA	0.208113	GCL	NA
ENSG00000138621	PPCDC	chr15	protein_coding	75343067	75315895	75329481	0.208109	GCL	NA
ENSG00000146830	GIGYF1	chr7	protein_coding	100286870	100277129	1.00282e+08	0.208109	INL	NA
ENSG00000196345	ZKSCAN7	chr3	protein_coding	44624956	44596666	44610811	0.208108	INL	NA
ENSG00000160683	CXCR5	chr11	protein_coding	118766980	118754474	118760727	0.208098	IPL	NA
ENSG00000105339	DENND3	chr8	protein_coding	142205900	142138719	1.42172e+08	0.208097	IPL	NA
ENSG00000178950	GAK	chr4	protein_coding	926178	843065	884622	0.208095	GCL	NA
ENSG00000109390	NDUFC1	chr4	protein_coding	140223705	140211070	1.40217e+08	0.208093	IPL	NA
ENSG00000169519	METTL15	chr11	protein_coding	28355054	28129797	2.82424e+07	0.208087	OPL+ONL	NA
ENSG00000124635	HIST1H2BJ	chr6	protein_coding	27100575	27100094	2.71003e+07	0.208083	IPL	NA
ENSG00000143479	DYRK3	chr1	protein_coding	206822542	206808880	206815711	0.208082	GCC	NA
ENSG00000187017	ESPN	chr1	protein_coding	6521004	6484847	6.50293e+06	0.208079	GCC	NA
ENSG00000105929	ATP6V0A4	chr7	protein_coding	138482941	138391038	1.38437e+08	0.208078	RNFL	NA
ENSG00000162236	STX5	chr11	protein_coding	62599563	62574331	62586947	0.208069	OPL+ONL	NA
ENSG00000204264	PSMB8	chr6	protein_coding	32812712	32808493	3.28106e+07	0.208065	IPL	NA
ENSG00000154319	FAM167A	chr8	protein_coding	11324276	11278972	11301624	0.208059	GCL	NA
ENSG00000054356	PTPRN	chr2	protein_coding	220174295	220154344	2.20164e+08	0.208055	PS	NA
ENSG00000141759	TXNL4A	chr18	protein_coding	77748532	77732866	77740699	0.20805	GCC	NA
ENSG00000171049	FPR2	chr19	protein_coding	52273779	52264452	5.22691e+07	0.208047	RPE+BM	NA
ENSG00000163026	WDCP	chr2	protein_coding	NA	NA	NA	0.208042	PS	NA
ENSG00000262664	OVCA2	chr17	protein_coding	1946725	1945276	1.946e+06	0.208016	RNFL	NA
ENSG00000166428	PLD4	chr14	protein_coding	105399573	105391186	1.05395e+08	0.20801	IPL	NA
ENSG00000111728	ST8SIA1	chr12	protein_coding	22487648	22346324	22416986	0.208008	RNFL	NA
ENSG00000196917	HCAR1	chr12	protein_coding	123215129	123212152	1.23214e+08	0.208006	RPE+BM	NA
ENSG00000119707	RBM25	chr14	protein_coding	73588076	73525220	73556648	0.207999	GCL	NA
ENSG00000127526	SLC35E1	chr19	protein_coding	16683193	16660647	16671920	0.207995	PS	NA
ENSG00000106034	CPED1	chr7	protein_coding	120937498	120628750	120783124	0.207991	OPL+ONL	NA
ENSG00000107854	TNKS2	chr10	protein_coding	93625232	93558150	93591691	0.207983	OPL+ONL	NA
ENSG00000053900	ANAPC4	chr4	protein_coding	25420120	25378847	2.53995e+07	0.207982	GCL	NA
ENSG00000115221	ITGB6	chr2	protein_coding	161056824	160956176	161006500	0.20796	GCC	NA
ENSG00000135423	GLS2	chr12	protein_coding	56882198	56864727	5.68735e+07	0.207944	GCC	NA
ENSG00000156030	ELMSAN1	chr14	protein_coding	74253961	74181824	7.42179e+07	0.20794	PS	NA
ENSG00000136861	CDK5RAP2	chr9	protein_coding	123342448	123151146	123246797	0.207939	RPE+BM	NA
ENSG00000116586	LAMTOR2	chr1	protein_coding	156028301	156024516	1.56026e+08	0.207936	INL	NA
ENSG00000139505	MTMR6	chr13	protein_coding	25861704	25820340	25841022	0.207926	CSI	NA
ENSG00000066422	ZBTB11	chr3	protein_coding	101395988	101368282	101382135	0.207921	RPE+BM	NA
ENSG00000138385	SSB	chr2	protein_coding	170668571	170655321	170661946	0.207913	PS	NA
ENSG00000183888	C1orf64	chr1	protein_coding	16333184	16330730	16331957	0.207913	RNFL	NA
ENSG00000139668	WDFY2	chr13	protein_coding	52336171	52158483	52247327	0.207912	INL	NA
ENSG00000107185	RGP1	chr9	protein_coding	35753264	35749276	35751270	0.207911	GCL	NA
ENSG00000144366	GULP1	chr2	protein_coding	189460652	189156395	1.89309e+08	0.207907	GCL	NA
ENSG00000137822	TUBGCP4	chr15	protein_coding	43699293	43663256	4.36813e+07	0.207905	IPL	NA
ENSG00000139832	RAB20	chr13	protein_coding	111214071	111175412	1.11195e+08	0.207891	IPL	NA
ENSG00000103502	CDIPT	chr16	protein_coding	29874609	29869676	2.98721e+07	0.20789	INL	NA
ENSG00000166855	CLPX	chr15	protein_coding	65477563	65442783	65460173	0.207882	RNFL	NA
ENSG00000106665	CLIP2	chr7	protein_coding	73820273	73703804	7.3762e+07	0.207872	GCC	NA
ENSG00000134987	WDR36	chr5	protein_coding	110466200	110427869	1.10447e+08	0.207872	RPE+BM	NA
ENSG00000187942	LDLRAD2	chr1	protein_coding	22151714	22138757	2.21452e+07	0.207839	CSI	NA
ENSG00000145349	CAMK2D	chr4	protein_coding	114683083	114372187	114527635	0.207834	GCC	NA
ENSG00000153187	HNRNPU	chr1	protein_coding	245027827	245013601	245020714	0.207819	PS	NA
ENSG00000172782	FADS6	chr17	protein_coding	72889909	72873441	72881675	0.207816	RNFL	NA
ENSG00000021762	OSBPL5	chr11	protein_coding	3186582	3108345	3.14746e+06	0.207812	OPL+ONL	NA
ENSG00000166780	C16orf45	chr16	protein_coding	15682116	15528324	15605220	0.207808	GCC	NA
ENSG00000092009	CMA1	chr14	protein_coding	24977471	24974711	24976091	0.207803	INL	NA
ENSG00000134245	WNT2B	chr1	protein_coding	113063910	113009162	113036536	0.207802	PS	NA
ENSG00000143553	SNAPIN	chr1	protein_coding	153634328	153631129	1.53633e+08	0.207801	CSI	NA
ENSG00000122378	FAM213A	chr10	protein_coding	82192753	82167584	8.21802e+07	0.207794	RPE+BM	NA
ENSG00000156482	RPL30	chr8	protein_coding	99057818	99053937	9.90559e+07	0.207782	OPL+ONL	NA
ENSG00000107223	EDF1	chr9	protein_coding	139760788	139756565	1.39759e+08	0.207777	RNFL	NA
ENSG00000134056	MRPS36	chr5	protein_coding	68525985	68513572	6.85198e+07	0.207757	OPL+ONL	NA
ENSG00000119403	PHF19	chr9	protein_coding	123657174	123617928	123637551	0.207754	IPL	NA
ENSG00000188162	OTOG	chr11	protein_coding	17667491	17568919	17618205	0.207751	RPE+BM	NA
ENSG00000112195	TREML2	chr6	protein_coding	41168925	41157486	4.11632e+07	0.207735	CSI	NA
ENSG00000168785	TSPAN5	chr4	protein_coding	99579812	99391517	9.94857e+07	0.207731	PS	NA
ENSG00000116675	DNAJC6	chr1	protein_coding	65881552	65730376	65805964	0.207708	GCC	NA
ENSG00000180347	CCDC129	chr7	protein_coding	31693303	31553684	3.16235e+07	0.207705	CSI	NA
ENSG00000169508	GPR183	chr13	protein_coding	99959749	99946788	9.99533e+07	0.207696	GCL	NA
ENSG00000148795	CYP17A1	chr10	protein_coding	104597290	104590287	1.04594e+08	0.207695	RNFL	NA
ENSG00000130340	SNX9	chr6	protein_coding	158366109	158244202	1.58305e+08	0.207692	OPL+ONL	NA
ENSG00000132646	PCNA	chr20	protein_coding	5107268	5095598	5101433	0.207683	PS	NA
ENSG00000173728	C1orf100	chr1	protein_coding	244552388	244515936	244534162	0.20768	OPL+ONL	NA
ENSG00000165959	CLMN	chr14	protein_coding	95786245	95648275	95717260	0.207666	INL	NA
ENSG00000151148	UBE3B	chr12	protein_coding	109974510	109915427	1.09945e+08	0.207663	PS	NA
ENSG00000105538	RASIP1	chr19	protein_coding	49243970	49223841	4.92339e+07	0.207654	OPL+ONL	NA
ENSG00000213973	ZNF99	chr19	protein_coding	22966973	22934984	2.2951e+07	0.207647	INL	NA
ENSG00000110025	SNX15	chr11	protein_coding	64808044	64794879	6.48015e+07	0.207643	GCL	NA
ENSG00000148337	CIZ1	chr9	protein_coding	130966662	130928343	1.30948e+08	0.207635	RPE+BM	NA
ENSG00000204084	INPP5B	chr1	protein_coding	38412729	38326368	3.83695e+07	0.207634	PS	NA
ENSG00000053747	LAMA3	chr18	protein_coding	21535029	21269561	21402295	0.207631	OPL+ONL	NA
ENSG00000176422	SPRYD4	chr12	protein_coding	56864767	56862300	5.68635e+07	0.20763	PS	NA
ENSG00000151320	AKAP6	chr14	protein_coding	33302268	32798478	33050373	0.207624	IPL	NA
ENSG00000122417	ODF2L	chr1	protein_coding	86862025	86812506	8.68373e+07	0.207612	INL	NA
ENSG00000115286	NDUFS7	chr19	protein_coding	1395588	1383882	1389735	0.207608	RPE+BM	NA
ENSG00000143942	CHAC2	chr2	protein_coding	54002287	53994928	5.39986e+07	0.207604	GCL	NA
ENSG00000007516	BAIAP3	chr16	protein_coding	1399442	1383605	1.39152e+06	0.207598	IPL	NA
ENSG00000104524	PYCRL	chr8	protein_coding	144691784	144686082	144688933	0.207586	RPE+BM	NA
ENSG00000163482	STK36	chr2	protein_coding	219567440	219536748	219552094	0.20758	GCC	NA
ENSG00000179361	ARID3B	chr15	protein_coding	74890472	74833547	7.4862e+07	0.207576	OPL+ONL	NA
ENSG00000155508	CNOT8	chr5	protein_coding	154256352	154237808	154247080	0.20757	GCL	NA
ENSG00000198862	LTN1	chr21	protein_coding	30365277	30300465	30332871	0.20757	RNFL	NA
ENSG00000203896	LIME1	chr20	protein_coding	62370460	62367977	6.23692e+07	0.207567	GCC	NA
ENSG00000133958	UNC79	chr14	protein_coding	94173689	93799564	9.39866e+07	0.207565	INL	NA
ENSG00000113391	FAM172A	chr5	protein_coding	93447404	92953430	93200417	0.207565	IPL	NA
ENSG00000115053	NCL	chr2	protein_coding	232329205	232319458	2.32324e+08	0.20756	OPL+ONL	NA
ENSG00000152642	GPD1L	chr3	protein_coding	32210207	32148002	3.21791e+07	0.207557	RNFL	NA
ENSG00000197226	TBC1D9B	chr5	protein_coding	179334856	179289070	179311963	0.20753	GCL	NA
ENSG00000176692	FOXC2	chr16	protein_coding	86602537	86600856	8.66017e+07	0.207528	OPL+ONL	NA
ENSG00000187736	NHEJ1	chr2	protein_coding	220025587	219940045	219982816	0.207527	GCC	NA
ENSG00000152910	CNTNAP4	chr16	protein_coding	76593135	76311175	76452155	0.207479	GCL	NA
ENSG00000168079	SCARA5	chr8	protein_coding	27850369	27727398	2.77889e+07	0.207474	GCL	NA
ENSG00000171612	SLC25A33	chr1	protein_coding	9642831	9599527	9621179	0.207434	GCL	NA
ENSG00000121316	PLBD1	chr12	protein_coding	14720791	14656596	1.46887e+07	0.207433	CSI	NA
ENSG00000116745	RPE65	chr1	protein_coding	68915642	68894506	68905074	0.207432	OPL+ONL	NA
ENSG00000135525	MAP7	chr6	protein_coding	136871957	136663418	1.36768e+08	0.207418	OPL+ONL	NA
ENSG00000136014	USP44	chr12	protein_coding	95945266	95910335	9.59278e+07	0.207414	OPL+ONL	NA
ENSG00000141068	KSR1	chr17	protein_coding	25950718	25799035	2.58749e+07	0.207413	PS	NA
ENSG00000073711	PPP2R3A	chr3	protein_coding	135866752	135684514	135775633	0.207408	IPL	NA
ENSG00000159314	ARHGAP27	chr17	protein_coding	43507663	43471267	43489465	0.207408	IPL	NA
ENSG00000106144	CASP2	chr7	protein_coding	143004789	142985307	142995048	0.207394	INL	NA
ENSG00000107854	TNKS2	chr10	protein_coding	93625232	93558150	93591691	0.207379	CSI	NA
ENSG00000152492	CCDC50	chr3	protein_coding	191116459	191046873	191081666	0.207372	RNFL	NA
ENSG00000090539	CHRD	chr3	protein_coding	184107617	184097860	1.84103e+08	0.20737	GCC	NA
ENSG00000105270	CLIP3	chr19	protein_coding	36523797	36505561	36514679	0.207364	INL	NA
ENSG00000164093	PITX2	chr4	protein_coding	111563279	111538579	111550929	0.207362	IPL	NA
ENSG00000183576	SETD3	chr14	protein_coding	99947226	99864082	99905654	0.207353	IPL	NA
ENSG00000076604	TRAF4	chr17	protein_coding	27077976	27071022	27074499	0.207351	RPE+BM	NA
ENSG00000085978	ATG16L1	chr2	protein_coding	234204320	234160216	234182268	0.207336	OPL+ONL	NA
ENSG00000162236	STX5	chr11	protein_coding	62599563	62574331	62586947	0.207326	GCL	NA
ENSG00000143384	MCL1	chr1	protein_coding	150552214	150547026	150549620	0.207306	IPL	NA
ENSG00000185019	UBOX5	chr20	protein_coding	3140556	3088218	3114387	0.207298	GCL	NA
ENSG00000156804	FBXO32	chr8	protein_coding	124553493	124510126	1.24532e+08	0.207297	IPL	NA
ENSG00000130748	TMEM160	chr19	protein_coding	47551882	47549166	47550524	0.207291	INL	NA
ENSG00000132535	DLG4	chr17	protein_coding	7123369	7093209	7108289	0.20729	INL	NA
ENSG00000134508	CABLES1	chr18	protein_coding	20840434	20714527	2.07775e+07	0.207289	INL	NA
ENSG00000171848	RRM2	chr2	protein_coding	10271546	10262694	10267120	0.207284	RPE+BM	NA
ENSG00000121289	CEP89	chr19	protein_coding	33462869	33369903	33416386	0.207279	RPE+BM	NA
ENSG00000110844	PRPF40B	chr12	protein_coding	50038452	50017196	50027824	0.207276	PS	NA
ENSG00000166979	EVA1C	chr21	protein_coding	33887710	33784744	33836227	0.207266	GCL	NA
ENSG00000154845	PPP4R1	chr18	protein_coding	9614605	9546788	9.5807e+06	0.207263	GCC	NA
ENSG00000205531	NAP1L4	chr11	protein_coding	3013607	2965659	2989633	0.207256	CSI	NA
ENSG00000075826	SEC31B	chr10	protein_coding	102279595	102246402	1.02263e+08	0.207253	OPL+ONL	NA
ENSG00000108641	B9D1	chr17	protein_coding	19281495	19240866	1.92612e+07	0.207252	GCC	NA
ENSG00000254858	MPV17L2	chr19	protein_coding	18307550	18304039	1.83058e+07	0.207245	GCC	NA
ENSG00000128585	MKLN1	chr7	protein_coding	131181398	130794854	130988126	0.207235	OPL+ONL	NA
ENSG00000239305	RNF103	chr2	protein_coding	86851000	86830515	8.68408e+07	0.207226	GCL	NA
ENSG00000170608	FOXA3	chr19	protein_coding	46377055	46367517	46372286	0.207226	RPE+BM	NA
ENSG00000111077	TNS2	chr12	protein_coding	NA	NA	NA	0.207224	INL	NA
ENSG00000113716	HMGXB3	chr5	protein_coding	149432706	149380168	149406437	0.207218	PS	NA
ENSG00000105186	ANKRD27	chr19	protein_coding	33166102	33087906	33127004	0.207204	RPE+BM	NA
ENSG00000184897	H1FX	chr3	protein_coding	129035120	129033613	1.29034e+08	0.2072	INL	NA
ENSG00000059122	FLYWCH1	chr16	protein_coding	3001209	2961979	2981594	0.20718	GCC	NA
ENSG00000144744	UBA3	chr3	protein_coding	69129524	69103880	69116702	0.207178	PS	NA
ENSG00000068650	ATP11A	chr13	protein_coding	113541482	113344642	113443062	0.207164	IPL	NA
ENSG00000090905	TNRC6A	chr16	protein_coding	24837547	24741048	2.47893e+07	0.20716	GCC	NA
ENSG00000176531	PHLDB3	chr19	protein_coding	44008985	43979254	4.39941e+07	0.207135	PS	NA
ENSG00000102935	ZNF423	chr16	protein_coding	49891830	49524514	49708172	0.207132	GCC	NA
ENSG00000131061	ZNF341	chr20	protein_coding	32380075	32319565	32349820	0.207127	IPL	NA
ENSG00000156467	UQCRB	chr8	protein_coding	97247862	97238903	9.72434e+07	0.20712	INL	NA
ENSG00000163945	UVSSA	chr4	protein_coding	1381837	1341103	1361470	0.207116	PS	NA
ENSG00000112787	FBRSL1	chr12	protein_coding	133161773	133067156	1.33114e+08	0.207113	OPL+ONL	NA
ENSG00000107249	GLIS3	chr9	protein_coding	4300035	3824127	4062081	0.207102	CSI	NA
ENSG00000185122	HSF1	chr8	protein_coding	145538385	145515269	145526827	0.2071	INL	NA
ENSG00000107864	CPEB3	chr10	protein_coding	94050875	93808396	9.39296e+07	0.20709	IPL	NA
ENSG00000112651	MRPL2	chr6	protein_coding	43027283	43021766	4.30245e+07	0.207084	OPL+ONL	NA
ENSG00000178567	EPM2AIP1	chr3	protein_coding	37034795	37027356	3.70311e+07	0.207079	CSI	NA
ENSG00000204967	PCDHA4	chr5	protein_coding	140391929	140186658	1.40289e+08	0.207069	RNFL	NA
ENSG00000175782	SLC35E3	chr12	protein_coding	69159853	69139935	69149894	0.207067	RNFL	NA
ENSG00000156374	PCGF6	chr10	protein_coding	105110891	105062552	1.05087e+08	0.207062	RPE+BM	NA
ENSG00000141298	SSH2	chr17	protein_coding	28257246	27952956	28105101	0.207043	PS	NA
ENSG00000169862	CTNND2	chr5	protein_coding	11904155	10971953	11438054	0.207042	IPL	NA
ENSG00000213672	NCKIPSD	chr3	protein_coding	48723366	48711271	4.87173e+07	0.207032	RPE+BM	NA
ENSG00000100982	PCIF1	chr20	protein_coding	44576662	44563316	44569989	0.207027	OPL+ONL	NA
ENSG00000159588	CCDC17	chr1	protein_coding	46089731	46085715	46087723	0.207018	RNFL	NA
ENSG00000119929	CUTC	chr10	protein_coding	101515894	101491957	1.01504e+08	0.207014	GCC	NA
ENSG00000161914	ZNF653	chr19	protein_coding	11616738	11594241	1.16055e+07	0.207012	INL	NA
ENSG00000166226	CCT2	chr12	protein_coding	69995357	69979207	69987282	0.207011	RNFL	NA
ENSG00000162734	PEA15	chr1	protein_coding	160185166	160175108	160180137	0.206999	IPL	NA
ENSG00000135441	BLOC1S1	chr12	protein_coding	56113491	56109817	56111654	0.206984	RNFL	NA
ENSG00000116863	ADPRHL2	chr1	protein_coding	36559533	36554452	3.6557e+07	0.20698	GCL	NA
ENSG00000137100	DCTN3	chr9	protein_coding	34620520	34613541	3.4617e+07	0.206975	PS	NA
ENSG00000175166	PSMD2	chr3	protein_coding	184026842	184016885	1.84022e+08	0.206974	RPE+BM	NA
ENSG00000130254	SAFB2	chr19	protein_coding	5622938	5587009	5.60497e+06	0.206964	PS	NA
ENSG00000145911	N4BP3	chr5	protein_coding	177553107	177540555	177546831	0.206961	INL	NA
ENSG00000151692	RNF144A	chr2	protein_coding	7184309	7057522	7.12092e+06	0.20696	IPL	NA
ENSG00000182318	ZSCAN22	chr19	protein_coding	58853712	58838384	58846048	0.206954	RPE+BM	NA
ENSG00000099364	FBXL19	chr16	protein_coding	30960104	30934375	3.09472e+07	0.206937	INL	NA
ENSG00000171103	TRMT61B	chr2	protein_coding	29093175	29072687	29082931	0.206936	OPL+ONL	NA
ENSG00000099812	MISP	chr19	protein_coding	764318	751145	757732	0.206934	RNFL	NA
ENSG00000118162	KPTN	chr19	protein_coding	47987521	47978397	47982959	0.206914	INL	NA
ENSG00000176406	RIMS2	chr8	protein_coding	105266656	104512975	1.0489e+08	0.206911	OPL+ONL	NA
ENSG00000078967	UBE2D4	chr7	protein_coding	43995735	43966034	4.39809e+07	0.206907	GCC	NA
ENSG00000110697	PITPNM1	chr11	protein_coding	67272843	67259238	6.7266e+07	0.206904	GCC	NA
ENSG00000214189	ZNF788	chr19	protein_coding	12225494	12203077	1.22143e+07	0.2069	GCL	NA
ENSG00000178538	CA8	chr8	protein_coding	61193954	61101422	61147688	0.206898	RPE+BM	NA
ENSG00000106038	EVX1	chr7	protein_coding	27286192	27282163	2.72842e+07	0.20689	RNFL	NA
ENSG00000119431	HDHD3	chr9	protein_coding	116138341	116135697	116137019	0.206888	PS	NA
ENSG00000108861	DUSP3	chr17	protein_coding	41856368	41843488	41849928	0.206885	IPL	NA
ENSG00000100485	SOS2	chr14	protein_coding	50698099	50583845	50640972	0.206878	OPL+ONL	NA
ENSG00000198130	HIBCH	chr2	protein_coding	191184771	191069359	191127065	0.206875	RPE+BM	NA
ENSG00000204963	PCDHA7	chr5	protein_coding	140391929	140213968	1.40303e+08	0.206875	RPE+BM	NA
ENSG00000178199	ZC3H12D	chr6	protein_coding	149806148	149768765	1.49787e+08	0.206874	PS	NA
ENSG00000122565	CBX3	chr7	protein_coding	26253227	26240830	2.6247e+07	0.20687	GCC	NA
ENSG00000167106	FAM102A	chr9	protein_coding	130742812	130702860	130722836	0.206862	PS	NA
ENSG00000100678	SLC8A3	chr14	protein_coding	70655787	70510933	70583360	0.206861	PS	NA
ENSG00000103653	CSK	chr15	protein_coding	75095539	75074424	7.5085e+07	0.206858	OPL+ONL	NA
ENSG00000167118	URM1	chr9	protein_coding	131154295	131133597	131143946	0.206851	OPL+ONL	NA
ENSG00000136830	FAM129B	chr9	protein_coding	130341286	130267616	130304451	0.20685	GCC	NA
ENSG00000164976	KIAA1161	chr9	protein_coding	34376894	34366663	3.43718e+07	0.206843	OPL+ONL	NA
ENSG00000101336	HCK	chr20	protein_coding	30689657	30639990	3.06648e+07	0.206841	CSI	NA
ENSG00000092850	TEKT2	chr1	protein_coding	36553876	36549675	3.65518e+07	0.206839	GCL	NA
ENSG00000163254	CRYGC	chr2	protein_coding	208994554	208992860	208993707	0.206829	RPE+BM	NA
ENSG00000182224	CYB5D1	chr17	protein_coding	7765600	7761063	7.76333e+06	0.206825	INL	NA
ENSG00000163513	TGFBR2	chr3	protein_coding	30735633	30647993	30691813	0.206817	OPL+ONL	NA
ENSG00000133316	WDR74	chr11	protein_coding	62607628	62600382	62604005	0.206802	GCL	NA
ENSG00000184451	CCR10	chr17	protein_coding	40833845	40831419	40832632	0.206796	OPL+ONL	NA
ENSG00000102543	CDADC1	chr13	protein_coding	49867622	49822046	49844834	0.206789	GCC	NA
ENSG00000117155	SSX2IP	chr1	protein_coding	85156240	85109389	8.51328e+07	0.206762	CSI	NA
ENSG00000105438	KDELR1	chr19	protein_coding	48894810	48885826	48890318	0.206757	RPE+BM	NA
ENSG00000105393	BABAM1	chr19	protein_coding	17390162	17378184	17384173	0.206751	GCC	NA
ENSG00000141504	SAT2	chr17	protein_coding	7531194	7529555	7.53037e+06	0.20673	INL	NA
ENSG00000100167	2021-09-03	chr22	protein_coding	42394225	42372930	4.23836e+07	0.206727	INL	NA
ENSG00000137463	MGARP	chr4	protein_coding	140201492	140187316	140194404	0.206724	GCC	NA
ENSG00000143575	HAX1	chr1	protein_coding	154248355	154245038	1.54247e+08	0.206719	GCL	NA
ENSG00000079387	SENP1	chr12	protein_coding	48500091	48436680	4.84684e+07	0.206715	RPE+BM	NA
ENSG00000134802	SLC43A3	chr11	protein_coding	57195053	57174426	5.71847e+07	0.206714	CSI	NA
ENSG00000148399	DPH7	chr9	protein_coding	140473387	140449360	1.40461e+08	0.206712	OPL+ONL	NA
ENSG00000169221	TBC1D10B	chr16	protein_coding	30381522	30368421	3.0375e+07	0.206711	GCC	NA
ENSG00000157150	TIMP4	chr3	protein_coding	12200851	12194567	12197709	0.20671	RPE+BM	NA
ENSG00000135503	ACVR1B	chr12	protein_coding	52390863	52345450	5.23682e+07	0.206705	IPL	NA
ENSG00000100417	PMM1	chr22	protein_coding	41985871	41972889	41979380	0.206703	OPL+ONL	NA
ENSG00000099330	OCEL1	chr19	protein_coding	17340028	17337054	17338541	0.2067	RPE+BM	NA
ENSG00000196182	STK40	chr1	protein_coding	36851528	36805219	3.68284e+07	0.206698	PS	NA
ENSG00000130338	TULP4	chr6	protein_coding	158932856	158733691	1.58833e+08	0.206691	OPL+ONL	NA
ENSG00000175414	ARL10	chr5	protein_coding	175800503	175792501	175796502	0.206691	INL	NA
ENSG00000213977	TAX1BP3	chr17	protein_coding	3571973	3566186	3.56908e+06	0.206686	RNFL	NA
ENSG00000171160	MORN4	chr10	protein_coding	99393913	99374309	99384111	0.206682	IPL	NA
ENSG00000145743	FBXL17	chr5	protein_coding	107717799	107194733	107456266	0.206679	GCL	NA
ENSG00000213949	ITGA1	chr5	protein_coding	52249485	52084135	52166810	0.206676	CSI	NA
ENSG00000173889	PHC3	chr3	protein_coding	169899537	169805367	169852452	0.20667	RNFL	NA
ENSG00000114648	KLHL18	chr3	protein_coding	47388306	47324329	4.73563e+07	0.206655	INL	NA
ENSG00000178307	TMEM11	chr17	protein_coding	21117908	21101262	21109585	0.206639	INL	NA
ENSG00000105711	SCN1B	chr19	protein_coding	35531353	35521591	35526472	0.206629	RNFL	NA
ENSG00000121039	RDH10	chr8	protein_coding	74237520	74206836	74222178	0.206627	CSI	NA
ENSG00000069998	HDHD5	chr22	protein_coding	NA	NA	NA	0.206623	GCL	NA
ENSG00000007968	E2F2	chr1	protein_coding	23857712	23832919	2.38453e+07	0.206618	PS	NA
ENSG00000121716	PILRB	chr7	protein_coding	99965454	99955625	9.99605e+07	0.206605	OPL+ONL	NA
ENSG00000146066	HIGD2A	chr5	protein_coding	175816751	175815783	175816267	0.206597	RPE+BM	NA
ENSG00000167515	TRAPPC2L	chr16	protein_coding	88927520	88923505	8.89255e+07	0.206595	RPE+BM	NA
ENSG00000080200	CRYBG3	chr3	protein_coding	97663830	97540883	9.76024e+07	0.206572	RPE+BM	NA
ENSG00000119878	CRIPT	chr2	protein_coding	46857315	46844310	4.68508e+07	0.20657	PS	NA
ENSG00000175482	POLD4	chr11	protein_coding	67121067	67118235	67119651	0.206566	GCC	NA
ENSG00000137413	TAF8	chr6	protein_coding	42048644	42018250	42033447	0.206546	GCL	NA
ENSG00000175414	ARL10	chr5	protein_coding	175800503	175792501	175796502	0.206537	GCC	NA
ENSG00000140497	SCAMP2	chr15	protein_coding	75165670	75137196	75151433	0.206517	GCC	NA
ENSG00000185236	RAB11B	chr19	protein_coding	8469317	8455204	8.46226e+06	0.206515	RPE+BM	NA
ENSG00000170469	SPATA24	chr5	protein_coding	138739776	138732455	1.38736e+08	0.206508	INL	NA
ENSG00000143153	ATP1B1	chr1	protein_coding	169101960	169075946	169088953	0.206497	INL	NA
ENSG00000117305	HMGCL	chr1	protein_coding	24151949	24128366	2.41402e+07	0.206485	OPL+ONL	NA
ENSG00000161642	ZNF385A	chr12	protein_coding	54785089	54762912	5.4774e+07	0.206475	RPE+BM	NA
ENSG00000162878	PKDCC	chr2	protein_coding	42285668	42275160	42280414	0.206473	GCC	NA
ENSG00000197275	RAD54B	chr8	protein_coding	95487343	95384187	95435765	0.206452	GCL	NA
ENSG00000150687	PRSS23	chr11	protein_coding	86663945	86511281	86587613	0.206432	GCC	NA
ENSG00000081059	TCF7	chr5	protein_coding	133483920	133450401	1.33467e+08	0.20643	GCC	NA
ENSG00000156398	SFXN2	chr10	protein_coding	104498946	104474297	1.04487e+08	0.206424	INL	NA
ENSG00000117479	SLC19A2	chr1	protein_coding	169455208	169433148	169444178	0.206423	INL	NA
ENSG00000151893	CACUL1	chr10	protein_coding	120514758	120440493	1.20478e+08	0.206423	GCC	NA
ENSG00000171634	BPTF	chr17	protein_coding	65980494	65821779	6.59011e+07	0.206422	CSI	NA
ENSG00000184792	OSBP2	chr22	protein_coding	31303811	31089768	3.11968e+07	0.206416	PS	NA
ENSG00000020426	MNAT1	chr14	protein_coding	61435398	61201458	61318428	0.206416	INL	NA
ENSG00000122515	ZMIZ2	chr7	protein_coding	44809479	44788164	4.47988e+07	0.206409	PS	NA
ENSG00000165792	METTL17	chr14	protein_coding	21465194	21457964	21461579	0.2064	GCL	NA
ENSG00000122257	RBBP6	chr16	protein_coding	24584183	24550907	24567545	0.206393	RNFL	NA
ENSG00000139182	CLSTN3	chr12	protein_coding	7311530	7282966	7297248	0.206382	OPL+ONL	NA
ENSG00000109686	SH3D19	chr4	protein_coding	152149182	152041432	152095307	0.206366	IPL	NA
ENSG00000104332	SFRP1	chr8	protein_coding	41166990	41119475	4.11432e+07	0.206363	GCC	NA
ENSG00000129187	DCTD	chr4	protein_coding	183838630	183811243	1.83825e+08	0.206356	CSI	NA
ENSG00000171045	TSNARE1	chr8	protein_coding	143484610	143293440	143389025	0.206351	IPL	NA
ENSG00000143369	ECM1	chr1	protein_coding	150486265	150480486	1.50483e+08	0.20635	IPL	NA
ENSG00000185739	SRL	chr16	protein_coding	4292081	4239374	4.26573e+06	0.206343	RNFL	NA
ENSG00000070193	FGF10	chr5	protein_coding	44388784	44305096	44346940	0.206342	RNFL	NA
ENSG00000153707	PTPRD	chr9	protein_coding	10612723	8314245	9463484	0.206336	PS	NA
ENSG00000196544	BORCS6	chr17	protein_coding	NA	NA	NA	0.206335	CSI	NA
ENSG00000214814	FER1L6	chr8	protein_coding	125132302	124864226	124998264	0.206332	PS	NA
ENSG00000138802	SEC24B	chr4	protein_coding	110461615	110354927	110408271	0.20632	PS	NA
ENSG00000002745	WNT16	chr7	protein_coding	120981158	120965420	120973289	0.206314	RPE+BM	NA
ENSG00000162909	CAPN2	chr1	protein_coding	223963720	223889294	223926507	0.206299	OPL+ONL	NA
ENSG00000119541	VPS4B	chr18	protein_coding	61089752	61056424	61073088	0.206298	INL	NA
ENSG00000041515	MYO16	chr13	protein_coding	109860355	109248499	109554427	0.206293	RPE+BM	NA
ENSG00000162522	KIAA1522	chr1	protein_coding	33240571	33207511	33224041	0.206286	PS	NA
ENSG00000110011	DNAJC4	chr11	protein_coding	64001753	63997752	6.39998e+07	0.206284	GCL	NA
ENSG00000137513	NARS2	chr11	protein_coding	78285909	78147006	7.82165e+07	0.206282	CSI	NA
ENSG00000111737	RAB35	chr12	protein_coding	120554643	120532898	1.20544e+08	0.20628	OPL+ONL	NA
ENSG00000090539	CHRD	chr3	protein_coding	184107617	184097860	1.84103e+08	0.206277	RNFL	NA
ENSG00000092871	RFFL	chr17	protein_coding	33416348	33336130	33376239	0.206276	CSI	NA
ENSG00000176102	CSTF3	chr11	protein_coding	33183037	33106129	33144583	0.206268	RPE+BM	NA
ENSG00000177453	NIM1K	chr5	protein_coding	43280952	43192169	4.32366e+07	0.206259	INL	NA
ENSG00000104892	KLC3	chr19	protein_coding	45854778	45843997	4.58494e+07	0.206248	RNFL	NA
ENSG00000161681	SHANK1	chr19	protein_coding	51220195	51165083	51192639	0.206246	GCL	NA
ENSG00000198198	SZT2	chr1	protein_coding	43919918	43855555	4.38877e+07	0.206237	PS	NA
ENSG00000123810	B9D2	chr19	protein_coding	41870078	41860321	4.18652e+07	0.206235	GCC	NA
ENSG00000178761	FAM219B	chr15	protein_coding	75199462	75192327	7.51959e+07	0.206232	PS	NA
ENSG00000188613	NANOS1	chr10	protein_coding	120793854	120789227	1.20792e+08	0.20623	GCC	NA
ENSG00000172461	FUT9	chr6	protein_coding	96663488	96463844	96563666	0.206229	CSI	NA
ENSG00000121067	SPOP	chr17	protein_coding	47755525	47676245	47715885	0.206228	INL	NA
ENSG00000151835	SACS	chr13	protein_coding	24007867	23902961	23955414	0.206227	CSI	NA
ENSG00000188807	TMEM201	chr1	protein_coding	9674935	9648931	9661933	0.206211	GCC	NA
ENSG00000162923	WDR26	chr1	protein_coding	224622001	224572844	2.24597e+08	0.206209	IPL	NA
ENSG00000001036	FUCA2	chr6	protein_coding	143833020	143815948	143824484	0.206209	RPE+BM	NA
ENSG00000198793	MTOR	chr1	protein_coding	11322608	11166587	1.12446e+07	0.206204	CSI	NA
ENSG00000196531	NACA	chr12	protein_coding	57119326	57106210	57112768	0.206199	OPL+ONL	NA
ENSG00000065548	ZC3H15	chr2	protein_coding	187374087	187350884	1.87362e+08	0.206194	RNFL	NA
ENSG00000256683	ZNF350	chr19	protein_coding	52490079	52467592	5.24788e+07	0.206193	RPE+BM	NA
ENSG00000165650	PDZD8	chr10	protein_coding	119134937	119042605	119088771	0.20619	PS	NA
ENSG00000143333	RGS16	chr1	protein_coding	182573548	182567757	1.82571e+08	0.206186	OPL+ONL	NA
ENSG00000058091	CDK14	chr7	protein_coding	90839905	90225675	90532790	0.206183	PS	NA
ENSG00000184574	LPAR5	chr12	protein_coding	6745297	6728000	6.73665e+06	0.20617	PS	NA
ENSG00000162878	PKDCC	chr2	protein_coding	42285668	42275160	42280414	0.206166	CSI	NA
ENSG00000169696	ASPSCR1	chr17	protein_coding	79975282	79935425	7.99554e+07	0.206166	PS	NA
ENSG00000175265	GOLGA8A	chr15	protein_coding	34729667	34671269	34700468	0.206162	INL	NA
ENSG00000100815	TRIP11	chr14	protein_coding	92506403	92434242	9.24703e+07	0.206155	PS	NA
ENSG00000172009	THOP1	chr19	protein_coding	2813599	2785505	2799552	0.206137	GCL	NA
ENSG00000101473	ACOT8	chr20	protein_coding	44486048	44470359	4.44782e+07	0.20612	INL	NA
ENSG00000116957	TBCE	chr1	protein_coding	235612283	235530674	2.35571e+08	0.206112	CSI	NA
ENSG00000080802	CNOT4	chr7	protein_coding	135194875	135046546	1.35121e+08	0.206112	PS	NA
ENSG00000126778	SIX1	chr14	protein_coding	61116155	61111416	6.11138e+07	0.206098	RNFL	NA
ENSG00000137100	DCTN3	chr9	protein_coding	34620520	34613541	3.4617e+07	0.206084	GCL	NA
ENSG00000198730	CTR9	chr11	protein_coding	10801290	10772810	10787050	0.206083	PS	NA
ENSG00000021762	OSBPL5	chr11	protein_coding	3186582	3108345	3.14746e+06	0.206078	RNFL	NA
ENSG00000166233	ARIH1	chr15	protein_coding	72878896	72766666	72822781	0.206077	RPE+BM	NA
ENSG00000113272	THG1L	chr5	protein_coding	157166772	157158322	157162547	0.20606	GCL	NA
ENSG00000101298	SNPH	chr20	protein_coding	1289971	1246959	1268465	0.20606	GCC	NA
ENSG00000159713	TPPP3	chr16	protein_coding	67427438	67423709	6.74256e+07	0.206054	INL	NA
ENSG00000162191	UBXN1	chr11	protein_coding	62446589	62443969	62445279	0.206054	RNFL	NA
ENSG00000183117	CSMD1	chr8	protein_coding	4852328	2792874	3822601	0.206042	RPE+BM	NA
ENSG00000143393	PI4KB	chr1	protein_coding	151300191	151264272	1.51282e+08	0.206038	GCC	NA
ENSG00000114805	PLCH1	chr3	protein_coding	155421997	155197670	1.5531e+08	0.206031	RPE+BM	NA
ENSG00000135778	NTPCR	chr1	protein_coding	233114219	233086369	233100294	0.206031	CSI	NA
ENSG00000103852	TTC23	chr15	protein_coding	99791431	99676527	99733979	0.206018	INL	NA
ENSG00000205002	AARD	chr8	protein_coding	117956239	117950463	117953351	0.206006	CSI	NA
ENSG00000257093	KIAA1147	chr7	protein_coding	141401953	141356527	141379240	0.206001	GCC	NA
ENSG00000168610	STAT3	chr17	protein_coding	40540513	40465342	4.05029e+07	0.205994	CSI	NA
ENSG00000168010	ATG16L2	chr11	protein_coding	72540680	72525450	72533065	0.205992	RNFL	NA
ENSG00000064309	CDON	chr11	protein_coding	125933187	125826712	1.2588e+08	0.205984	GCL	NA
ENSG00000148814	LRRC27	chr10	protein_coding	134195010	134145613	1.3417e+08	0.205975	CSI	NA
ENSG00000100490	CDKL1	chr14	protein_coding	50862642	50796308	50829475	0.205963	RNFL	NA
ENSG00000143952	VPS54	chr2	protein_coding	64246214	64119666	64182940	0.205962	OPL+ONL	NA
ENSG00000185974	GRK1	chr13	protein_coding	114438637	114321596	1.1438e+08	0.20596	INL	NA
ENSG00000148803	FUOM	chr10	protein_coding	135171529	135168657	135170093	0.205942	CSI	NA
ENSG00000166573	GALR1	chr18	protein_coding	74982096	74962007	7.49721e+07	0.205939	GCC	NA
ENSG00000131941	RHPN2	chr19	protein_coding	33555824	33469497	3.35127e+07	0.205934	IPL	NA
ENSG00000146809	ASB15	chr7	protein_coding	123277934	123241920	123259927	0.205925	GCC	NA
ENSG00000214193	SH3D21	chr1	protein_coding	36786948	36771993	3.67795e+07	0.205924	OPL+ONL	NA
ENSG00000134480	CCNH	chr5	protein_coding	86708850	86690078	86699464	0.20592	GCC	NA
ENSG00000112304	ACOT13	chr6	protein_coding	24705295	24667262	2.46863e+07	0.205915	OPL+ONL	NA
ENSG00000088881	EBF4	chr20	protein_coding	2740754	2673523	2.70714e+06	0.205911	PS	NA
ENSG00000145545	SRD5A1	chr5	protein_coding	6669675	6633499	6651587	0.20591	IPL	NA
ENSG00000177479	ARIH2	chr3	protein_coding	49022971	48956280	4.89896e+07	0.205894	GCL	NA
ENSG00000182372	CLN8	chr8	protein_coding	1734736	1711869	1.7233e+06	0.205891	RNFL	NA
ENSG00000170242	USP47	chr11	protein_coding	11980872	11862969	1.19219e+07	0.205887	RNFL	NA
ENSG00000009413	REV3L	chr6	protein_coding	111804918	111620233	1.11713e+08	0.205881	INL	NA
ENSG00000172058	SERF1A	chr5	protein_coding	69338940	69321071	6.933e+07	0.205877	GCL	NA
ENSG00000163959	SLC51A	chr3	protein_coding	195960301	195943382	1.95952e+08	0.205875	CSI	NA
ENSG00000214595	EML6	chr2	protein_coding	55199156	54952148	55075652	0.205871	PS	NA
ENSG00000182132	KCNIP1	chr5	protein_coding	170163637	169780490	1.69972e+08	0.205869	GCC	NA
ENSG00000242173	ARHGDIG	chr16	protein_coding	333003	330605	331804	0.205856	INL	NA
ENSG00000162714	ZNF496	chr1	protein_coding	247495045	247463621	247479333	0.205855	INL	NA
ENSG00000070413	DGCR2	chr22	protein_coding	19109967	19023794	1.90669e+07	0.205852	RNFL	NA
ENSG00000110619	CARS	chr11	protein_coding	3078681	3022151	3050416	0.205851	IPL	NA
ENSG00000066382	MPPED2	chr11	protein_coding	30607930	30406039	3.0507e+07	0.20585	INL	NA
ENSG00000184465	WDR27	chr6	protein_coding	170102159	169857302	1.6998e+08	0.205848	PS	NA
ENSG00000157617	C2CD2	chr21	protein_coding	43373999	43305218	4.33396e+07	0.205848	PS	NA
ENSG00000253873	PCDHGA11	chr5	protein_coding	140892546	140800536	140846541	0.205838	OPL+ONL	NA
ENSG00000049449	RCN1	chr11	protein_coding	32127272	32112476	32119874	0.205824	PS	NA
ENSG00000187790	FANCM	chr14	protein_coding	45670093	45605135	45637614	0.205824	INL	NA
ENSG00000176909	MAMSTR	chr19	protein_coding	49222976	49216254	49219615	0.205822	INL	NA
ENSG00000144118	RALB	chr2	protein_coding	121052286	121010413	1.21031e+08	0.205819	GCL	NA
ENSG00000187017	ESPN	chr1	protein_coding	6521004	6484847	6.50293e+06	0.205818	OPL+ONL	NA
ENSG00000235568	NFAM1	chr22	protein_coding	42828401	42776413	42802407	0.205806	PS	NA
ENSG00000113269	RNF130	chr5	protein_coding	179499118	179382066	179440592	0.205784	OPL+ONL	NA
ENSG00000130640	TUBGCP2	chr10	protein_coding	135125841	135092133	135108987	0.205784	PS	NA
ENSG00000119041	GTF3C3	chr2	protein_coding	197664492	197627755	1.97646e+08	0.205783	GCC	NA
ENSG00000114541	FRMD4B	chr3	protein_coding	69435455	69217933	69326694	0.205781	GCL	NA
ENSG00000129351	ILF3	chr19	protein_coding	10803095	10764936	1.0784e+07	0.205778	RNFL	NA
ENSG00000167720	SRR	chr17	protein_coding	2228553	2207247	2217900	0.205757	INL	NA
ENSG00000206559	ZCWPW2	chr3	protein_coding	28566632	28431986	28499309	0.205755	RPE+BM	NA
ENSG00000013503	POLR3B	chr12	protein_coding	106903976	106751435	1.06828e+08	0.205752	CSI	NA
ENSG00000111077	TNS2	chr12	protein_coding	NA	NA	NA	0.20575	PS	NA
ENSG00000161544	CYGB	chr17	protein_coding	74533987	74523429	74528708	0.205749	OPL+ONL	NA
ENSG00000066427	ATXN3	chr14	protein_coding	92572965	92524895	92548930	0.205747	RNFL	NA
ENSG00000116761	CTH	chr1	protein_coding	70905534	70876900	70891217	0.205744	GCC	NA
ENSG00000121653	MAPK8IP1	chr11	protein_coding	45928016	45907046	45917531	0.205743	GCL	NA
ENSG00000008128	CDK11A	chr1	protein_coding	1655791	1634169	1644980	0.205741	CSI	NA
ENSG00000154978	VOPP1	chr7	protein_coding	55640200	55538305	5.55893e+07	0.205738	OPL+ONL	NA
ENSG00000123191	ATP7B	chr13	protein_coding	52585630	52506805	5.25462e+07	0.205727	CSI	NA
ENSG00000003056	M6PR	chr12	protein_coding	9102357	9092956	9.09766e+06	0.205711	RPE+BM	NA
ENSG00000197653	DNAH10	chr12	protein_coding	124420267	124247041	124333654	0.205708	OPL+ONL	NA
ENSG00000141499	WRAP53	chr17	protein_coding	7606820	7589388	7598104	0.205702	GCL	NA
ENSG00000159459	UBR1	chr15	protein_coding	43398286	43235097	4.33167e+07	0.205699	IPL	NA
ENSG00000148346	LCN2	chr9	protein_coding	130915734	130911731	1.30914e+08	0.205697	OPL+ONL	NA
ENSG00000101608	MYL12A	chr18	protein_coding	3256234	3247527	3.25188e+06	0.205689	CSI	NA
ENSG00000197279	ZNF165	chr6	protein_coding	28057340	28048481	2.80529e+07	0.205687	RPE+BM	NA
ENSG00000129083	COPB1	chr11	protein_coding	14521441	14479048	1.45002e+07	0.205684	PS	NA
ENSG00000155368	DBI	chr2	protein_coding	120130127	120124499	120127313	0.205682	CSI	NA
ENSG00000198854	C1orf68	chr1	protein_coding	152692905	152691997	152692451	0.205668	CSI	NA
ENSG00000164920	OSR2	chr8	protein_coding	99964332	99956630	99960481	0.205667	GCC	NA
ENSG00000171320	ESCO2	chr8	protein_coding	27662424	27632057	2.76472e+07	0.205664	PS	NA
ENSG00000099769	IGFALS	chr16	protein_coding	1844909	1840413	1842661	0.205653	INL	NA
ENSG00000009724	MASP2	chr1	protein_coding	11107296	11086579	1.10969e+07	0.205648	IPL	NA
ENSG00000216490	IFI30	chr19	protein_coding	18288934	18284589	1.82868e+07	0.205637	OPL+ONL	NA
ENSG00000115266	APC2	chr19	protein_coding	1473243	1450147	1461695	0.205637	GCC	NA
ENSG00000173020	GRK2	chr11	protein_coding	NA	NA	NA	0.205615	GCL	NA
ENSG00000157017	GHRL	chr3	protein_coding	10334631	10327433	10331032	0.205614	CSI	NA
ENSG00000114770	ABCC5	chr3	protein_coding	183735727	183637723	183686725	0.205596	RPE+BM	NA
ENSG00000101439	CST3	chr20	protein_coding	23618685	23608533	23613609	0.205595	CSI	NA
ENSG00000137845	ADAM10	chr15	protein_coding	59042177	58887402	5.89648e+07	0.205591	RNFL	NA
ENSG00000197530	MIB2	chr1	protein_coding	1565990	1550794	1558392	0.205586	RPE+BM	NA
ENSG00000196776	CD47	chr3	protein_coding	107809935	107761940	1.07786e+08	0.205585	RPE+BM	NA
ENSG00000125534	PPDPF	chr20	protein_coding	62153524	62152132	62152828	0.205581	PS	NA
ENSG00000164284	GRPEL2	chr5	protein_coding	148734146	148724976	148729561	0.205579	CSI	NA
ENSG00000143442	POGZ	chr1	protein_coding	151431941	151375199	151403570	0.205577	GCC	NA
ENSG00000102901	CENPT	chr16	protein_coding	67881361	67862059	67871710	0.205575	PS	NA
ENSG00000197312	DDI2	chr1	protein_coding	15987552	15943952	15965752	0.205574	RNFL	NA
ENSG00000041982	TNC	chr9	protein_coding	117880536	117781853	1.17831e+08	0.205542	IPL	NA
ENSG00000228696	ARL17B	chr17	protein_coding	454187	391611	422899	0.205536	IPL	NA
ENSG00000168993	CPLX1	chr4	protein_coding	819945	778744	799344	0.20553	GCC	NA
ENSG00000152332	UHMK1	chr1	protein_coding	162499419	162466963	162483191	0.205519	GCL	NA
ENSG00000203780	FANK1	chr10	protein_coding	127698161	127585107	127641634	0.205499	PS	NA
ENSG00000128298	BAIAP2L2	chr22	protein_coding	38506676	38480895	3.84938e+07	0.205496	GCC	NA
ENSG00000143751	SDE2	chr1	protein_coding	226187066	226170402	226178734	0.205494	INL	NA
ENSG00000198643	FAM3D	chr3	protein_coding	58652561	58619669	58636115	0.205493	INL	NA
ENSG00000152127	MGAT5	chr2	protein_coding	135212192	135011829	1.35112e+08	0.205481	CSI	NA
ENSG00000132478	UNK	chr17	protein_coding	73821886	73780919	7.38014e+07	0.205475	INL	NA
ENSG00000154710	RABGEF1	chr7	protein_coding	66276448	66147077	6.62118e+07	0.205465	CSI	NA
ENSG00000163781	TOPBP1	chr3	protein_coding	133380737	133319448	1.3335e+08	0.205463	RNFL	NA
ENSG00000151418	ATP6V1G3	chr1	protein_coding	198510075	198492351	198501213	0.205451	IPL	NA
ENSG00000106299	WASL	chr7	protein_coding	123389125	123321980	1.23356e+08	0.20545	PS	NA
ENSG00000137404	NRM	chr6	protein_coding	30659197	30655823	30657510	0.205449	CSI	NA
ENSG00000100429	HDAC10	chr22	protein_coding	50689834	50683612	50686723	0.205441	GCC	NA
ENSG00000141448	GATA6	chr18	protein_coding	19782491	19749397	19765944	0.205438	CSI	NA
ENSG00000126226	PCID2	chr13	protein_coding	113863029	113831852	1.13847e+08	0.205435	PS	NA
ENSG00000180210	F2	chr11	protein_coding	46761056	46740742	46750899	0.205429	GCL	NA
ENSG00000118137	APOA1	chr11	protein_coding	116708338	116706468	116707403	0.205427	IPL	NA
ENSG00000132781	MUTYH	chr1	protein_coding	45806142	45794913	4.58005e+07	0.205427	CSI	NA
ENSG00000161203	AP2M1	chr3	protein_coding	183901879	183892633	183897256	0.205417	OPL+ONL	NA
ENSG00000101473	ACOT8	chr20	protein_coding	44486048	44470359	4.44782e+07	0.205412	RNFL	NA
ENSG00000151148	UBE3B	chr12	protein_coding	109974510	109915427	1.09945e+08	0.205411	GCL	NA
ENSG00000151718	WWC2	chr4	protein_coding	184241929	184020462	1.84131e+08	0.205378	RNFL	NA
ENSG00000012061	ERCC1	chr19	protein_coding	45927177	45910590	4.59189e+07	0.205372	PS	NA
ENSG00000139173	TMEM117	chr12	protein_coding	44783545	44229663	44506604	0.205356	CSI	NA
ENSG00000148154	UGCG	chr9	protein_coding	114695433	114659205	114677319	0.205351	GCL	NA
ENSG00000036257	CUL3	chr2	protein_coding	225450114	225334866	225392490	0.205347	INL	NA
ENSG00000101216	GMEB2	chr20	protein_coding	62258381	62218954	6.22387e+07	0.205332	IPL	NA
ENSG00000110395	CBL	chr11	protein_coding	119178859	119076985	119127922	0.205327	RPE+BM	NA
ENSG00000110274	CEP164	chr11	protein_coding	117283982	117192493	1.17238e+08	0.205322	INL	NA
ENSG00000205560	CPT1B	chr22	protein_coding	51017096	51007289	5.10122e+07	0.205311	PS	NA
ENSG00000182718	ANXA2	chr15	protein_coding	60690185	60639349	60664767	0.205309	RPE+BM	NA
ENSG00000148798	INA	chr10	protein_coding	105050108	105036919	1.05044e+08	0.205299	INL	NA
ENSG00000140950	TLDC1	chr16	protein_coding	84538288	84509965	8.45241e+07	0.205295	OPL+ONL	NA
ENSG00000173575	CHD2	chr15	protein_coding	93571237	93443550	9.35074e+07	0.20529	GCC	NA
ENSG00000155034	FBXL18	chr7	protein_coding	5553399	5515427	5534413	0.205268	OPL+ONL	NA
ENSG00000187796	CARD9	chr9	protein_coding	139268133	139258407	139263270	0.205266	PS	NA
ENSG00000143630	HCN3	chr1	protein_coding	155259639	155247217	155253428	0.205264	PS	NA
ENSG00000101200	AVP	chr20	protein_coding	3065370	3063201	3.06429e+06	0.205264	GCL	NA
ENSG00000151577	DRD3	chr3	protein_coding	113918254	113847498	113882876	0.205262	CSI	NA
ENSG00000136875	PRPF4	chr9	protein_coding	116055185	116037913	116046549	0.205256	RPE+BM	NA
ENSG00000157350	ST3GAL2	chr16	protein_coding	70472991	70413337	70443164	0.205249	IPL	NA
ENSG00000149823	VPS51	chr11	protein_coding	64879332	64863586	64871459	0.205246	OPL+ONL	NA
ENSG00000204406	MBD5	chr2	protein_coding	149271044	148778579	1.49025e+08	0.205233	GCL	NA
ENSG00000065809	FAM107B	chr10	protein_coding	14816896	14560555	1.46887e+07	0.205226	PS	NA
ENSG00000106266	SNX8	chr7	protein_coding	2354110	2291404	2322757	0.205223	INL	NA
ENSG00000175806	MSRA	chr8	protein_coding	10286401	9911778	1.00991e+07	0.205214	PS	NA
ENSG00000196118	CCDC189	chr16	protein_coding	NA	NA	NA	0.205214	PS	NA
ENSG00000148399	DPH7	chr9	protein_coding	140473387	140449360	1.40461e+08	0.205206	CSI	NA
ENSG00000170113	NIPA1	chr15	protein_coding	23086843	23043278	2.30651e+07	0.205203	GCL	NA
ENSG00000005810	MYCBP2	chr13	protein_coding	77901177	77618791	77759984	0.205191	RPE+BM	NA
ENSG00000183067	IGSF5	chr21	protein_coding	41174023	41117333	41145678	0.205184	IPL	NA
ENSG00000145736	GTF2H2	chr5	protein_coding	70363497	70330950	7.03472e+07	0.205177	CSI	NA
ENSG00000117362	APH1A	chr1	protein_coding	150241609	150237798	1.5024e+08	0.205176	RNFL	NA
ENSG00000157227	MMP14	chr14	protein_coding	23316808	23305741	2.33113e+07	0.205172	RNFL	NA
ENSG00000241935	HOGA1	chr10	protein_coding	99372555	99344101	99358328	0.205158	IPL	NA
ENSG00000077984	CST7	chr20	protein_coding	24940564	24929865	2.49352e+07	0.205136	CSI	NA
ENSG00000174891	RSRC1	chr3	protein_coding	158262624	157827840	158045232	0.205131	INL	NA
ENSG00000148396	SEC16A	chr9	protein_coding	139378211	139334547	139356379	0.205126	GCC	NA
ENSG00000135966	TGFBRAP1	chr2	protein_coding	105946171	105880846	1.05914e+08	0.205125	GCL	NA
ENSG00000182158	CREB3L2	chr7	protein_coding	137686847	137559724	1.37623e+08	0.20512	INL	NA
ENSG00000113845	TIMMDC1	chr3	protein_coding	119243125	119217367	119230246	0.205111	RNFL	NA
ENSG00000126785	RHOJ	chr14	protein_coding	63760230	63671101	6.37157e+07	0.205104	RPE+BM	NA
ENSG00000186184	POLR1D	chr13	protein_coding	28241559	28194879	28218219	0.205094	INL	NA
ENSG00000128973	CLN6	chr15	protein_coding	68522080	68499329	6.85107e+07	0.205076	IPL	NA
ENSG00000084073	ZMPSTE24	chr1	protein_coding	40759856	40723721	4.07418e+07	0.205072	RNFL	NA
ENSG00000169432	SCN9A	chr2	protein_coding	167232497	167051696	1.67142e+08	0.205068	RNFL	NA
ENSG00000177042	TMEM80	chr11	protein_coding	705028	695590	700309	0.205055	GCL	NA
ENSG00000204060	FOXO6	chr1	protein_coding	41849263	41827602	4.18384e+07	0.205054	IPL	NA
ENSG00000185621	LMLN	chr3	protein_coding	197770591	197687070	1.97729e+08	0.205047	CSI	NA
ENSG00000128294	TPST2	chr22	protein_coding	26986089	26921713	26953901	0.205039	RPE+BM	NA
ENSG00000162384	C1orf123	chr1	protein_coding	53686289	53679771	53683030	0.205031	PS	NA
ENSG00000109390	NDUFC1	chr4	protein_coding	140223705	140211070	1.40217e+08	0.205026	RPE+BM	NA
ENSG00000198816	ZNF358	chr19	protein_coding	7585911	7581003	7583457	0.205014	GCC	NA
ENSG00000132842	AP3B1	chr5	protein_coding	77590579	77298149	77444364	0.205013	OPL+ONL	NA
ENSG00000176783	RUFY1	chr5	protein_coding	179037027	178977561	179007294	0.205005	INL	NA
ENSG00000127554	GFER	chr16	protein_coding	2037750	2034149	2.03595e+06	0.205004	INL	NA
ENSG00000085433	WDR47	chr1	protein_coding	109584850	109512837	1.09549e+08	0.204995	CSI	NA
ENSG00000113263	ITK	chr5	protein_coding	156682109	156607906	1.56645e+08	0.204993	IPL	NA
ENSG00000184545	DUSP8	chr11	protein_coding	1593150	1575280	1584215	0.204992	RNFL	NA
ENSG00000184999	SLC22A10	chr11	protein_coding	63079246	63057429	6.30683e+07	0.204992	RPE+BM	NA
ENSG00000120533	ENY2	chr8	protein_coding	110358189	110346551	110352370	0.204982	GCC	NA
ENSG00000181450	ZNF678	chr1	protein_coding	227865144	227751219	2.27808e+08	0.204978	RPE+BM	NA
ENSG00000132639	SNAP25	chr20	protein_coding	10288066	10199476	10243771	0.204959	GCL	NA
ENSG00000168259	DNAJC7	chr17	protein_coding	40169715	40128438	4.01491e+07	0.204958	GCL	NA
ENSG00000196437	ZNF569	chr19	protein_coding	37958339	37902059	37930199	0.204954	OPL+ONL	NA
ENSG00000094880	CDC23	chr5	protein_coding	137549032	137523336	137536184	0.204947	GCL	NA
ENSG00000164938	TP53INP1	chr8	protein_coding	95961615	95938199	95949907	0.204943	CSI	NA
ENSG00000149646	CNBD2	chr20	protein_coding	34618622	34556528	34587575	0.204939	RPE+BM	NA
ENSG00000151718	WWC2	chr4	protein_coding	184241929	184020462	1.84131e+08	0.204928	GCL	NA
ENSG00000187258	NPSR1	chr7	protein_coding	34917944	34697850	34807897	0.204902	IPL	NA
ENSG00000054219	LY75	chr2	protein_coding	160761267	160659867	160710567	0.204886	RNFL	NA
ENSG00000115758	ODC1	chr2	protein_coding	10588680	10580496	10584588	0.204886	OPL+ONL	NA
ENSG00000139351	SYCP3	chr12	protein_coding	102133250	102122425	1.02128e+08	0.20488	OPL+ONL	NA
ENSG00000137474	MYO7A	chr11	protein_coding	76926286	76839309	7.68828e+07	0.204873	GCL	NA
ENSG00000108829	LRRC59	chr17	protein_coding	48474914	48458593	4.84668e+07	0.204868	GCL	NA
ENSG00000116729	WLS	chr1	protein_coding	68698229	68564141	68631185	0.204865	INL	NA
ENSG00000132780	NASP	chr1	protein_coding	46084578	46049659	4.60671e+07	0.204863	GCC	NA
ENSG00000134313	KIDINS220	chr2	protein_coding	8977755	8868986	8.92337e+06	0.204858	IPL	NA
ENSG00000100426	ZBED4	chr22	protein_coding	50283726	50247496	50265611	0.20485	GCC	NA
ENSG00000113845	TIMMDC1	chr3	protein_coding	119243125	119217367	119230246	0.204847	GCC	NA
ENSG00000147813	NAPRT	chr8	protein_coding	144660521	144656954	1.44659e+08	0.20484	GCL	NA
ENSG00000186174	BCL9L	chr11	protein_coding	118781613	118766850	1.18774e+08	0.20483	IPL	NA
ENSG00000140612	SEC11A	chr15	protein_coding	85259691	85212767	85236229	0.204829	GCL	NA
ENSG00000149792	MRPL49	chr11	protein_coding	64894841	64889654	6.48922e+07	0.204828	CSI	NA
ENSG00000070610	GBA2	chr9	protein_coding	35749225	35736862	3.5743e+07	0.204828	INL	NA
ENSG00000079215	SLC1A3	chr5	protein_coding	36688436	36606456	36647446	0.204824	RNFL	NA
ENSG00000151789	ZNF385D	chr3	protein_coding	21792816	21462489	2.16277e+07	0.204822	PS	NA
ENSG00000143771	CNIH4	chr1	protein_coding	224567153	224544512	2.24556e+08	0.204822	RNFL	NA
ENSG00000170271	FAXDC2	chr5	protein_coding	154230213	154198051	154214132	0.204821	INL	NA
ENSG00000108823	SGCA	chr17	protein_coding	48253293	48243365	48248329	0.204817	OPL+ONL	NA
ENSG00000181274	FRAT2	chr10	protein_coding	99094458	99092253	9.90934e+07	0.204807	RNFL	NA
ENSG00000116273	PHF13	chr1	protein_coding	6684093	6673755	6678924	0.204796	CSI	NA
ENSG00000197416	FABP12	chr8	protein_coding	82443550	82437280	82440415	0.204787	OPL+ONL	NA
ENSG00000159445	THEM4	chr1	protein_coding	151882361	151843342	1.51863e+08	0.204785	GCC	NA
ENSG00000113648	H2AFY	chr5	protein_coding	134735577	134670070	1.34703e+08	0.204784	GCL	NA
ENSG00000175697	GPR156	chr3	protein_coding	119963142	119884327	1.19924e+08	0.20478	PS	NA
ENSG00000221983	UBA52	chr19	protein_coding	18688270	18682613	1.86854e+07	0.204736	GCL	NA
ENSG00000184792	OSBP2	chr22	protein_coding	31303811	31089768	3.11968e+07	0.204735	INL	NA
ENSG00000081154	PCNP	chr3	protein_coding	101313281	101293041	101303161	0.204717	PS	NA
ENSG00000041880	PARP3	chr3	protein_coding	51982883	51976360	5.19796e+07	0.204705	INL	NA
ENSG00000137965	IFI44	chr1	protein_coding	79129763	79115476	7.91226e+07	0.204705	CSI	NA
ENSG00000172732	MUS81	chr11	protein_coding	65633914	65627871	6.56309e+07	0.204701	GCL	NA
ENSG00000099995	SF3A1	chr22	protein_coding	30752936	30727976	30740456	0.204695	IPL	NA
ENSG00000100139	MICALL1	chr22	protein_coding	38338465	38302154	3.83203e+07	0.204687	OPL+ONL	NA
ENSG00000135473	PAN2	chr12	protein_coding	56727837	56710006	5.67189e+07	0.204683	IPL	NA
ENSG00000173120	KDM2A	chr11	protein_coding	67025550	66886739	6.69561e+07	0.204676	GCC	NA
ENSG00000167815	PRDX2	chr19	protein_coding	12912724	12907633	1.29102e+07	0.204669	OPL+ONL	NA
ENSG00000163472	TMEM79	chr1	protein_coding	156262234	156252703	1.56257e+08	0.204666	RPE+BM	NA
ENSG00000134207	SYT6	chr1	protein_coding	114696472	114631913	1.14664e+08	0.204664	GCL	NA
ENSG00000136068	FLNB	chr3	protein_coding	58157982	57994126	58076054	0.204658	OPL+ONL	NA
ENSG00000122367	LDB3	chr10	protein_coding	88495824	88428205	8.8462e+07	0.204653	OPL+ONL	NA
ENSG00000071655	MBD3	chr19	protein_coding	1592760	1576669	1.58471e+06	0.204644	OPL+ONL	NA
ENSG00000143486	EIF2D	chr1	protein_coding	206785904	206764973	2.06775e+08	0.20462	GCL	NA
ENSG00000171206	TRIM8	chr10	protein_coding	104418076	104404251	1.04411e+08	0.204613	CSI	NA
ENSG00000187510	PLEKHG7	chr12	protein_coding	93165868	93130264	93148066	0.204607	RPE+BM	NA
ENSG00000115592	PRKAG3	chr2	protein_coding	219696512	219687105	2.19692e+08	0.204602	OPL+ONL	NA
ENSG00000104805	NUCB1	chr19	protein_coding	49426540	49403306	49414923	0.204602	GCC	NA
ENSG00000119950	MXI1	chr10	protein_coding	112047123	111967362	1.12007e+08	0.204597	PS	NA
ENSG00000159433	STARD9	chr15	protein_coding	43013196	42867856	42940526	0.204594	IPL	NA
ENSG00000075711	DLG1	chr3	protein_coding	197026143	196769430	1.96898e+08	0.204587	GCC	NA
ENSG00000124875	CXCL6	chr4	protein_coding	74704477	74702272	7.47034e+07	0.204586	IPL	NA
ENSG00000142409	ZNF787	chr19	protein_coding	56632742	56598728	56615735	0.204581	INL	NA
ENSG00000196455	PIK3R4	chr3	protein_coding	130465696	130397777	1.30432e+08	0.204581	GCL	NA
ENSG00000171819	ANGPTL7	chr1	protein_coding	11256038	11249345	1.12527e+07	0.20458	PS	NA
ENSG00000047617	ANO2	chr12	protein_coding	6055398	5671816	5863607	0.204572	OPL+ONL	NA
ENSG00000153914	SREK1	chr5	protein_coding	65479444	65440045	6.54597e+07	0.20455	INL	NA
ENSG00000156521	TYSND1	chr10	protein_coding	71906496	71897736	71902116	0.204542	RPE+BM	NA
ENSG00000132466	ANKRD17	chr4	protein_coding	74124502	73940501	7.40325e+07	0.204532	GCL	NA
ENSG00000124116	WFDC3	chr20	protein_coding	44420547	44402846	4.44117e+07	0.204532	PS	NA
ENSG00000164900	GBX1	chr7	protein_coding	150864635	150845675	150855155	0.204526	RNFL	NA
ENSG00000145740	SLC30A5	chr5	protein_coding	68426899	68389775	68408337	0.204526	PS	NA
ENSG00000196220	SRGAP3	chr3	protein_coding	9291369	9022275	9156822	0.204522	RNFL	NA
ENSG00000162779	AXDND1	chr1	protein_coding	179523870	179334854	179429362	0.204521	RPE+BM	NA
ENSG00000174442	ZWILCH	chr15	protein_coding	66841822	66797420	66819621	0.20451	GCC	NA
ENSG00000132561	MATN2	chr8	protein_coding	99048946	98881310	98965128	0.204499	RNFL	NA
ENSG00000161179	YDJC	chr22	protein_coding	21984340	21982377	2.19834e+07	0.204497	GCC	NA
ENSG00000119487	MAPKAP1	chr9	protein_coding	128469513	128199672	1.28335e+08	0.204496	RNFL	NA
ENSG00000141349	G6PC3	chr17	protein_coding	42153712	42148097	4.21509e+07	0.204495	INL	NA
ENSG00000182687	GALR2	chr17	protein_coding	74073622	74070881	7.40723e+07	0.204491	GCC	NA
ENSG00000104490	NCALD	chr8	protein_coding	103137135	102698769	102917952	0.204491	PS	NA
ENSG00000075290	WNT8B	chr10	protein_coding	102243399	102222811	102233105	0.204491	OPL+ONL	NA
ENSG00000135778	NTPCR	chr1	protein_coding	233114219	233086369	233100294	0.204477	RNFL	NA
ENSG00000235034	C19orf81	chr19	protein_coding	51162567	51152701	51157634	0.204476	INL	NA
ENSG00000074319	TSG101	chr11	protein_coding	18548503	18501857	18525180	0.204464	INL	NA
ENSG00000101337	TM9SF4	chr20	protein_coding	30755061	30697308	3.07262e+07	0.204462	GCL	NA
ENSG00000088280	ASAP3	chr1	protein_coding	23810750	23755055	2.37829e+07	0.20446	RPE+BM	NA
ENSG00000180758	GPR157	chr1	protein_coding	9189229	9164475	9176852	0.204457	GCL	NA
ENSG00000101079	NDRG3	chr20	protein_coding	35374541	35280168	3.53274e+07	0.204449	IPL	NA
ENSG00000148482	SLC39A12	chr10	protein_coding	18332221	18240767	18286494	0.204447	GCL	NA
ENSG00000126453	BCL2L12	chr19	protein_coding	50177173	50168398	5.01728e+07	0.204431	CSI	NA
ENSG00000099958	DERL3	chr22	protein_coding	24181199	24176689	24178944	0.204429	INL	NA
ENSG00000163273	NPPC	chr2	protein_coding	232791038	232786804	232788921	0.204428	RNFL	NA
ENSG00000196914	ARHGEF12	chr11	protein_coding	120360645	120207617	120284131	0.204417	RPE+BM	NA
ENSG00000172803	SNX32	chr11	protein_coding	65621172	65601409	6.56113e+07	0.204416	GCC	NA
ENSG00000165650	PDZD8	chr10	protein_coding	119134937	119042605	119088771	0.204414	GCC	NA
ENSG00000183010	PYCR1	chr17	protein_coding	79895204	79890261	7.98927e+07	0.204397	RNFL	NA
ENSG00000127838	PNKD	chr2	protein_coding	219211516	219135114	219173315	0.204383	RPE+BM	NA
ENSG00000156671	SAMD8	chr10	protein_coding	76941881	76871392	7.69066e+07	0.204378	IPL	NA
ENSG00000054116	TRAPPC3	chr1	protein_coding	36621654	36602169	3.66119e+07	0.204376	GCL	NA
ENSG00000197520	FAM177B	chr1	protein_coding	222924002	222910557	2.22917e+08	0.204367	RPE+BM	NA
ENSG00000124570	SERPINB6	chr6	protein_coding	2972399	2948392	2.9604e+06	0.204363	PS	NA
ENSG00000164220	F2RL2	chr5	protein_coding	75919259	75911306	7.59153e+07	0.204361	CSI	NA
ENSG00000105245	NUMBL	chr19	protein_coding	41196563	41171811	41184187	0.204359	INL	NA
ENSG00000106927	AMBP	chr9	protein_coding	116840752	116822407	1.16832e+08	0.204357	IPL	NA
ENSG00000169641	LUZP1	chr1	protein_coding	23495351	23410515	23452933	0.204344	IPL	NA
ENSG00000139734	DIAPH3	chr13	protein_coding	60738119	60239720	6.04889e+07	0.204332	GCC	NA
ENSG00000139687	RB1	chr13	protein_coding	49056026	48877882	48966954	0.204321	OPL+ONL	NA
ENSG00000185133	INPP5J	chr22	protein_coding	31530683	31518908	3.15248e+07	0.204319	RNFL	NA
ENSG00000214097	SMCO1	chr3	protein_coding	196242237	196233749	196237993	0.204317	RPE+BM	NA
ENSG00000116580	GON4L	chr1	protein_coding	155829191	155719448	1.55774e+08	0.204317	CSI	NA
ENSG00000267796	LIN37	chr19	protein_coding	36245420	36239261	3.62423e+07	0.204316	RNFL	NA
ENSG00000185519	FAM131C	chr1	protein_coding	16400127	16384263	16392195	0.204315	OPL+ONL	NA
ENSG00000213563	C8orf82	chr8	protein_coding	145754458	145751602	145753030	0.204313	PS	NA
ENSG00000166823	MESP1	chr15	protein_coding	90294540	90293097	9.02938e+07	0.204313	IPL	NA
ENSG00000152455	SUV39H2	chr10	protein_coding	14946304	14920781	1.49335e+07	0.204312	RNFL	NA
ENSG00000157570	TSPAN18	chr11	protein_coding	44953977	44785975	44869976	0.20431	GCC	NA
ENSG00000142197	DOPEY2	chr21	protein_coding	37666572	37536838	37601705	0.204305	GCC	NA
ENSG00000011143	MKS1	chr17	protein_coding	56296966	56282796	56289881	0.204302	RPE+BM	NA
ENSG00000222009	BTBD19	chr1	protein_coding	45279801	45274153	45276977	0.204297	OPL+ONL	NA
ENSG00000170421	KRT8	chr12	protein_coding	53343650	53290970	53317310	0.204296	OPL+ONL	NA
ENSG00000146872	TLK2	chr17	protein_coding	60692841	60556385	60624613	0.204292	INL	NA
ENSG00000175287	PHYHD1	chr9	protein_coding	131704320	131683173	1.31694e+08	0.204287	GCC	NA
ENSG00000102898	NUTF2	chr16	protein_coding	67905219	67880818	6.7893e+07	0.204284	GCC	NA
ENSG00000143575	HAX1	chr1	protein_coding	154248355	154245038	1.54247e+08	0.204274	INL	NA
ENSG00000112739	PRPF4B	chr6	protein_coding	4065217	4021568	4.04339e+06	0.204265	RNFL	NA
ENSG00000167524	SGK494	chr17	protein_coding	26941211	26934981	26938096	0.204255	GCC	NA
ENSG00000140263	SORD	chr15	protein_coding	45367287	45315301	45341294	0.204252	RNFL	NA
ENSG00000177889	UBE2N	chr12	protein_coding	93836026	93802087	9.38191e+07	0.204243	IPL	NA
ENSG00000142459	EVI5L	chr19	protein_coding	7929862	7895160	7912511	0.204225	INL	NA
ENSG00000177459	ERICH5	chr8	protein_coding	99105838	99076749	9.90913e+07	0.20422	OPL+ONL	NA
ENSG00000105669	COPE	chr19	protein_coding	19030199	19010322	1.90203e+07	0.204209	INL	NA
ENSG00000186047	DLEU7	chr13	protein_coding	51417885	51286758	5.13523e+07	0.204209	INL	NA
ENSG00000127311	HELB	chr12	protein_coding	66737423	66696334	6.67169e+07	0.204203	GCC	NA
ENSG00000092978	GPATCH2	chr1	protein_coding	217804444	217600334	217702389	0.204202	IPL	NA
ENSG00000181027	FKRP	chr19	protein_coding	47261832	47249302	47255567	0.204201	OPL+ONL	NA
ENSG00000172361	CFAP53	chr18	protein_coding	47792865	47753562	4.77732e+07	0.204194	OPL+ONL	NA
ENSG00000113161	HMGCR	chr5	protein_coding	74657926	74632992	74645459	0.204188	GCL	NA
ENSG00000244462	RBM12	chr20	protein_coding	34252878	34236846	34244862	0.204188	GCC	NA
ENSG00000169682	SPNS1	chr16	protein_coding	28995869	28986095	28990982	0.204184	IPL	NA
ENSG00000258429	PDF	chr16	protein_coding	69364498	69362523	6.93635e+07	0.204183	INL	NA
ENSG00000162944	RFTN2	chr2	protein_coding	198540584	198435526	198488055	0.204182	INL	NA
ENSG00000084764	MAPRE3	chr2	protein_coding	27250087	27193524	2.72218e+07	0.204181	IPL	NA
ENSG00000137460	FHDC1	chr4	protein_coding	153900848	153864134	153882491	0.204171	INL	NA
ENSG00000243789	JMJD7	chr15	protein_coding	42129785	42120282	4.2125e+07	0.204167	INL	NA
ENSG00000129535	NRL	chr14	protein_coding	24553832	24549315	2.45516e+07	0.204166	GCC	NA
ENSG00000123358	NR4A1	chr12	protein_coding	52453291	52416615	52434953	0.204158	GCC	NA
ENSG00000006047	YBX2	chr17	protein_coding	7197876	7191570	7194723	0.204155	GCL	NA
ENSG00000173273	TNKS	chr8	protein_coding	9639856	9413444	9526650	0.204151	CSI	NA
ENSG00000176095	IP6K1	chr3	protein_coding	49823973	49761727	49792850	0.204149	OPL+ONL	NA
ENSG00000198515	CNGA1	chr4	protein_coding	48014961	47937993	47976477	0.204147	CSI	NA
ENSG00000105605	CACNG7	chr19	protein_coding	54446969	54415990	5.44315e+07	0.204146	PS	NA
ENSG00000138670	RASGEF1B	chr4	protein_coding	82393082	82347546	82370314	0.204145	IPL	NA
ENSG00000240303	ACAD11	chr3	protein_coding	132378975	132276981	132327978	0.204136	PS	NA
ENSG00000100324	TAB1	chr22	protein_coding	39833132	39795758	39814445	0.204136	CSI	NA
ENSG00000183607	GKN2	chr2	protein_coding	69180102	69172363	6.91762e+07	0.204134	RPE+BM	NA
ENSG00000007047	MARK4	chr19	protein_coding	45808541	45754515	45781528	0.204131	GCC	NA
ENSG00000257315	ZBED6	chr1	protein_coding	203769590	203766650	203768120	0.204128	OPL+ONL	NA
ENSG00000113269	RNF130	chr5	protein_coding	179499118	179382066	179440592	0.204127	IPL	NA
ENSG00000172081	MOB3A	chr19	protein_coding	2096269	2071034	2.08365e+06	0.204126	CSI	NA
ENSG00000148386	LCN9	chr9	protein_coding	138557755	138555167	138556461	0.204123	CSI	NA
ENSG00000163719	MTMR14	chr3	protein_coding	9744078	9691116	9717597	0.204122	GCL	NA
ENSG00000160685	ZBTB7B	chr1	protein_coding	154991001	154975105	154983053	0.204122	IPL	NA
ENSG00000072182	ASIC4	chr2	protein_coding	220403494	220378891	2.20391e+08	0.204119	GCC	NA
ENSG00000105993	DNAJB6	chr7	protein_coding	157210133	157129710	1.5717e+08	0.204108	GCC	NA
ENSG00000089693	MLF2	chr12	protein_coding	6862636	6857157	6.8599e+06	0.204085	PS	NA
ENSG00000124201	ZNFX1	chr20	protein_coding	47894756	47862438	47878597	0.204079	RPE+BM	NA
ENSG00000100207	TCF20	chr22	protein_coding	42611347	42556018	4.25837e+07	0.204079	PS	NA
ENSG00000154328	NEIL2	chr8	protein_coding	11644854	11627171	1.1636e+07	0.20407	GCL	NA
ENSG00000166426	CRABP1	chr15	protein_coding	78640572	78632665	7.86366e+07	0.204069	IPL	NA
ENSG00000168763	CNNM3	chr2	protein_coding	97501121	97481990	9.74916e+07	0.204058	CSI	NA
ENSG00000167552	TUBA1A	chr12	protein_coding	49583107	49578577	49580842	0.204057	IPL	NA
ENSG00000118162	KPTN	chr19	protein_coding	47987521	47978397	47982959	0.204056	CSI	NA
ENSG00000123411	IKZF4	chr12	protein_coding	56432219	56414688	5.64235e+07	0.204051	IPL	NA
ENSG00000172809	RPL38	chr17	protein_coding	72206019	72199794	7.22029e+07	0.204047	GCL	NA
ENSG00000234602	MCIDAS	chr5	protein_coding	54523143	54515424	5.45193e+07	0.204034	RPE+BM	NA
ENSG00000126814	TRMT5	chr14	protein_coding	61447797	61438166	6.1443e+07	0.204028	RPE+BM	NA
ENSG00000187416	LHFPL3	chr7	protein_coding	104549003	103969103	104259053	0.204017	PS	NA
ENSG00000114770	ABCC5	chr3	protein_coding	183735727	183637723	183686725	0.204009	INL	NA
ENSG00000087303	NID2	chr14	protein_coding	52535946	52471519	5.25037e+07	0.204004	OPL+ONL	NA
ENSG00000175287	PHYHD1	chr9	protein_coding	131704320	131683173	1.31694e+08	0.204004	CSI	NA
ENSG00000165733	BMS1	chr10	protein_coding	43330385	43277953	43304169	0.20399	CSI	NA
ENSG00000152292	SH2D6	chr2	protein_coding	85664152	85661917	8.5663e+07	0.203988	RNFL	NA
ENSG00000061676	NCKAP1	chr2	protein_coding	183903586	183789578	183846582	0.203977	PS	NA
ENSG00000057704	TMCC3	chr12	protein_coding	95044338	94960899	9.50026e+07	0.203974	IPL	NA
ENSG00000170458	CD14	chr5	protein_coding	140013286	140011312	140012299	0.203957	OPL+ONL	NA
ENSG00000102854	MSLN	chr16	protein_coding	818865	810764	814814	0.203956	GCC	NA
ENSG00000167994	RAB3IL1	chr11	protein_coding	61687741	61664767	61676254	0.203953	PS	NA
ENSG00000081019	RSBN1	chr1	protein_coding	114355070	114304453	1.1433e+08	0.203948	OPL+ONL	NA
ENSG00000132874	SLC14A2	chr18	protein_coding	43263060	42792946	43028003	0.203941	CSI	NA
ENSG00000104679	R3HCC1	chr8	protein_coding	23153792	23145604	23149698	0.20394	OPL+ONL	NA
ENSG00000106588	PSMA2	chr7	protein_coding	42971805	42956461	42964133	0.20394	CSI	NA
ENSG00000151151	IPMK	chr10	protein_coding	60027694	59951277	5.99895e+07	0.203932	RNFL	NA
ENSG00000155368	DBI	chr2	protein_coding	120130127	120124499	120127313	0.20393	PS	NA
ENSG00000101004	NINL	chr20	protein_coding	25566153	25433337	25499745	0.203928	INL	NA
ENSG00000261609	GAN	chr16	protein_coding	81413803	81348570	8.13812e+07	0.203928	RNFL	NA
ENSG00000175104	TRAF6	chr11	protein_coding	36531863	36505316	3.65186e+07	0.203925	RPE+BM	NA
ENSG00000117151	CTBS	chr1	protein_coding	85040163	85018803	85029483	0.203921	GCC	NA
ENSG00000185324	CDK10	chr16	protein_coding	89762772	89753075	8.97579e+07	0.203915	IPL	NA
ENSG00000101104	PABPC1L	chr20	protein_coding	43567962	43538702	43553332	0.20391	INL	NA
ENSG00000145191	EIF2B5	chr3	protein_coding	183863099	183852809	183857954	0.2039	RNFL	NA
ENSG00000197826	C4orf22	chr4	protein_coding	81884910	81256873	8.15709e+07	0.203897	INL	NA
ENSG00000065534	MYLK	chr3	protein_coding	123603149	123331142	1.23467e+08	0.203896	INL	NA
ENSG00000143797	MBOAT2	chr2	protein_coding	9143876	8996700	9070288	0.203885	RPE+BM	NA
ENSG00000153574	RPIA	chr2	protein_coding	89050452	88991175	8.90208e+07	0.203879	RNFL	NA
ENSG00000124657	OR2B6	chr6	protein_coding	27925960	27925018	27925489	0.203878	RPE+BM	NA
ENSG00000196365	LONP1	chr19	protein_coding	5720463	5691844	5.70615e+06	0.203875	INL	NA
ENSG00000169925	BRD3	chr9	protein_coding	136933141	136895445	136914293	0.203863	RNFL	NA
ENSG00000165283	STOML2	chr9	protein_coding	35103192	35099772	35101482	0.203853	PS	NA
ENSG00000147488	ST18	chr8	protein_coding	53322439	53023391	53172915	0.203841	RNFL	NA
ENSG00000163328	GPR155	chr2	protein_coding	175351816	175296299	1.75324e+08	0.203838	PS	NA
ENSG00000236279	CLEC2L	chr7	protein_coding	139229731	139208673	139219202	0.20383	GCL	NA
ENSG00000115474	KCNJ13	chr2	protein_coding	233641275	233630511	233635893	0.203825	GCL	NA
ENSG00000116017	ARID3A	chr19	protein_coding	972803	926036	949420	0.203822	PS	NA
ENSG00000108395	TRIM37	chr17	protein_coding	57184266	57059999	5.71221e+07	0.20382	OPL+ONL	NA
ENSG00000186818	LILRB4	chr19	protein_coding	55181810	55174270	55178040	0.203819	IPL	NA
ENSG00000127603	MACF1	chr1	protein_coding	39952810	39549838	39751324	0.203812	RNFL	NA
ENSG00000170390	DCLK2	chr4	protein_coding	151178608	150999425	1.51089e+08	0.2038	OPL+ONL	NA
ENSG00000132182	NUP210	chr3	protein_coding	13461819	13357729	13409774	0.203786	RNFL	NA
ENSG00000105254	TBCB	chr19	protein_coding	36616849	36605887	36611368	0.203782	OPL+ONL	NA
ENSG00000146729	GBAS	chr7	protein_coding	56067875	56032269	56050072	0.203778	CSI	NA
ENSG00000136758	YME1L1	chr10	protein_coding	27443349	27399039	27421194	0.203777	GCC	NA
ENSG00000179094	PER1	chr17	protein_coding	8055753	8043787	8049770	0.20376	GCC	NA
ENSG00000061936	SFSWAP	chr12	protein_coding	132284283	132195631	132239957	0.203756	OPL+ONL	NA
ENSG00000196267	ZNF836	chr19	protein_coding	52674896	52658124	52666510	0.203751	RNFL	NA
ENSG00000139144	PIK3C2G	chr12	protein_coding	18801352	18414473	1.86079e+07	0.20375	INL	NA
ENSG00000132386	SERPINF1	chr17	protein_coding	1680859	1665258	1.67306e+06	0.203749	IPL	NA
ENSG00000129691	ASH2L	chr8	protein_coding	37997598	37963010	37980304	0.203748	RNFL	NA
ENSG00000173726	TOMM20	chr1	protein_coding	235292256	235272657	2.35282e+08	0.203748	RNFL	NA
ENSG00000148143	ZNF462	chr9	protein_coding	109773796	109625377	1.097e+08	0.203738	OPL+ONL	NA
ENSG00000188848	BEND4	chr4	protein_coding	42154895	42112869	42133882	0.203736	RPE+BM	NA
ENSG00000005448	WDR54	chr2	protein_coding	74652882	74648884	74650883	0.203735	OPL+ONL	NA
ENSG00000183888	C1orf64	chr1	protein_coding	16333184	16330730	16331957	0.203728	PS	NA
ENSG00000161179	YDJC	chr22	protein_coding	21984340	21982377	2.19834e+07	0.203726	RPE+BM	NA
ENSG00000173548	SNX33	chr15	protein_coding	75950968	75941347	7.59462e+07	0.203717	INL	NA
ENSG00000140873	ADAMTS18	chr16	protein_coding	77469011	77316024	7.73925e+07	0.203716	OPL+ONL	NA
ENSG00000116199	FAM20B	chr1	protein_coding	179045702	178995073	1.7902e+08	0.203712	OPL+ONL	NA
ENSG00000112425	EPM2A	chr6	protein_coding	146056991	145946439	146001715	0.203709	GCC	NA
ENSG00000122140	MRPS2	chr9	protein_coding	138396519	138392476	1.38394e+08	0.203702	RPE+BM	NA
ENSG00000198478	SH3BGRL2	chr6	protein_coding	80413369	80340999	80377184	0.203697	PS	NA
ENSG00000178662	CSRNP3	chr2	protein_coding	166545917	166326156	1.66436e+08	0.203673	OPL+ONL	NA
ENSG00000187097	ENTPD5	chr14	protein_coding	74486026	74433180	74459603	0.203647	GCL	NA
ENSG00000173960	UBXN2A	chr2	protein_coding	24223693	24163375	24193534	0.20364	OPL+ONL	NA
ENSG00000074603	DPP8	chr15	protein_coding	65810035	65737997	65774016	0.203638	RNFL	NA
ENSG00000140519	RHCG	chr15	protein_coding	90039844	90014639	9.00272e+07	0.203638	IPL	NA
ENSG00000144199	FAHD2B	chr2	protein_coding	97760582	97749322	97754952	0.203608	GCL	NA
ENSG00000105675	ATP4A	chr19	protein_coding	36054560	36041094	36047827	0.203606	INL	NA
ENSG00000103449	SALL1	chr16	protein_coding	51185183	51169885	51177534	0.203606	INL	NA
ENSG00000169925	BRD3	chr9	protein_coding	136933141	136895445	136914293	0.203594	PS	NA
ENSG00000162062	C16orf59	chr16	protein_coding	2514964	2510114	2512539	0.203593	IPL	NA
ENSG00000130193	THEM6	chr8	protein_coding	143818350	143808620	143813485	0.203588	RNFL	NA
ENSG00000069974	RAB27A	chr15	protein_coding	55582013	55495163	55538588	0.203581	PS	NA
ENSG00000106404	CLDN15	chr7	protein_coding	100882101	100875372	1.00879e+08	0.203565	OPL+ONL	NA
ENSG00000100554	ATP6V1D	chr14	protein_coding	67826720	67804580	67815650	0.203563	OPL+ONL	NA
ENSG00000100836	PABPN1	chr14	protein_coding	23795394	23789396	23792395	0.203561	PS	NA
ENSG00000066933	MYO9A	chr15	protein_coding	72410440	72118360	72264400	0.203546	INL	NA
ENSG00000197837	HIST4H4	chr12	protein_coding	14924065	14923653	14923859	0.203538	GCL	NA
ENSG00000177425	PAWR	chr12	protein_coding	80084790	79985744	80035267	0.203536	INL	NA
ENSG00000172878	METAP1D	chr2	protein_coding	172945587	172864803	172905195	0.203534	CSI	NA
ENSG00000186480	INSIG1	chr7	protein_coding	155101945	155089485	155095715	0.203523	PS	NA
ENSG00000174444	RPL4	chr15	protein_coding	66797193	66791652	6.67944e+07	0.203519	CSI	NA
ENSG00000125730	C3	chr19	protein_coding	6720662	6677845	6.69925e+06	0.203511	OPL+ONL	NA
ENSG00000050426	LETMD1	chr12	protein_coding	51454207	51442081	51448144	0.203511	RPE+BM	NA
ENSG00000106266	SNX8	chr7	protein_coding	2354110	2291404	2322757	0.203495	OPL+ONL	NA
ENSG00000128965	CHAC1	chr15	protein_coding	41248717	41245635	41247176	0.20349	GCC	NA
ENSG00000065485	PDIA5	chr3	protein_coding	122880953	122785855	122833404	0.203487	GCL	NA
ENSG00000107859	PITX3	chr10	protein_coding	104001231	103989945	103995588	0.203485	CSI	NA
ENSG00000158445	KCNB1	chr20	protein_coding	48099181	47988504	4.80438e+07	0.203481	PS	NA
ENSG00000122435	TRMT13	chr1	protein_coding	100616054	100598705	1.00607e+08	0.20348	PS	NA
ENSG00000142530	FAM71E1	chr19	protein_coding	50980003	50970044	5.0975e+07	0.203478	INL	NA
ENSG00000147912	FBXO10	chr9	protein_coding	37576250	37510888	37543569	0.203472	OPL+ONL	NA
ENSG00000033011	ALG1	chr16	protein_coding	5137380	5121809	5.12959e+06	0.203472	OPL+ONL	NA
ENSG00000151465	CDC123	chr10	protein_coding	12292589	12237960	1.22653e+07	0.203449	GCL	NA
ENSG00000129214	SHBG	chr17	protein_coding	7536701	7517381	7527041	0.203441	GCL	NA
ENSG00000132692	BCAN	chr1	protein_coding	156629324	156611739	1.56621e+08	0.203438	CSI	NA
ENSG00000062485	CS	chr12	protein_coding	56694175	56665482	5.66798e+07	0.203437	GCL	NA
ENSG00000174628	IQCK	chr16	protein_coding	19868859	19727777	19798318	0.203436	IPL	NA
ENSG00000138615	CILP	chr15	protein_coding	65503840	65488336	65496088	0.203432	PS	NA
ENSG00000148400	NOTCH1	chr9	protein_coding	139440238	139388895	1.39415e+08	0.203431	PS	NA
ENSG00000133247	KMT5C	chr19	protein_coding	NA	NA	NA	0.20342	RPE+BM	NA
ENSG00000145242	EPHA5	chr4	protein_coding	66536213	66185280	6.63607e+07	0.203419	OPL+ONL	NA
ENSG00000025800	KPNA6	chr1	protein_coding	32642168	32573643	3.26079e+07	0.203417	GCC	NA
ENSG00000135709	KIAA0513	chr16	protein_coding	85127828	85061356	85094592	0.203416	OPL+ONL	NA
ENSG00000187091	PLCD1	chr3	protein_coding	38071154	38048986	38060070	0.203395	GCL	NA
ENSG00000157827	FMNL2	chr2	protein_coding	153506348	153191750	153349049	0.203389	RPE+BM	NA
ENSG00000143891	GALM	chr2	protein_coding	38961909	38893051	38927480	0.203383	RPE+BM	NA
ENSG00000137273	FOXF2	chr6	protein_coding	1395832	1390068	1392950	0.203373	IPL	NA
ENSG00000130204	TOMM40	chr19	protein_coding	45406946	45394476	45400711	0.20337	CSI	NA
ENSG00000032742	IFT88	chr13	protein_coding	21265576	21141207	2.12034e+07	0.203367	GCC	NA
ENSG00000153933	DGKE	chr17	protein_coding	54946036	54911459	5.49287e+07	0.203365	RPE+BM	NA
ENSG00000100100	PIK3IP1	chr22	protein_coding	31688520	31677578	31683049	0.203364	OPL+ONL	NA
ENSG00000107551	RASSF4	chr10	protein_coding	45490172	45455218	45472695	0.203354	GCC	NA
ENSG00000197386	HTT	chr4	protein_coding	3245687	3076236	3.16096e+06	0.203352	RNFL	NA
ENSG00000120756	PLS1	chr3	protein_coding	142432505	142315228	1.42374e+08	0.203347	OPL+ONL	NA
ENSG00000100281	HMGXB4	chr22	protein_coding	35691800	35653444	35672622	0.203343	GCC	NA
ENSG00000163631	ALB	chr4	protein_coding	74287129	74269971	74278550	0.203337	GCC	NA
ENSG00000189046	ALKBH2	chr12	protein_coding	109531293	109525992	1.09529e+08	0.203335	RPE+BM	NA
ENSG00000141424	SLC39A6	chr18	protein_coding	33709357	33688493	33698925	0.203318	RPE+BM	NA
ENSG00000143819	EPHX1	chr1	protein_coding	226033262	225997775	2.26016e+08	0.203318	OPL+ONL	NA
ENSG00000164961	WASHC5	chr8	protein_coding	NA	NA	NA	0.203316	RPE+BM	NA
ENSG00000167526	RPL13	chr16	protein_coding	89633237	89627064	8.96302e+07	0.203311	PS	NA
ENSG00000116852	KIF21B	chr1	protein_coding	200992828	200938513	2.00966e+08	0.203296	GCC	NA
ENSG00000174915	PTDSS2	chr11	protein_coding	491387	450279	470833	0.203292	RNFL	NA
ENSG00000047849	MAP4	chr3	protein_coding	48130769	47892179	48011474	0.203287	GCL	NA
ENSG00000172346	CSDC2	chr22	protein_coding	41972670	41957013	4.19648e+07	0.203286	GCC	NA
ENSG00000171431	KRT20	chr17	protein_coding	39041495	39032140	3.90368e+07	0.203276	RNFL	NA
ENSG00000178467	P4HTM	chr3	protein_coding	49044581	49027340	4.9036e+07	0.203269	PS	NA
ENSG00000110931	CAMKK2	chr12	protein_coding	121736111	121675494	1.21706e+08	0.203263	RPE+BM	NA
ENSG00000127083	OMD	chr9	protein_coding	95186836	95176526	95181681	0.203263	CSI	NA
ENSG00000145362	ANK2	chr4	protein_coding	114304896	113739238	114022067	0.203262	IPL	NA
ENSG00000196453	ZNF777	chr7	protein_coding	149158053	149128453	149143253	0.203262	IPL	NA
ENSG00000167548	KMT2D	chr12	protein_coding	49449107	49412757	49430932	0.203261	INL	NA
ENSG00000090857	PDPR	chr16	protein_coding	70195184	70147528	70171356	0.20325	GCL	NA
ENSG00000170469	SPATA24	chr5	protein_coding	138739776	138732455	1.38736e+08	0.203245	RNFL	NA
ENSG00000204564	C6orf136	chr6	protein_coding	30620987	30614815	30617901	0.203238	GCC	NA
ENSG00000116604	MEF2D	chr1	protein_coding	156470634	156433512	156452073	0.203235	RPE+BM	NA
ENSG00000072364	AFF4	chr5	protein_coding	132299354	132211070	132255212	0.203235	PS	NA
ENSG00000176009	ASCL3	chr11	protein_coding	8964580	8959118	8961849	0.203224	GCC	NA
ENSG00000127481	UBR4	chr1	protein_coding	19536746	19400999	1.94689e+07	0.203221	INL	NA
ENSG00000168701	TMEM208	chr16	protein_coding	67263182	67261015	6.72621e+07	0.203221	GCL	NA
ENSG00000054793	ATP9A	chr20	protein_coding	50384908	50213313	5.02991e+07	0.203217	INL	NA
ENSG00000184497	TMEM255B	chr13	protein_coding	114514899	114462215	114488557	0.203215	RNFL	NA
ENSG00000142700	DMRTA2	chr1	protein_coding	50889119	50883222	5.08862e+07	0.203215	INL	NA
ENSG00000186815	TPCN1	chr12	protein_coding	113736389	113659242	1.13698e+08	0.203214	INL	NA
ENSG00000204397	CARD16	chr11	protein_coding	104916051	104912052	1.04914e+08	0.203211	RPE+BM	NA
ENSG00000105171	POP4	chr19	protein_coding	30108162	30097169	3.01027e+07	0.203204	INL	NA
ENSG00000119888	EPCAM	chr2	protein_coding	47614167	47596286	4.76052e+07	0.203203	IPL	NA
ENSG00000128191	DGCR8	chr22	protein_coding	20099400	20067754	20083577	0.203202	OPL+ONL	NA
ENSG00000108771	DHX58	chr17	protein_coding	40264751	40253421	40259086	0.203195	RPE+BM	NA
ENSG00000170581	STAT2	chr12	protein_coding	56754037	56735381	56744709	0.203162	IPL	NA
ENSG00000178562	CD28	chr2	protein_coding	204603636	204571197	2.04587e+08	0.203149	RNFL	NA
ENSG00000103037	SETD6	chr16	protein_coding	58554431	58549382	5.85519e+07	0.203148	RNFL	NA
ENSG00000140455	USP3	chr15	protein_coding	63886839	63796709	63841774	0.203144	CSI	NA
ENSG00000115414	FN1	chr2	protein_coding	216300791	216225178	2.16263e+08	0.203143	GCL	NA
ENSG00000197114	ZGPAT	chr20	protein_coding	62367494	62338793	6.23531e+07	0.203138	CSI	NA
ENSG00000161929	SCIMP	chr17	protein_coding	5138155	5112215	5125185	0.203132	PS	NA
ENSG00000198755	RPL10A	chr6	protein_coding	35438558	35436177	3.54374e+07	0.203128	PS	NA
ENSG00000164362	TERT	chr5	protein_coding	1295162	1253286	1274224	0.203127	GCL	NA
ENSG00000197444	OGDHL	chr10	protein_coding	50970425	50942686	5.09566e+07	0.20312	GCL	NA
ENSG00000120306	CYSTM1	chr5	protein_coding	139623374	139554652	139589013	0.203113	OPL+ONL	NA
ENSG00000129204	USP6	chr17	protein_coding	5078324	5031686	5055005	0.203102	INL	NA
ENSG00000102893	PHKB	chr16	protein_coding	47735434	47495209	4.76153e+07	0.203098	GCL	NA
ENSG00000167612	ANKRD33	chr12	protein_coding	52285505	52281792	5.22836e+07	0.203094	OPL+ONL	NA
ENSG00000172543	CTSW	chr11	protein_coding	65651212	65647283	6.56492e+07	0.203093	RNFL	NA
ENSG00000108306	FBXL20	chr17	protein_coding	37557909	37408896	3.74834e+07	0.203088	RNFL	NA
ENSG00000125482	TTF1	chr9	protein_coding	135282238	135250936	135266587	0.203084	INL	NA
ENSG00000162885	B3GALNT2	chr1	protein_coding	235667781	235610504	2.35639e+08	0.20308	CSI	NA
ENSG00000148090	AUH	chr9	protein_coding	94124206	93976096	94050151	0.203078	OPL+ONL	NA
ENSG00000108848	LUC7L3	chr17	protein_coding	48830072	48796925	4.88135e+07	0.203075	GCC	NA
ENSG00000170802	FOXN2	chr2	protein_coding	48606434	48541794	48574114	0.203073	INL	NA
ENSG00000100351	GRAP2	chr22	protein_coding	40369346	40297085	4.03332e+07	0.20307	GCL	NA
ENSG00000181513	ACBD4	chr17	protein_coding	43221543	43209966	4.32158e+07	0.203069	GCC	NA
ENSG00000164663	USP49	chr6	protein_coding	41863099	41765382	4.18142e+07	0.203056	GCL	NA
ENSG00000125485	DDX31	chr9	protein_coding	135545788	135469675	1.35508e+08	0.203046	OPL+ONL	NA
ENSG00000130584	ZBTB46	chr20	protein_coding	62436856	62375020	62405938	0.203036	RPE+BM	NA
ENSG00000099875	MKNK2	chr19	protein_coding	2051243	2037469	2044356	0.203036	PS	NA
ENSG00000141569	TRIM65	chr17	protein_coding	73893084	73885040	73889062	0.203035	RPE+BM	NA
ENSG00000178184	PARD6G	chr18	protein_coding	78005397	77915116	7.79603e+07	0.20303	RPE+BM	NA
ENSG00000112651	MRPL2	chr6	protein_coding	43027283	43021766	4.30245e+07	0.203028	INL	NA
ENSG00000124279	FASTKD3	chr5	protein_coding	7869150	7859271	7.86421e+06	0.203024	PS	NA
ENSG00000106261	ZKSCAN1	chr7	protein_coding	99639312	99613194	99626253	0.203016	IPL	NA
ENSG00000173914	RBM4B	chr11	protein_coding	66445392	66432464	66438928	0.203014	INL	NA
ENSG00000077097	TOP2B	chr3	protein_coding	25705863	25639395	25672629	0.203008	PS	NA
ENSG00000120725	SIL1	chr5	protein_coding	138534065	138282409	138408237	0.203007	INL	NA
ENSG00000184937	WT1	chr11	protein_coding	32457081	32409321	32433201	0.203003	OPL+ONL	NA
ENSG00000145321	GC	chr4	protein_coding	72671237	72607410	7.26393e+07	0.202994	IPL	NA
ENSG00000063046	EIF4B	chr12	protein_coding	53435993	53400041	53418017	0.202987	PS	NA
ENSG00000106459	NRF1	chr7	protein_coding	129396922	129251542	129324232	0.202985	RPE+BM	NA
ENSG00000175567	UCP2	chr11	protein_coding	73693889	73685715	73689802	0.202984	GCL	NA
ENSG00000166435	XRRA1	chr11	protein_coding	74660232	74551954	74606093	0.202975	RNFL	NA
ENSG00000103160	HSDL1	chr16	protein_coding	84178800	84155743	8.41673e+07	0.202973	RNFL	NA
ENSG00000197863	ZNF790	chr19	protein_coding	37341689	37309223	37325456	0.202973	RPE+BM	NA
ENSG00000108424	KPNB1	chr17	protein_coding	45761004	45727203	4.57441e+07	0.20297	OPL+ONL	NA
ENSG00000187678	SPRY4	chr5	protein_coding	141704620	141689991	1.41697e+08	0.202967	CSI	NA
ENSG00000133640	LRRIQ1	chr12	protein_coding	85638883	85430098	8.55345e+07	0.202957	OPL+ONL	NA
ENSG00000048544	MRPS10	chr6	protein_coding	42185633	42174538	4.21801e+07	0.20294	GCL	NA
ENSG00000125868	DSTN	chr20	protein_coding	17588652	17550598	17569625	0.202935	IPL	NA
ENSG00000154856	APCDD1	chr18	protein_coding	10488698	10454624	10471661	0.202929	CSI	NA
ENSG00000118894	EEF2KMT	chr16	protein_coding	NA	NA	NA	0.202915	CSI	NA
ENSG00000150873	C2orf50	chr2	protein_coding	11286916	11273178	11280047	0.202913	GCC	NA
ENSG00000143158	MPC2	chr1	protein_coding	167906307	167885912	1.67896e+08	0.202909	RPE+BM	NA
ENSG00000034713	GABARAPL2	chr16	protein_coding	75611779	75600248	7.5606e+07	0.202907	INL	NA
ENSG00000010626	LRRC23	chr12	protein_coding	7023406	7013896	7018651	0.202906	INL	NA
ENSG00000132932	ATP8A2	chr13	protein_coding	26595420	25946208	26270814	0.2029	PS	NA
ENSG00000099377	HSD3B7	chr16	protein_coding	31000473	30996518	3.09985e+07	0.202898	RPE+BM	NA
ENSG00000006042	TMEM98	chr17	protein_coding	31268667	31254927	31261797	0.202896	GCL	NA
ENSG00000167612	ANKRD33	chr12	protein_coding	52285505	52281792	5.22836e+07	0.202889	INL	NA
ENSG00000204152	TIMM23B	chr10	protein_coding	51734610	51371378	51552994	0.202877	INL	NA
ENSG00000226742	HSBP1L1	chr18	protein_coding	77730822	77724581	7.77277e+07	0.202869	OPL+ONL	NA
ENSG00000141560	FN3KRP	chr17	protein_coding	80685893	80674581	80680237	0.202868	GCC	NA
ENSG00000156218	ADAMTSL3	chr15	protein_coding	84708593	84322837	84515715	0.202867	OPL+ONL	NA
ENSG00000136715	SAP130	chr2	protein_coding	128784869	128698790	1.28742e+08	0.202865	PS	NA
ENSG00000231500	RPS18	chr6	protein_coding	4718055	4713621	4715838	0.202864	RNFL	NA
ENSG00000023572	GLRX2	chr1	protein_coding	193075244	193065594	193070419	0.202855	GCC	NA
ENSG00000157388	CACNA1D	chr3	protein_coding	53846492	53529075	5.36878e+07	0.202848	GCC	NA
ENSG00000100577	GSTZ1	chr14	protein_coding	77797940	77787229	7.77926e+07	0.202847	RNFL	NA
ENSG00000144741	SLC25A26	chr3	protein_coding	66429351	66119284	6.62743e+07	0.202844	GCL	NA
ENSG00000076864	RAP1GAP	chr1	protein_coding	21995856	21922707	2.19593e+07	0.202833	OPL+ONL	NA
ENSG00000078304	PPP2R5C	chr14	protein_coding	102394328	102228134	102311231	0.202832	GCC	NA
ENSG00000254122	PCDHGB7	chr5	protein_coding	140892548	140797259	1.40845e+08	0.202831	PS	NA
ENSG00000184887	BTBD6	chr14	protein_coding	105717430	105714878	105716154	0.202825	INL	NA
ENSG00000232859	LYRM9	chr17	protein_coding	26220409	26205339	26212874	0.202824	CSI	NA
ENSG00000042813	ZPBP	chr7	protein_coding	50132860	49977023	5.00549e+07	0.202822	IPL	NA
ENSG00000182628	SKA2	chr17	protein_coding	57232800	57187307	5.72101e+07	0.202816	OPL+ONL	NA
ENSG00000106538	RARRES2	chr7	protein_coding	150038763	150035406	1.50037e+08	0.202806	IPL	NA
ENSG00000159588	CCDC17	chr1	protein_coding	46089731	46085715	46087723	0.202803	PS	NA
ENSG00000116138	DNAJC16	chr1	protein_coding	15898228	15853307	1.58758e+07	0.202793	GCC	NA
ENSG00000086475	SEPHS1	chr10	protein_coding	13390298	13359437	1.33749e+07	0.202787	IPL	NA
ENSG00000187140	FOXD3	chr1	protein_coding	63790797	63788729	63789763	0.202786	INL	NA
ENSG00000130518	KIAA1683	chr19	protein_coding	18385319	18367905	18376612	0.202777	GCC	NA
ENSG00000153443	UBALD1	chr16	protein_coding	4664927	4658883	4661905	0.202775	PS	NA
ENSG00000172757	CFL1	chr11	protein_coding	65625804	65622284	65624044	0.202771	IPL	NA
ENSG00000069849	ATP1B3	chr3	protein_coding	141645382	141595469	1.4162e+08	0.202753	GCC	NA
ENSG00000205765	C5orf51	chr5	protein_coding	41921738	41904469	4.19131e+07	0.202747	GCC	NA
ENSG00000119777	TMEM214	chr2	protein_coding	27264565	27255773	27260169	0.202746	GCL	NA
ENSG00000197745	SCGB1D4	chr11	protein_coding	62066536	62063753	6.20651e+07	0.202745	RPE+BM	NA
ENSG00000196531	NACA	chr12	protein_coding	57119326	57106210	57112768	0.202733	PS	NA
ENSG00000168546	GFRA2	chr8	protein_coding	21646346	21549529	2.15979e+07	0.202729	GCC	NA
ENSG00000186472	PCLO	chr7	protein_coding	82792197	82383320	8.25878e+07	0.202717	GCL	NA
ENSG00000108312	UBTF	chr17	protein_coding	42298994	42282400	42290697	0.202712	RPE+BM	NA
ENSG00000074582	BCS1L	chr2	protein_coding	219528166	219524378	219526272	0.202712	PS	NA
ENSG00000148384	INPP5E	chr9	protein_coding	139334256	139323066	139328661	0.202708	GCL	NA
ENSG00000117682	DHDDS	chr1	protein_coding	26797795	26758772	2.67783e+07	0.202706	PS	NA
ENSG00000241839	PLEKHO2	chr15	protein_coding	65160201	65134081	65147141	0.202666	GCL	NA
ENSG00000115474	KCNJ13	chr2	protein_coding	233641275	233630511	233635893	0.202656	IPL	NA
ENSG00000183036	PCP4	chr21	protein_coding	41301322	41239346	41270334	0.202655	CSI	NA
ENSG00000172366	MCRIP2	chr16	protein_coding	NA	NA	NA	0.202644	IPL	NA
ENSG00000143164	DCAF6	chr1	protein_coding	168045083	167905796	1.67975e+08	0.202644	GCC	NA
ENSG00000035115	SH3YL1	chr2	protein_coding	264866	218135	241500	0.202637	RNFL	NA
ENSG00000064601	CTSA	chr20	protein_coding	44527458	44519590	44523524	0.202637	OPL+ONL	NA
ENSG00000141337	ARSG	chr17	protein_coding	66417000	66255322	66336161	0.202628	RPE+BM	NA
ENSG00000153820	SPHKAP	chr2	protein_coding	229046361	228844669	228945515	0.20262	GCC	NA
ENSG00000184349	EFNA5	chr5	protein_coding	107006596	106712589	1.0686e+08	0.202607	INL	NA
ENSG00000135951	TSGA10	chr2	protein_coding	99771187	99613723	99692455	0.202606	CSI	NA
ENSG00000137834	SMAD6	chr15	protein_coding	67074337	66994673	67034505	0.202603	OPL+ONL	NA
ENSG00000198185	ZNF334	chr20	protein_coding	45142198	45128268	45135233	0.202592	OPL+ONL	NA
ENSG00000164211	STARD4	chr5	protein_coding	110848157	110834021	110841089	0.202588	RPE+BM	NA
ENSG00000090924	PLEKHG2	chr19	protein_coding	39919055	39903749	39911402	0.202586	IPL	NA
ENSG00000156253	RWDD2B	chr21	protein_coding	30391685	30378079	30384882	0.202583	IPL	NA
ENSG00000169925	BRD3	chr9	protein_coding	136933141	136895445	136914293	0.20258	CSI	NA
ENSG00000134294	SLC38A2	chr12	protein_coding	46766645	46751970	4.67593e+07	0.202578	INL	NA
ENSG00000185650	ZFP36L1	chr14	protein_coding	69262960	69254371	6.92587e+07	0.202573	INL	NA
ENSG00000110243	APOA5	chr11	protein_coding	116663136	116660085	1.16662e+08	0.202565	INL	NA
ENSG00000132481	TRIM47	chr17	protein_coding	73874656	73870244	73872450	0.202563	INL	NA
ENSG00000115318	LOXL3	chr2	protein_coding	74781091	74759385	74770238	0.202561	CSI	NA
ENSG00000081148	IMPG2	chr3	protein_coding	101039419	100941389	100990404	0.202559	RNFL	NA
ENSG00000125944	HNRNPR	chr1	protein_coding	23670857	23631180	2.3651e+07	0.202557	INL	NA
ENSG00000070886	EPHA8	chr1	protein_coding	22930087	22890003	22910045	0.202555	CSI	NA
ENSG00000163904	SENP2	chr3	protein_coding	185348885	185304030	1.85326e+08	0.202547	OPL+ONL	NA
ENSG00000116574	RHOU	chr1	protein_coding	228882416	228780393	2.28831e+08	0.202542	RPE+BM	NA
ENSG00000145996	CDKAL1	chr6	protein_coding	21232634	20534687	2.08837e+07	0.202539	RPE+BM	NA
ENSG00000203760	CENPW	chr6	protein_coding	126804466	126660934	126732700	0.202537	CSI	NA
ENSG00000148660	CAMK2G	chr10	protein_coding	75634349	75572258	7.56033e+07	0.202536	PS	NA
ENSG00000184697	CLDN6	chr16	protein_coding	3068188	3064712	3066450	0.202522	OPL+ONL	NA
ENSG00000087884	AAMDC	chr11	protein_coding	77583398	77532207	7.75578e+07	0.202515	RNFL	NA
ENSG00000169905	TOR1AIP2	chr1	protein_coding	179846941	179809101	179828021	0.202514	OPL+ONL	NA
ENSG00000205155	PSENEN	chr19	protein_coding	36238056	36236477	3.62373e+07	0.202501	GCL	NA
ENSG00000147471	PROSC	chr8	protein_coding	37637286	37620100	37628693	0.202496	GCC	NA
ENSG00000136895	GARNL3	chr9	protein_coding	130155828	130025940	130090884	0.202495	GCL	NA
ENSG00000204160	ZDHHC18	chr1	protein_coding	27182211	27153200	2.71677e+07	0.202491	IPL	NA
ENSG00000057252	SOAT1	chr1	protein_coding	179327814	179262848	179295331	0.202471	GCC	NA
ENSG00000109113	RAB34	chr17	protein_coding	27045286	27041298	27043292	0.202469	IPL	NA
ENSG00000148426	PROSER2	chr10	protein_coding	11914276	11865396	11889836	0.202466	PS	NA
ENSG00000163703	CRELD1	chr3	protein_coding	9987097	9975523	9981310	0.202462	INL	NA
ENSG00000112039	FANCE	chr6	protein_coding	35434881	35420137	35427509	0.202461	OPL+ONL	NA
ENSG00000135778	NTPCR	chr1	protein_coding	233114219	233086369	233100294	0.202458	GCC	NA
ENSG00000066629	EML1	chr14	protein_coding	100408395	100259744	1.00334e+08	0.202454	RPE+BM	NA
ENSG00000120068	HOXB8	chr17	protein_coding	46692301	46689707	46691004	0.202444	GCC	NA
ENSG00000130559	CAMSAP1	chr9	protein_coding	138799005	138700332	1.3875e+08	0.202444	IPL	NA
ENSG00000196576	PLXNB2	chr22	protein_coding	50746001	50713407	50729704	0.20244	RPE+BM	NA
ENSG00000185046	ANKS1B	chr12	protein_coding	100378432	99128568	99753500	0.20244	PS	NA
ENSG00000149346	SLX4IP	chr20	protein_coding	10604027	10415950	1.051e+07	0.20244	INL	NA
ENSG00000145192	AHSG	chr3	protein_coding	186339107	186330849	186334978	0.202437	IPL	NA
ENSG00000088881	EBF4	chr20	protein_coding	2740754	2673523	2.70714e+06	0.202435	IPL	NA
ENSG00000060339	CCAR1	chr10	protein_coding	70552134	70480900	70516517	0.202424	GCC	NA
ENSG00000035720	STAP1	chr4	protein_coding	68472616	68424445	6.84485e+07	0.202423	IPL	NA
ENSG00000214575	CPEB1	chr15	protein_coding	83316767	83211950	8.32644e+07	0.202396	GCL	NA
ENSG00000166987	MBD6	chr12	protein_coding	57923931	57916658	5.79203e+07	0.202391	GCL	NA
ENSG00000006377	DLX6	chr7	protein_coding	96640352	96635289	9.66378e+07	0.202385	OPL+ONL	NA
ENSG00000154930	ACSS1	chr20	protein_coding	25038818	24986865	2.50128e+07	0.202383	PS	NA
ENSG00000100532	CGRRF1	chr14	protein_coding	55005334	54976586	54990960	0.202378	PS	NA
ENSG00000138795	LEF1	chr4	protein_coding	109090112	108968700	109029406	0.202369	OPL+ONL	NA
ENSG00000104689	TNFRSF10A	chr8	protein_coding	23082680	23048969	2.30658e+07	0.202354	CSI	NA
ENSG00000112234	FBXL4	chr6	protein_coding	99395882	99321600	99358741	0.202352	GCL	NA
ENSG00000160447	PKN3	chr9	protein_coding	131483199	131464801	131474000	0.202341	CSI	NA
ENSG00000087266	SH3BP2	chr4	protein_coding	2842823	2794749	2818786	0.202341	GCL	NA
ENSG00000152578	GRIA4	chr11	protein_coding	105852819	105480799	105666809	0.202331	PS	NA
ENSG00000122390	NAA60	chr16	protein_coding	3536963	3493667	3515315	0.202328	GCL	NA
ENSG00000161896	IP6K3	chr6	protein_coding	33714762	33689442	33702102	0.202316	GCC	NA
ENSG00000023839	ABCC2	chr10	protein_coding	101611949	101542354	1.01577e+08	0.202314	RNFL	NA
ENSG00000172071	EIF2AK3	chr2	protein_coding	88927094	88856258	88891676	0.202314	PS	NA
ENSG00000149582	TMEM25	chr11	protein_coding	118417313	118401802	1.1841e+08	0.202306	GCC	NA
ENSG00000113013	HSPA9	chr5	protein_coding	137911318	137890570	137900944	0.202303	PS	NA
ENSG00000177030	DEAF1	chr11	protein_coding	695754	644219	669986	0.202302	IPL	NA
ENSG00000065150	IPO5	chr13	protein_coding	98676550	98605928	98641239	0.202302	RNFL	NA
ENSG00000214944	ARHGEF28	chr5	protein_coding	73237818	72921982	73079900	0.202292	GCL	NA
ENSG00000177707	NECTIN3	chr3	protein_coding	NA	NA	NA	0.202289	IPL	NA
ENSG00000119977	TCTN3	chr10	protein_coding	97453900	97423152	97438526	0.202288	IPL	NA
ENSG00000101412	E2F1	chr20	protein_coding	32274210	32263291	3.22688e+07	0.202281	INL	NA
ENSG00000141580	WDR45B	chr17	protein_coding	80606411	80572437	80589424	0.202275	IPL	NA
ENSG00000161999	JMJD8	chr16	protein_coding	734439	731666	733052	0.20227	RPE+BM	NA
ENSG00000100314	CABP7	chr22	protein_coding	30127820	30116343	3.01221e+07	0.20227	RNFL	NA
ENSG00000161904	LEMD2	chr6	protein_coding	33756906	33738989	3.37479e+07	0.202269	PS	NA
ENSG00000143702	CEP170	chr1	protein_coding	243418708	243287729	2.43353e+08	0.202266	RPE+BM	NA
ENSG00000175895	PLEKHF2	chr8	protein_coding	96168913	96145948	9.61574e+07	0.202251	PS	NA
ENSG00000198853	RUSC2	chr9	protein_coding	35561895	35489948	3.55259e+07	0.202247	GCL	NA
ENSG00000188211	NCR3LG1	chr11	protein_coding	17398868	17373308	17386088	0.202247	IPL	NA
ENSG00000169410	PTPN9	chr15	protein_coding	75871632	75759461	7.58155e+07	0.20224	OPL+ONL	NA
ENSG00000158987	RAPGEF6	chr5	protein_coding	130970929	130759613	130865271	0.202239	OPL+ONL	NA
ENSG00000106511	MEOX2	chr7	protein_coding	15726308	15650836	15688572	0.202237	GCL	NA
ENSG00000152904	GGPS1	chr1	protein_coding	235507844	235491752	235499798	0.20221	GCL	NA
ENSG00000143543	JTB	chr1	protein_coding	153950451	153946744	1.53949e+08	0.202188	INL	NA
ENSG00000093183	SEC22C	chr3	protein_coding	42642572	42589458	42616015	0.202177	GCC	NA
ENSG00000243335	KCTD7	chr7	protein_coding	66108216	66093867	6.6101e+07	0.202163	PS	NA
ENSG00000153066	TXNDC11	chr16	protein_coding	11836648	11772942	11804795	0.202162	PS	NA
ENSG00000107186	MPDZ	chr9	protein_coding	13279563	13105702	1.31926e+07	0.202153	PS	NA
ENSG00000188042	ARL4C	chr2	protein_coding	235405697	235401685	235403691	0.202143	GCL	NA
ENSG00000129351	ILF3	chr19	protein_coding	10803095	10764936	1.0784e+07	0.202143	GCC	NA
ENSG00000121774	KHDRBS1	chr1	protein_coding	32526460	32479294	32502877	0.202138	OPL+ONL	NA
ENSG00000180357	ZNF609	chr15	protein_coding	64978266	64791618	64884942	0.202134	IPL	NA
ENSG00000183773	AIFM3	chr22	protein_coding	21335649	21319417	21327533	0.202131	RNFL	NA
ENSG00000163635	ATXN7	chr3	protein_coding	63989136	63850232	63919684	0.20213	CSI	NA
ENSG00000177688	SUMO4	chr6	protein_coding	149722182	149721494	149721838	0.202122	INL	NA
ENSG00000167103	PIP5KL1	chr9	protein_coding	130693076	130683807	1.30688e+08	0.202119	CSI	NA
ENSG00000205078	SYCE1L	chr16	protein_coding	77246976	77233348	77240162	0.202115	PS	NA
ENSG00000129244	ATP1B2	chr17	protein_coding	7561089	7554253	7557671	0.202111	RPE+BM	NA
ENSG00000166326	TRIM44	chr11	protein_coding	35830930	35684352	35757641	0.202081	OPL+ONL	NA
ENSG00000170290	SLN	chr11	protein_coding	107582787	107578100	1.0758e+08	0.202069	RPE+BM	NA
ENSG00000090686	USP48	chr1	protein_coding	22109688	22004791	2.20572e+07	0.202068	CSI	NA
ENSG00000144036	EXOC6B	chr2	protein_coding	73053177	72406443	72729810	0.202059	CSI	NA
ENSG00000091073	DTX2	chr7	protein_coding	76135312	76090971	7.61131e+07	0.202058	RPE+BM	NA
ENSG00000169169	CPT1C	chr19	protein_coding	50216988	50194364	50205676	0.202057	GCC	NA
ENSG00000117859	OSBPL9	chr1	protein_coding	52254891	52082545	52168718	0.20205	GCC	NA
ENSG00000181031	RPH3AL	chr17	protein_coding	202633	62179	132406	0.202049	CSI	NA
ENSG00000179528	LBX2	chr2	protein_coding	74730443	74724643	74727543	0.202042	CSI	NA
ENSG00000183773	AIFM3	chr22	protein_coding	21335649	21319417	21327533	0.202039	INL	NA
ENSG00000079432	CIC	chr19	protein_coding	42799949	42788816	4.27944e+07	0.20203	OPL+ONL	NA
ENSG00000130396	AFDN	chr6	protein_coding	NA	NA	NA	0.202011	GCC	NA
ENSG00000111837	MAK	chr6	protein_coding	10838788	10762955	1.08009e+07	0.202008	GCC	NA
ENSG00000206190	ATP10A	chr15	protein_coding	26108349	25923859	26016104	0.202007	CSI	NA
ENSG00000131747	TOP2A	chr17	protein_coding	38574202	38544772	38559487	0.202004	GCL	NA
ENSG00000168003	SLC3A2	chr11	protein_coding	62656355	62623483	62639919	0.202003	CSI	NA
ENSG00000044524	EPHA3	chr3	protein_coding	89531284	89156673	8.9344e+07	0.201983	PS	NA
ENSG00000115386	REG1A	chr2	protein_coding	79350545	79347583	79349064	0.20198	CSI	NA
ENSG00000141873	SLC39A3	chr19	protein_coding	2740074	2732522	2736298	0.201977	RNFL	NA
ENSG00000083896	YTHDC1	chr4	protein_coding	69215824	69176104	69195964	0.201976	PS	NA
ENSG00000169919	GUSB	chr7	protein_coding	65447301	65425671	65436486	0.201971	CSI	NA
ENSG00000124003	MOGAT1	chr2	protein_coding	223574649	223536456	2.23556e+08	0.20197	RPE+BM	NA
ENSG00000108439	PNPO	chr17	protein_coding	46026674	46018888	46022781	0.201967	CSI	NA
ENSG00000122406	RPL5	chr1	protein_coding	93307481	93297593	93302537	0.201961	CSI	NA
ENSG00000214087	ARL16	chr17	protein_coding	79650954	79648223	7.96496e+07	0.201958	OPL+ONL	NA
ENSG00000170776	AKAP13	chr15	protein_coding	86292589	85923846	8.61082e+07	0.201955	GCL	NA
ENSG00000196262	PPIA	chr7	protein_coding	44842722	44836234	44839478	0.201902	GCC	NA
ENSG00000112659	CUL9	chr6	protein_coding	43192325	43149921	43171123	0.201892	PS	NA
ENSG00000138829	FBN2	chr5	protein_coding	127873735	127593600	1.27734e+08	0.201883	CSI	NA
ENSG00000105287	PRKD2	chr19	protein_coding	47220384	47177572	47198978	0.201882	OPL+ONL	NA
ENSG00000173744	AGFG1	chr2	protein_coding	228425938	228336887	2.28381e+08	0.201871	RPE+BM	NA
ENSG00000010310	GIPR	chr19	protein_coding	46185717	46171501	46178609	0.201868	IPL	NA
ENSG00000188315	C3orf62	chr3	protein_coding	49314508	49306029	4.93103e+07	0.201858	CSI	NA
ENSG00000115159	GPD2	chr2	protein_coding	157442915	157291964	1.57367e+08	0.201851	RPE+BM	NA
ENSG00000115661	STK16	chr2	protein_coding	220115059	220110191	220112625	0.201837	PS	NA
ENSG00000156873	PHKG2	chr16	protein_coding	30772497	30759619	30766058	0.201831	RPE+BM	NA
ENSG00000167740	CYB5D2	chr17	protein_coding	4060995	4046461	4053728	0.20182	RPE+BM	NA
ENSG00000173621	LRFN4	chr11	protein_coding	66627946	66624875	6.66264e+07	0.201819	GCC	NA
ENSG00000121691	CAT	chr11	protein_coding	34493607	34460471	34477039	0.201816	GCL	NA
ENSG00000162755	KLHDC9	chr1	protein_coding	161070138	161068150	161069144	0.201806	GCC	NA
ENSG00000123066	MED13L	chr12	protein_coding	116714991	116396380	1.16556e+08	0.201802	GCL	NA
ENSG00000260916	CCPG1	chr15	protein_coding	55700708	55647420	55674064	0.201791	IPL	NA
ENSG00000124092	CTCFL	chr20	protein_coding	56100183	56071020	5.60856e+07	0.201789	RNFL	NA
ENSG00000100994	PYGB	chr20	protein_coding	25278648	25228705	2.52537e+07	0.201785	IPL	NA
ENSG00000106479	ZNF862	chr7	protein_coding	149564568	149535508	149550038	0.201784	CSI	NA
ENSG00000100722	ZC3H14	chr14	protein_coding	89079853	89029252	8.90546e+07	0.201778	GCC	NA
ENSG00000157911	PEX10	chr1	protein_coding	2344010	2336240	2340125	0.201765	PS	NA
ENSG00000121578	B4GALT4	chr3	protein_coding	118959752	118930588	118945170	0.20176	PS	NA
ENSG00000168495	POLR3D	chr8	protein_coding	22108680	22102618	22105649	0.201754	CSI	NA
ENSG00000088826	SMOX	chr20	protein_coding	4168394	4129425	4.14891e+06	0.201751	IPL	NA
ENSG00000257315	ZBED6	chr1	protein_coding	203769590	203766650	203768120	0.201743	IPL	NA
ENSG00000111886	GABRR2	chr6	protein_coding	90025018	89966839	8.99959e+07	0.201736	PS	NA
ENSG00000121716	PILRB	chr7	protein_coding	99965454	99955625	9.99605e+07	0.201731	CSI	NA
ENSG00000168476	REEP4	chr8	protein_coding	21999448	21995532	21997490	0.201727	RNFL	NA
ENSG00000196437	ZNF569	chr19	protein_coding	37958339	37902059	37930199	0.201726	CSI	NA
ENSG00000149115	TNKS1BP1	chr11	protein_coding	57092413	57067102	5.70798e+07	0.201712	GCL	NA
ENSG00000076864	RAP1GAP	chr1	protein_coding	21995856	21922707	2.19593e+07	0.201701	IPL	NA
ENSG00000114503	NCBP2	chr3	protein_coding	196669464	196662272	196665868	0.201701	PS	NA
ENSG00000142684	ZNF593	chr1	protein_coding	26497364	26496387	2.64969e+07	0.201692	GCC	NA
ENSG00000119401	TRIM32	chr9	protein_coding	119463579	119449580	1.19457e+08	0.20169	RPE+BM	NA
ENSG00000217555	CKLF	chr16	protein_coding	66600190	66586465	6.65933e+07	0.201687	RPE+BM	NA
ENSG00000175390	EIF3F	chr11	protein_coding	8017719	8008866	8.01329e+06	0.201677	GCC	NA
ENSG00000149591	TAGLN	chr11	protein_coding	117075508	117070039	1.17073e+08	0.201673	IPL	NA
ENSG00000167658	EEF2	chr19	protein_coding	3985461	3976053	3980757	0.201662	GCC	NA
ENSG00000143375	CGN	chr1	protein_coding	151511167	151483861	151497514	0.201654	PS	NA
ENSG00000095059	DHPS	chr19	protein_coding	12792701	12786530	1.27896e+07	0.201629	IPL	NA
ENSG00000111404	RERGL	chr12	protein_coding	18243127	18233802	1.82385e+07	0.201628	GCL	NA
ENSG00000118113	MMP8	chr11	protein_coding	102595685	102582525	102589105	0.201619	PS	NA
ENSG00000125885	MCM8	chr20	protein_coding	5975852	5931297	5.95357e+06	0.201619	CSI	NA
ENSG00000117419	ERI3	chr1	protein_coding	44820951	44686741	44753846	0.201616	GCC	NA
ENSG00000101574	METTL4	chr18	protein_coding	2571489	2537523	2554506	0.201612	RNFL	NA
ENSG00000124019	FAM124B	chr2	protein_coding	225266711	225243414	2.25255e+08	0.201609	OPL+ONL	NA
ENSG00000128165	ADM2	chr22	protein_coding	50924866	50919984	50922425	0.201594	GCL	NA
ENSG00000130717	UCK1	chr9	protein_coding	134406662	134399182	134402922	0.201588	IPL	NA
ENSG00000141101	NOB1	chr16	protein_coding	69788871	69775756	6.97823e+07	0.201585	CSI	NA
ENSG00000066827	ZFAT	chr8	protein_coding	135725292	135490030	135607661	0.20158	GCL	NA
ENSG00000115525	ST3GAL5	chr2	protein_coding	86116157	86066270	8.60912e+07	0.201577	RPE+BM	NA
ENSG00000026103	FAS	chr10	protein_coding	90775542	90750287	9.07629e+07	0.201575	GCL	NA
ENSG00000131914	LIN28A	chr1	protein_coding	26756219	26737268	2.67467e+07	0.201565	RNFL	NA
ENSG00000114120	SLC25A36	chr3	protein_coding	140698785	140660661	140679723	0.201558	OPL+ONL	NA
ENSG00000129351	ILF3	chr19	protein_coding	10803095	10764936	1.0784e+07	0.201544	IPL	NA
ENSG00000145907	G3BP1	chr5	protein_coding	151184915	151151475	151168195	0.201543	GCL	NA
ENSG00000129990	SYT5	chr19	protein_coding	55691720	55684468	55688094	0.201538	GCC	NA
ENSG00000177000	MTHFR	chr1	protein_coding	11866160	11845786	11855973	0.201537	RNFL	NA
ENSG00000116560	SFPQ	chr1	protein_coding	35658743	35649200	3.5654e+07	0.201536	GCC	NA
ENSG00000095596	CYP26A1	chr10	protein_coding	94837641	94833231	94835436	0.201527	RNFL	NA
ENSG00000177234	LINC01561	chr10	lincRNA	122359635	122357460	1.22359e+08	0.20151	RPE+BM	NA
ENSG00000167785	ZNF558	chr19	protein_coding	8933565	8920381	8926973	0.201499	CSI	NA
ENSG00000105245	NUMBL	chr19	protein_coding	41196563	41171811	41184187	0.201498	GCL	NA
ENSG00000111339	ART4	chr12	protein_coding	14996413	14982244	1.49893e+07	0.201491	CSI	NA
ENSG00000108826	MRPL27	chr17	protein_coding	48450562	48445227	4.84479e+07	0.20148	RPE+BM	NA
ENSG00000198807	PAX9	chr14	protein_coding	37147011	37126772	3.71369e+07	0.201473	PS	NA
ENSG00000145979	TBC1D7	chr6	protein_coding	13328815	13305183	13316999	0.201473	PS	NA
ENSG00000183763	TRAIP	chr3	protein_coding	49893992	49866027	4.988e+07	0.20147	PS	NA
ENSG00000090530	P3H2	chr3	protein_coding	NA	NA	NA	0.201469	RPE+BM	NA
ENSG00000144199	FAHD2B	chr2	protein_coding	97760582	97749322	97754952	0.201468	RPE+BM	NA
ENSG00000123353	ORMDL2	chr12	protein_coding	56214959	56211805	56213382	0.201463	RNFL	NA
ENSG00000196090	PTPRT	chr20	protein_coding	41818557	40701391	41259974	0.201454	OPL+ONL	NA
ENSG00000092140	G2E3	chr14	protein_coding	31089046	31028328	31058687	0.201447	CSI	NA
ENSG00000111674	ENO2	chr12	protein_coding	7032859	7023613	7028236	0.201442	GCC	NA
ENSG00000008405	CRY1	chr12	protein_coding	107487635	107385142	1.07436e+08	0.201408	PS	NA
ENSG00000138834	MAPK8IP3	chr16	protein_coding	1820318	1756220	1788269	0.201387	INL	NA
ENSG00000164548	TRA2A	chr7	protein_coding	23571660	23544400	23558030	0.201384	RPE+BM	NA
ENSG00000100281	HMGXB4	chr22	protein_coding	35691800	35653444	35672622	0.201381	CSI	NA
ENSG00000136450	SRSF1	chr17	protein_coding	56084707	56078279	56081493	0.201376	RPE+BM	NA
ENSG00000163171	CDC42EP3	chr2	protein_coding	37899678	37869024	37884351	0.201359	GCC	NA
ENSG00000146856	AGBL3	chr7	protein_coding	134820530	134671258	134745894	0.201354	CSI	NA
ENSG00000169750	RAC3	chr17	protein_coding	79992080	79989531	7.99908e+07	0.201352	GCC	NA
ENSG00000110315	RNF141	chr11	protein_coding	10562774	10533224	10547999	0.201348	GCC	NA
ENSG00000164828	SUN1	chr7	protein_coding	914557	856251	885404	0.201344	PS	NA
ENSG00000174807	CD248	chr11	protein_coding	66084515	66081957	66083236	0.201331	GCC	NA
ENSG00000156261	CCT8	chr21	protein_coding	30446118	30428642	30437380	0.201304	RNFL	NA
ENSG00000104332	SFRP1	chr8	protein_coding	41166990	41119475	4.11432e+07	0.201303	PS	NA
ENSG00000170631	ZNF16	chr8	protein_coding	146176274	146155743	1.46166e+08	0.201303	RPE+BM	NA
ENSG00000078140	UBE2K	chr4	protein_coding	39784410	39699663	3.9742e+07	0.201284	OPL+ONL	NA
ENSG00000100003	SEC14L2	chr22	protein_coding	30821291	30792929	30807110	0.201284	OPL+ONL	NA
ENSG00000123411	IKZF4	chr12	protein_coding	56432219	56414688	5.64235e+07	0.201283	RNFL	NA
ENSG00000100483	VCPKMT	chr14	protein_coding	50583297	50575349	50579323	0.201281	PS	NA
ENSG00000104728	ARHGEF10	chr8	protein_coding	1906807	1772148	1.83948e+06	0.201278	INL	NA
ENSG00000168309	FAM107A	chr3	protein_coding	58613337	58549838	5.85816e+07	0.201273	CSI	NA
ENSG00000154122	ANKH	chr5	protein_coding	14871887	14704908	1.47884e+07	0.201265	RPE+BM	NA
ENSG00000171467	ZNF318	chr6	protein_coding	43337181	43303807	43320494	0.201264	INL	NA
ENSG00000100330	MTMR3	chr22	protein_coding	30426857	30279157	30353007	0.201251	PS	NA
ENSG00000007866	TEAD3	chr6	protein_coding	35464861	35441373	35453117	0.20125	CSI	NA
ENSG00000137814	HAUS2	chr15	protein_coding	42862190	42841010	42851600	0.201244	GCL	NA
ENSG00000136144	RCBTB1	chr13	protein_coding	50159719	50106081	50132900	0.201237	IPL	NA
ENSG00000105131	EPHX3	chr19	protein_coding	15343858	15337732	15340795	0.201235	PS	NA
ENSG00000107443	CCNJ	chr10	protein_coding	97820625	97803158	9.78119e+07	0.20123	INL	NA
ENSG00000176986	SEC24C	chr10	protein_coding	75531933	75504130	7.5518e+07	0.201229	OPL+ONL	NA
ENSG00000141522	ARHGDIA	chr17	protein_coding	79829282	79825594	79827438	0.201218	GCC	NA
ENSG00000143321	HDGF	chr1	protein_coding	156722240	156711898	156717069	0.20121	RNFL	NA
ENSG00000107862	GBF1	chr10	protein_coding	104142656	104005254	104073955	0.201193	INL	NA
ENSG00000168701	TMEM208	chr16	protein_coding	67263182	67261015	6.72621e+07	0.201192	OPL+ONL	NA
ENSG00000143149	ALDH9A1	chr1	protein_coding	165667900	165631448	165649674	0.20119	CSI	NA
ENSG00000138629	UBL7	chr15	protein_coding	74753529	74738317	74745923	0.201175	CSI	NA
ENSG00000088247	KHSRP	chr19	protein_coding	6424822	6413118	6418970	0.201173	CSI	NA
ENSG00000144230	GPR17	chr2	protein_coding	128410213	128403438	1.28407e+08	0.20117	GCL	NA
ENSG00000119729	RHOQ	chr2	protein_coding	46811827	46769866	4.67908e+07	0.201163	GCC	NA
ENSG00000118017	A4GNT	chr3	protein_coding	137851229	137842559	137846894	0.201161	CSI	NA
ENSG00000171817	ZNF540	chr19	protein_coding	38105079	38042272	3.80737e+07	0.20115	GCC	NA
ENSG00000156381	ANKRD9	chr14	protein_coding	102976128	102973197	1.02975e+08	0.201149	RNFL	NA
ENSG00000157764	BRAF	chr7	protein_coding	140624564	140433812	140529188	0.201148	GCL	NA
ENSG00000075826	SEC31B	chr10	protein_coding	102279595	102246402	1.02263e+08	0.201125	CSI	NA
ENSG00000138081	FBXO11	chr2	protein_coding	48132932	48034058	48083495	0.201112	IPL	NA
ENSG00000139173	TMEM117	chr12	protein_coding	44783545	44229663	44506604	0.20111	GCL	NA
ENSG00000123405	NFE2	chr12	protein_coding	54694821	54685890	5.46904e+07	0.201102	CSI	NA
ENSG00000063761	ADCK1	chr14	protein_coding	78400297	78266425	78333361	0.201095	GCL	NA
ENSG00000182446	NPLOC4	chr17	protein_coding	79604138	79523912	79564025	0.201087	GCL	NA
ENSG00000265817	FSBP	chr8	protein_coding	95449180	95439939	9.54446e+07	0.20107	PS	NA
ENSG00000151849	CENPJ	chr13	protein_coding	25497027	25456411	25476719	0.201068	CSI	NA
ENSG00000198792	TMEM184B	chr22	protein_coding	38669040	38615297	3.86422e+07	0.201068	INL	NA
ENSG00000165898	ISCA2	chr14	protein_coding	74962271	74960422	7.49613e+07	0.201066	CSI	NA
ENSG00000185480	PARPBP	chr12	protein_coding	102591298	102513955	1.02553e+08	0.201062	GCL	NA
ENSG00000173715	C11orf80	chr11	protein_coding	66610987	66512206	6.65616e+07	0.201056	INL	NA
ENSG00000076554	TPD52	chr8	protein_coding	81083894	80947102	81015498	0.201054	RNFL	NA
ENSG00000141569	TRIM65	chr17	protein_coding	73893084	73885040	73889062	0.201051	OPL+ONL	NA
ENSG00000184613	NELL2	chr12	protein_coding	45307711	44902057	45104884	0.201024	RNFL	NA
ENSG00000129933	MAU2	chr19	protein_coding	19469563	19431629	19450596	0.201008	GCC	NA
ENSG00000197879	MYO1C	chr17	protein_coding	1396001	1367479	1381740	0.200995	IPL	NA
ENSG00000154175	ABI3BP	chr3	protein_coding	100712334	100468178	100590256	0.200968	INL	NA
ENSG00000179776	CDH5	chr16	protein_coding	66438689	66400524	6.64196e+07	0.200958	INL	NA
ENSG00000153443	UBALD1	chr16	protein_coding	4664927	4658883	4661905	0.200958	IPL	NA
ENSG00000082196	C1QTNF3	chr5	protein_coding	34043371	34017962	3.40307e+07	0.200952	IPL	NA
ENSG00000244754	N4BP2L2	chr13	protein_coding	33113022	33006624	33059823	0.200943	INL	NA
ENSG00000063244	U2AF2	chr19	protein_coding	56186082	56165415	5.61757e+07	0.200942	IPL	NA
ENSG00000188559	RALGAPA2	chr20	protein_coding	20693266	20370271	2.05318e+07	0.200903	PS	NA
ENSG00000161040	FBXL13	chr7	protein_coding	102715288	102453307	1.02584e+08	0.2009	OPL+ONL	NA
ENSG00000143061	IGSF3	chr1	protein_coding	117210377	117117019	117163698	0.2009	INL	NA
ENSG00000178722	C5orf64	chr5	processed_transcript	61002362	60933635	6.0968e+07	0.200895	INL	NA
ENSG00000100226	GTPBP1	chr22	protein_coding	39129592	39101806	39115699	0.200894	GCL	NA
ENSG00000172890	NADSYN1	chr11	protein_coding	71212581	71164216	7.11884e+07	0.200891	INL	NA
ENSG00000110700	RPS13	chr11	protein_coding	17099220	17095938	17097579	0.200891	GCL	NA
ENSG00000130511	SSBP4	chr19	protein_coding	18545372	18530145	1.85378e+07	0.200884	OPL+ONL	NA
ENSG00000144136	SLC20A1	chr2	protein_coding	113421400	113403433	1.13412e+08	0.200884	IPL	NA
ENSG00000125863	MKKS	chr20	protein_coding	10414887	10385427	10400157	0.200877	OPL+ONL	NA
ENSG00000147485	PXDNL	chr8	protein_coding	52722005	52232136	5.24771e+07	0.200869	OPL+ONL	NA
ENSG00000170290	SLN	chr11	protein_coding	107582787	107578100	1.0758e+08	0.200859	OPL+ONL	NA
ENSG00000108344	PSMD3	chr17	protein_coding	38154213	38137020	3.81456e+07	0.200857	OPL+ONL	NA
ENSG00000082781	ITGB5	chr3	protein_coding	124606144	124481794	124543969	0.200848	GCC	NA
ENSG00000188580	NKAIN2	chr6	protein_coding	125146786	124124990	124635888	0.20084	GCC	NA
ENSG00000115568	ZNF142	chr2	protein_coding	219524355	219502639	219513497	0.200833	INL	NA
ENSG00000091010	POU4F3	chr5	protein_coding	145720083	145718586	1.45719e+08	0.200832	IPL	NA
ENSG00000124279	FASTKD3	chr5	protein_coding	7869150	7859271	7.86421e+06	0.200832	RPE+BM	NA
ENSG00000170889	RPS9	chr19	protein_coding	54711515	54704725	54708120	0.20083	RPE+BM	NA
ENSG00000136161	RCBTB2	chr13	protein_coding	49107392	49063098	49085245	0.200818	INL	NA
ENSG00000104886	PLEKHJ1	chr19	protein_coding	2236352	2229950	2233151	0.200816	GCC	NA
ENSG00000168000	BSCL2	chr11	protein_coding	62477091	62457733	62467412	0.200813	RNFL	NA
ENSG00000175906	ARL4D	chr17	protein_coding	41478504	41476352	41477428	0.20081	OPL+ONL	NA
ENSG00000125834	STK35	chr20	protein_coding	2129198	2082527	2.10586e+06	0.200808	CSI	NA
ENSG00000136811	ODF2	chr9	protein_coding	131263571	131218284	1.31241e+08	0.200806	PS	NA
ENSG00000115107	STEAP3	chr2	protein_coding	120023227	119981383	120002305	0.200801	PS	NA
ENSG00000132849	PATJ	chr1	protein_coding	NA	NA	NA	0.200787	INL	NA
ENSG00000159409	CELF3	chr1	protein_coding	151689296	151672533	1.51681e+08	0.200776	GCL	NA
ENSG00000008277	ADAM22	chr7	protein_coding	87832204	87563565	8.76979e+07	0.200774	GCL	NA
ENSG00000196739	COL27A1	chr9	protein_coding	117074796	116917824	116996310	0.200768	OPL+ONL	NA
ENSG00000102974	CTCF	chr16	protein_coding	67673088	67596309	6.76347e+07	0.200766	CSI	NA
ENSG00000169962	TAS1R3	chr1	protein_coding	1269844	1266725	1.26828e+06	0.200754	CSI	NA
ENSG00000169105	CHST14	chr15	protein_coding	40765357	40763159	40764258	0.200753	CSI	NA
ENSG00000157349	DDX19B	chr16	protein_coding	70367735	70323669	70345702	0.20075	GCC	NA
ENSG00000198841	KTI12	chr1	protein_coding	52499472	52497776	52498624	0.200745	GCL	NA
ENSG00000135912	TTLL4	chr2	protein_coding	219620138	219575567	2.19598e+08	0.200744	GCC	NA
ENSG00000214688	C10orf105	chr10	protein_coding	73497581	73471457	73484519	0.200743	INL	NA
ENSG00000150510	FAM124A	chr13	protein_coding	51858377	51796469	51827423	0.200725	CSI	NA
ENSG00000120708	TGFBI	chr5	protein_coding	135399507	135364583	135382045	0.200724	GCC	NA
ENSG00000114030	KPNA1	chr3	protein_coding	122233786	122140747	1.22187e+08	0.200722	INL	NA
ENSG00000125971	DYNLRB1	chr20	protein_coding	33128762	33104188	33116475	0.200717	GCL	NA
ENSG00000205307	SAP25	chr7	protein_coding	100171270	100169852	100170561	0.200703	GCL	NA
ENSG00000105559	PLEKHA4	chr19	protein_coding	49371884	49340353	4.93561e+07	0.200698	OPL+ONL	NA
ENSG00000125457	MIF4GD	chr17	protein_coding	73267311	73262309	73264810	0.200697	GCL	NA
ENSG00000105127	AKAP8	chr19	protein_coding	15490612	15464331	1.54775e+07	0.200688	RPE+BM	NA
ENSG00000046889	PREX2	chr8	protein_coding	69143897	68864602	6.90042e+07	0.200687	GCC	NA
ENSG00000169031	COL4A3	chr2	protein_coding	228179508	228029280	228104394	0.200684	GCL	NA
ENSG00000136014	USP44	chr12	protein_coding	95945266	95910335	9.59278e+07	0.20068	GCC	NA
ENSG00000169862	CTNND2	chr5	protein_coding	11904155	10971953	11438054	0.200647	GCC	NA
ENSG00000126001	CEP250	chr20	protein_coding	34099803	34043222	3.40715e+07	0.200646	OPL+ONL	NA
ENSG00000069696	DRD4	chr11	protein_coding	640705	637304	639004	0.200646	GCL	NA
ENSG00000157992	KRTCAP3	chr2	protein_coding	27669348	27665232	27667290	0.200645	RNFL	NA
ENSG00000188428	BLOC1S5	chr6	protein_coding	8064647	8013799	8039223	0.200644	RPE+BM	NA
ENSG00000171503	ETFDH	chr4	protein_coding	159629865	159593252	1.59612e+08	0.200636	GCL	NA
ENSG00000140743	CDR2	chr16	protein_coding	22385938	22357256	22371597	0.200626	IPL	NA
ENSG00000107554	DNMBP	chr10	protein_coding	101769676	101635333	1.01703e+08	0.200623	GCL	NA
ENSG00000110324	IL10RA	chr11	protein_coding	117872199	117857105	117864652	0.200623	RPE+BM	NA
ENSG00000163141	BNIPL	chr1	protein_coding	151020076	151009028	151014552	0.200623	OPL+ONL	NA
ENSG00000154839	SKA1	chr18	protein_coding	47920538	47901391	4.7911e+07	0.200619	INL	NA
ENSG00000091262	ABCC6	chr16	protein_coding	16317328	16243421	1.62804e+07	0.200615	RPE+BM	NA
ENSG00000170290	SLN	chr11	protein_coding	107582787	107578100	1.0758e+08	0.200615	IPL	NA
ENSG00000095739	BAMBI	chr10	protein_coding	28971868	28966423	2.89691e+07	0.200606	GCC	NA
ENSG00000160298	C21orf58	chr21	protein_coding	47743813	47721043	47732428	0.200605	PS	NA
ENSG00000079335	CDC14A	chr1	protein_coding	100985833	100818022	1.00902e+08	0.200605	IPL	NA
ENSG00000175155	YPEL2	chr17	protein_coding	57479095	57409052	5.74441e+07	0.200603	GCC	NA
ENSG00000189114	BLOC1S3	chr19	protein_coding	45685058	45682002	45683530	0.200602	PS	NA
ENSG00000175182	FAM131A	chr3	protein_coding	184064063	184053716	1.84059e+08	0.200589	CSI	NA
ENSG00000101452	DHX35	chr20	protein_coding	37668366	37590980	37629673	0.200589	GCC	NA
ENSG00000109501	WFS1	chr4	protein_coding	6304992	6271576	6288284	0.200582	PS	NA
ENSG00000157315	TMED6	chr16	protein_coding	69385712	69377148	69381430	0.200575	OPL+ONL	NA
ENSG00000130529	TRPM4	chr19	protein_coding	49715098	49661015	4.96881e+07	0.200572	RNFL	NA
ENSG00000109534	GAR1	chr4	protein_coding	110745893	110736665	110741279	0.20057	GCL	NA
ENSG00000053501	USE1	chr19	protein_coding	17330638	17326154	17328396	0.200568	GCL	NA
ENSG00000197956	S100A6	chr1	protein_coding	153508717	153507075	153507896	0.200561	INL	NA
ENSG00000103591	AAGAB	chr15	protein_coding	67547536	67493012	67520274	0.200558	IPL	NA
ENSG00000111602	TIMELESS	chr12	protein_coding	56843200	56810156	56826678	0.200554	IPL	NA
ENSG00000206177	HBM	chr16	protein_coding	216767	215972	216370	0.200543	GCL	NA
ENSG00000152705	CATSPER3	chr5	protein_coding	134347397	134303595	134325496	0.200543	RNFL	NA
ENSG00000173041	ZNF680	chr7	protein_coding	64023505	63980254	6.40019e+07	0.200541	RPE+BM	NA
ENSG00000167083	GNGT2	chr17	protein_coding	47287936	47283595	4.72858e+07	0.200532	GCC	NA
ENSG00000156150	ALX3	chr1	protein_coding	110613322	110602996	110608159	0.200526	PS	NA
ENSG00000090530	P3H2	chr3	protein_coding	NA	NA	NA	0.200522	GCL	NA
ENSG00000198517	MAFK	chr7	protein_coding	1582679	1570367	1576523	0.200514	GCL	NA
ENSG00000040933	INPP4A	chr2	protein_coding	99207496	99061320	99134408	0.200504	IPL	NA
ENSG00000137204	SLC22A7	chr6	protein_coding	43273276	43265997	4.32696e+07	0.200501	INL	NA
ENSG00000217930	PAM16	chr16	protein_coding	4401373	4390251	4395812	0.200486	CSI	NA
ENSG00000110046	ATG2A	chr11	protein_coding	64684722	64662003	6.46734e+07	0.200485	GCC	NA
ENSG00000137845	ADAM10	chr15	protein_coding	59042177	58887402	5.89648e+07	0.200459	GCC	NA
ENSG00000170743	SYT9	chr11	protein_coding	7490276	7273180	7381728	0.200457	INL	NA
ENSG00000197181	PIWIL2	chr8	protein_coding	22213584	22132809	2.21732e+07	0.200446	IPL	NA
ENSG00000079246	XRCC5	chr2	protein_coding	217071016	216974019	2.17023e+08	0.200446	GCL	NA
ENSG00000127419	TMEM175	chr4	protein_coding	952443	926174	939308	0.200435	RPE+BM	NA
ENSG00000177889	UBE2N	chr12	protein_coding	93836026	93802087	9.38191e+07	0.200419	INL	NA
ENSG00000139193	CD27	chr12	protein_coding	6560884	6554050	6557467	0.200418	RPE+BM	NA
ENSG00000161558	TMEM143	chr19	protein_coding	48867186	48835615	4.88514e+07	0.2004	GCC	NA
ENSG00000140632	GLYR1	chr16	protein_coding	4897303	4853203	4875253	0.200391	OPL+ONL	NA
ENSG00000105668	UPK1A	chr19	protein_coding	36169387	36157417	36163402	0.200377	IPL	NA
ENSG00000075407	ZNF37A	chr10	protein_coding	38412278	38383263	3.83978e+07	0.200373	INL	NA
ENSG00000116001	TIA1	chr2	protein_coding	70475779	70436575	70456177	0.200372	GCL	NA
ENSG00000105085	MED26	chr19	protein_coding	16739015	16685717	16712366	0.200366	OPL+ONL	NA
ENSG00000169375	SIN3A	chr15	protein_coding	75748124	75661719	7.57049e+07	0.200364	GCC	NA
ENSG00000156304	SCAF4	chr21	protein_coding	33104431	33043312	3.30739e+07	0.200361	OPL+ONL	NA
ENSG00000112078	KCTD20	chr6	protein_coding	36458920	36410543	3.64347e+07	0.200348	PS	NA
ENSG00000100410	PHF5A	chr22	protein_coding	41864708	41855720	41860214	0.200345	OPL+ONL	NA
ENSG00000214413	BBIP1	chr10	protein_coding	112679124	112658487	1.12669e+08	0.20034	PS	NA
ENSG00000178809	TRIM73	chr7	protein_coding	75034896	75024902	75029899	0.200337	IPL	NA
ENSG00000072682	P4HA2	chr5	protein_coding	131563556	131528303	1.31546e+08	0.200334	GCL	NA
ENSG00000188659	SAXO2	chr15	protein_coding	NA	NA	NA	0.200328	OPL+ONL	NA
ENSG00000157593	SLC35B2	chr6	protein_coding	44225627	44221837	44223732	0.200323	GCL	NA
ENSG00000076826	CAMSAP3	chr19	protein_coding	7683196	7660787	7.67199e+06	0.200317	IPL	NA
ENSG00000134569	LRP4	chr11	protein_coding	46940173	46878267	46909220	0.200316	RNFL	NA
ENSG00000254402	LRRC24	chr8	protein_coding	145752416	145747760	145750088	0.20031	INL	NA
ENSG00000157131	C8A	chr1	protein_coding	57383894	57320442	57352168	0.200303	IPL	NA
ENSG00000175727	MLXIP	chr12	protein_coding	122631894	122516633	1.22574e+08	0.200291	GCC	NA
ENSG00000132388	UBE2G1	chr17	protein_coding	4269969	4172511	4221240	0.200289	IPL	NA
ENSG00000213512	GBP7	chr1	protein_coding	89641723	89597433	89619578	0.200281	RPE+BM	NA
ENSG00000143363	PRUNE1	chr1	protein_coding	NA	NA	NA	0.200276	IPL	NA
ENSG00000106244	PDAP1	chr7	protein_coding	99006305	98992297	98999301	0.200274	GCC	NA
ENSG00000148300	REXO4	chr9	protein_coding	136283292	136271181	1.36277e+08	0.200257	INL	NA
ENSG00000022840	RNF10	chr12	protein_coding	121015397	120972131	120993764	0.200251	RNFL	NA
ENSG00000111962	UST	chr6	protein_coding	149398126	149068270	149233198	0.200248	OPL+ONL	NA
ENSG00000122483	CCDC18	chr1	protein_coding	93744287	93646272	9.36953e+07	0.200238	PS	NA
ENSG00000136936	XPA	chr9	protein_coding	100459691	100437190	1.00448e+08	0.200238	GCC	NA
ENSG00000135097	MSI1	chr12	protein_coding	120806983	120779132	1.20793e+08	0.200237	GCC	NA
ENSG00000174804	FZD4	chr11	protein_coding	86666440	86656716	86661578	0.200218	GCL	NA
ENSG00000186399	GOLGA8R	chr15	protein_coding	30706463	30692764	3.06996e+07	0.200213	RPE+BM	NA
ENSG00000162267	ITIH3	chr3	protein_coding	52843025	52828783	52835904	0.200201	IPL	NA
ENSG00000135968	GCC2	chr2	protein_coding	109125854	109065576	109095715	0.200198	OPL+ONL	NA
ENSG00000109381	ELF2	chr4	protein_coding	140060630	139978870	140019750	0.200186	PS	NA
ENSG00000013364	MVP	chr16	protein_coding	29859360	29831714	29845537	0.200186	OPL+ONL	NA
ENSG00000122484	RPAP2	chr1	protein_coding	92853732	92764521	9.28091e+07	0.200183	INL	NA
ENSG00000158402	CDC25C	chr5	protein_coding	137674044	137620953	1.37647e+08	0.200163	PS	NA
ENSG00000165629	ATP5C1	chr10	protein_coding	7849762	7830092	7839927	0.200162	CSI	NA
ENSG00000105364	MRPL4	chr19	protein_coding	10370736	10362639	1.03667e+07	0.200147	INL	NA
ENSG00000140832	MARVELD3	chr16	protein_coding	71675868	71660055	7.1668e+07	0.200143	GCC	NA
ENSG00000243477	NAT6	chr3	protein_coding	50336852	50333832	50335342	0.200139	GCC	NA
ENSG00000113368	LMNB1	chr5	protein_coding	126172712	126112314	126142513	0.200134	PS	NA
ENSG00000142544	CTU1	chr19	protein_coding	51611647	51600862	5.16063e+07	0.200128	RPE+BM	NA
ENSG00000072756	TRNT1	chr3	protein_coding	3190706	3168599	3.17965e+06	0.20012	INL	NA
ENSG00000198589	LRBA	chr4	protein_coding	151936649	151185810	1.51561e+08	0.200112	GCL	NA
ENSG00000183172	SMDT1	chr22	protein_coding	42480288	42475694	42477991	0.200091	RNFL	NA
ENSG00000090539	CHRD	chr3	protein_coding	184107617	184097860	1.84103e+08	0.200068	PS	NA
ENSG00000013364	MVP	chr16	protein_coding	29859360	29831714	29845537	0.200049	PS	NA
ENSG00000166575	TMEM135	chr11	protein_coding	87039876	86748885	8.68944e+07	0.200043	RPE+BM	NA
ENSG00000090263	MRPS33	chr7	protein_coding	140714781	140705960	1.4071e+08	0.20004	GCL	NA
ENSG00000172432	GTPBP2	chr6	protein_coding	43596983	43588217	43592600	0.20003	INL	NA
ENSG00000134222	PSRC1	chr1	protein_coding	109825790	109822175	1.09824e+08	0.200025	GCC	NA
ENSG00000042062	FAM65C	chr20	protein_coding	49308067	49202644	4.92554e+07	0.200025	PS	NA
ENSG00000198561	CTNND1	chr11	protein_coding	57586652	57529233	5.75579e+07	0.200013	RNFL	NA
ENSG00000065485	PDIA5	chr3	protein_coding	122880953	122785855	122833404	0.200013	IPL	NA
ENSG00000166091	CMTM5	chr14	protein_coding	23848981	23846016	2.38475e+07	0.20001	GCL	NA
ENSG00000063176	SPHK2	chr19	protein_coding	49133663	49122547	49128105	0.200001	GCC	NA
ENSG00000205810	KLRC3	chr12	protein_coding	10573194	10564913	1.05691e+07	0.199998	IPL	NA
ENSG00000086991	NOX4	chr11	protein_coding	89322779	89057521	89190150	0.199996	INL	NA
ENSG00000197980	LEKR1	chr3	protein_coding	156763918	156544095	1.56654e+08	0.199996	GCC	NA
ENSG00000173391	OLR1	chr12	protein_coding	10324790	10310898	10317844	0.199993	RNFL	NA
ENSG00000115211	EIF2B4	chr2	protein_coding	27593324	27587218	27590271	0.199993	IPL	NA
ENSG00000004864	SLC25A13	chr7	protein_coding	95951459	95749531	95850495	0.199991	IPL	NA
ENSG00000156735	BAG4	chr8	protein_coding	38070819	38034105	38052462	0.199987	PS	NA
ENSG00000196208	GREB1	chr2	protein_coding	11782912	11674241	1.17286e+07	0.199975	CSI	NA
ENSG00000110536	PTPMT1	chr11	protein_coding	47595013	47586981	47590997	0.199971	CSI	NA
ENSG00000163781	TOPBP1	chr3	protein_coding	133380737	133319448	1.3335e+08	0.199964	PS	NA
ENSG00000063127	SLC6A16	chr19	protein_coding	49828474	49792891	4.98107e+07	0.199949	OPL+ONL	NA
ENSG00000161714	PLCD3	chr17	protein_coding	43209900	43189007	4.31995e+07	0.199949	CSI	NA
ENSG00000146700	SSC4D	chr7	protein_coding	76039012	76018645	7.60288e+07	0.199943	RPE+BM	NA
ENSG00000099330	OCEL1	chr19	protein_coding	17340028	17337054	17338541	0.199934	OPL+ONL	NA
ENSG00000114023	FAM162A	chr3	protein_coding	122128961	122103022	1.22116e+08	0.199928	CSI	NA
ENSG00000102974	CTCF	chr16	protein_coding	67673088	67596309	6.76347e+07	0.199923	IPL	NA
ENSG00000125386	FAM193A	chr4	protein_coding	2734302	2627158	2680730	0.199918	OPL+ONL	NA
ENSG00000168395	ING5	chr2	protein_coding	242668896	242641455	2.42655e+08	0.199913	PS	NA
ENSG00000180340	FZD2	chr17	protein_coding	42638630	42634811	4.26367e+07	0.19991	RPE+BM	NA
ENSG00000143198	MGST3	chr1	protein_coding	165625372	165600109	1.65613e+08	0.199898	RNFL	NA
ENSG00000120215	MLANA	chr9	protein_coding	5909822	5890908	5900365	0.199894	RNFL	NA
ENSG00000116337	AMPD2	chr1	protein_coding	110174677	110162434	1.10169e+08	0.199893	PS	NA
ENSG00000213339	QTRT1	chr19	protein_coding	10824043	10812111	10818077	0.199888	OPL+ONL	NA
ENSG00000117155	SSX2IP	chr1	protein_coding	85156240	85109389	8.51328e+07	0.199883	RNFL	NA
ENSG00000167394	ZNF668	chr16	protein_coding	31085641	31072163	31078902	0.199881	CSI	NA
ENSG00000125611	CHCHD5	chr2	protein_coding	113346617	113342035	113344326	0.199879	GCC	NA
ENSG00000171824	EXOSC10	chr1	protein_coding	11159938	11126675	1.11433e+07	0.199877	CSI	NA
ENSG00000142507	PSMB6	chr17	protein_coding	4701798	4699438	4700618	0.199872	PS	NA
ENSG00000138684	IL21	chr4	protein_coding	123542212	123533782	123537997	0.199872	RPE+BM	NA
ENSG00000066185	ZMYND12	chr1	protein_coding	42921938	42896000	42908969	0.199871	RNFL	NA
ENSG00000173409	ARV1	chr1	protein_coding	231136479	231114822	2.31126e+08	0.199868	GCL	NA
ENSG00000101057	MYBL2	chr20	protein_coding	42345136	42295658	42320397	0.199865	CSI	NA
ENSG00000148300	REXO4	chr9	protein_coding	136283292	136271181	1.36277e+08	0.199861	IPL	NA
ENSG00000160685	ZBTB7B	chr1	protein_coding	154991001	154975105	154983053	0.199858	RNFL	NA
ENSG00000143322	ABL2	chr1	protein_coding	179198819	179068461	179133640	0.199856	PS	NA
ENSG00000105953	OGDH	chr7	protein_coding	44748669	44646120	4.46974e+07	0.19984	IPL	NA
ENSG00000235156	TMEM30CP	chr3	transcribed_unitary_pseudogene	NA	NA	NA	0.199828	CSI	NA
ENSG00000170348	TMED10	chr14	protein_coding	75643349	75598170	7.56208e+07	0.199827	PS	NA
ENSG00000173818	ENDOV	chr17	protein_coding	78411884	78388966	78400425	0.199823	PS	NA
ENSG00000135387	CAPRIN1	chr11	protein_coding	34124157	34073229	34098693	0.199818	RPE+BM	NA
ENSG00000116785	CFHR3	chr1	protein_coding	196763203	196743929	196753566	0.199816	RPE+BM	NA
ENSG00000176472	ZNF575	chr19	protein_coding	44040284	44037339	4.40388e+07	0.199815	PS	NA
ENSG00000168703	WFDC12	chr20	protein_coding	43753106	43752066	43752586	0.199813	RNFL	NA
ENSG00000142002	DPP9	chr19	protein_coding	4723855	4675243	4699549	0.199812	GCC	NA
ENSG00000115556	PLCD4	chr2	protein_coding	219501909	219472487	219487198	0.199809	CSI	NA
ENSG00000156261	CCT8	chr21	protein_coding	30446118	30428642	30437380	0.199802	GCC	NA
ENSG00000137845	ADAM10	chr15	protein_coding	59042177	58887402	5.89648e+07	0.199797	INL	NA
ENSG00000006451	RALA	chr7	protein_coding	39747723	39663151	39705437	0.199777	GCC	NA
ENSG00000132801	ZSWIM3	chr20	protein_coding	44507769	44486219	44496994	0.199777	GCL	NA
ENSG00000188783	PRELP	chr1	protein_coding	203460479	203444882	2.03453e+08	0.199755	PS	NA
ENSG00000151360	ALLC	chr2	protein_coding	3750260	3705785	3.72802e+06	0.199754	RPE+BM	NA
ENSG00000145012	LPP	chr3	protein_coding	188608460	187871660	188240060	0.199743	INL	NA
ENSG00000063244	U2AF2	chr19	protein_coding	56186082	56165415	5.61757e+07	0.19974	RNFL	NA
ENSG00000152942	RAD17	chr5	protein_coding	68710630	68665123	6.86879e+07	0.199735	PS	NA
ENSG00000085840	ORC1	chr1	protein_coding	52870143	52838500	5.28543e+07	0.199734	OPL+ONL	NA
ENSG00000070404	FSTL3	chr19	protein_coding	683392	676388	679890	0.199729	RPE+BM	NA
ENSG00000146094	DOK3	chr5	protein_coding	176937427	176928905	176933166	0.199727	CSI	NA
ENSG00000076864	RAP1GAP	chr1	protein_coding	21995856	21922707	2.19593e+07	0.19972	RNFL	NA
ENSG00000119685	TTLL5	chr14	protein_coding	76421425	76127550	7.62745e+07	0.199712	IPL	NA
ENSG00000182809	CRIP2	chr14	protein_coding	105946507	105939274	1.05943e+08	0.199709	PS	NA
ENSG00000158158	CNNM4	chr2	protein_coding	97477628	97426638	97452133	0.199703	PS	NA
ENSG00000124786	SLC35B3	chr6	protein_coding	8435800	8413299	8.42455e+06	0.199678	GCC	NA
ENSG00000152076	CCDC74B	chr2	protein_coding	130902707	130896855	130899781	0.199675	GCC	NA
ENSG00000149485	FADS1	chr11	protein_coding	61584529	61567096	6.15758e+07	0.199675	IPL	NA
ENSG00000102886	GDPD3	chr16	protein_coding	30124878	30116130	30120504	0.199665	PS	NA
ENSG00000076685	NT5C2	chr10	protein_coding	104953063	104847773	104900418	0.199641	GCL	NA
ENSG00000129315	CCNT1	chr12	protein_coding	49110781	49082240	4.90965e+07	0.199636	PS	NA
ENSG00000124702	KLHDC3	chr6	protein_coding	42989036	42981840	42985438	0.199627	RPE+BM	NA
ENSG00000134287	ARF3	chr12	protein_coding	49351252	49329991	4.93406e+07	0.199625	RNFL	NA
ENSG00000197157	SND1	chr7	protein_coding	127732659	127292201	127512430	0.199624	PS	NA
ENSG00000143226	FCGR2A	chr1	protein_coding	161489360	161475204	161482282	0.19962	IPL	NA
ENSG00000112029	FBXO5	chr6	protein_coding	153304740	153291657	1.53298e+08	0.199619	CSI	NA
ENSG00000090565	RAB11FIP3	chr16	protein_coding	572481	475667	524074	0.199611	GCC	NA
ENSG00000176083	ZNF683	chr1	protein_coding	26699266	26688124	26693695	0.199611	RPE+BM	NA
ENSG00000185838	GNB1L	chr22	protein_coding	19842462	19775933	1.98092e+07	0.199601	IPL	NA
ENSG00000109083	IFT20	chr17	protein_coding	26662515	26655350	2.66589e+07	0.199598	GCC	NA
ENSG00000114738	MAPKAPK3	chr3	protein_coding	50686728	50649292	50668010	0.199591	RPE+BM	NA
ENSG00000164818	DNAAF5	chr7	protein_coding	NA	NA	NA	0.199587	GCL	NA
ENSG00000100941	PNN	chr14	protein_coding	39652422	39644386	39648404	0.199587	RNFL	NA
ENSG00000160752	FDPS	chr1	protein_coding	155290457	155278538	1.55284e+08	0.199585	OPL+ONL	NA
ENSG00000257727	CNPY2	chr12	protein_coding	56710128	56704212	56707170	0.199579	INL	NA
ENSG00000106701	FSD1L	chr9	protein_coding	108314714	108210314	108262514	0.199567	RNFL	NA
ENSG00000106144	CASP2	chr7	protein_coding	143004789	142985307	142995048	0.199559	OPL+ONL	NA
ENSG00000006025	OSBPL7	chr17	protein_coding	45899147	45884732	4.58919e+07	0.199559	OPL+ONL	NA
ENSG00000169032	MAP2K1	chr15	protein_coding	66783882	66679210	66731546	0.199557	CSI	NA
ENSG00000081692	JMJD4	chr1	protein_coding	227923112	227918889	2.27921e+08	0.199557	RPE+BM	NA
ENSG00000120327	PCDHB14	chr5	protein_coding	140605860	140601897	1.40604e+08	0.199556	IPL	NA
ENSG00000111684	LPCAT3	chr12	protein_coding	7125842	7085346	7105594	0.19955	CSI	NA
ENSG00000074621	SLC24A1	chr15	protein_coding	65953256	65903742	65928499	0.19955	PS	NA
ENSG00000064692	SNCAIP	chr5	protein_coding	121799794	121647819	1.21724e+08	0.199544	RNFL	NA
ENSG00000115307	AUP1	chr2	protein_coding	74756974	74753774	74755374	0.199538	GCL	NA
ENSG00000112164	GLP1R	chr6	protein_coding	39055520	39016556	39036038	0.199534	PS	NA
ENSG00000196628	TCF4	chr18	protein_coding	53303224	52889561	5.30964e+07	0.199519	PS	NA
ENSG00000165449	SLC16A9	chr10	protein_coding	61469649	61410521	61440085	0.199514	PS	NA
ENSG00000175054	ATR	chr3	protein_coding	142297668	142168076	142232872	0.199513	IPL	NA
ENSG00000184786	TCTE3	chr6	protein_coding	170151638	170140214	170145926	0.199511	INL	NA
ENSG00000186432	KPNA4	chr3	protein_coding	160283376	160212782	160248079	0.199509	IPL	NA
ENSG00000077549	CAPZB	chr1	protein_coding	19812135	19665266	1.97387e+07	0.199507	OPL+ONL	NA
ENSG00000101665	SMAD7	chr18	protein_coding	46477081	46446222	4.64617e+07	0.199504	RNFL	NA
ENSG00000157036	EXOG	chr3	protein_coding	38567796	38537762	38552779	0.199495	INL	NA
ENSG00000166578	IQCD	chr12	protein_coding	113658899	113633245	113646072	0.19949	RPE+BM	NA
ENSG00000124766	SOX4	chr6	protein_coding	21598849	21593971	21596410	0.199481	CSI	NA
ENSG00000187545	PRAMEF10	chr1	protein_coding	13635299	13629924	1.36326e+07	0.199474	IPL	NA
ENSG00000109991	P2RX3	chr11	protein_coding	57137549	57105840	5.71217e+07	0.199473	PS	NA
ENSG00000119509	INVS	chr9	protein_coding	103063426	102861501	1.02962e+08	0.199467	GCL	NA
ENSG00000132330	SCLY	chr2	protein_coding	239008054	238969564	238988809	0.199467	PS	NA
ENSG00000196663	TECPR2	chr14	protein_coding	102968818	102829299	1.02899e+08	0.199457	PS	NA
ENSG00000104341	LAPTM4B	chr8	protein_coding	98864830	98787808	98826319	0.199456	PS	NA
ENSG00000197774	EME2	chr16	protein_coding	1826239	1823228	1.82473e+06	0.199456	IPL	NA
ENSG00000162929	KIAA1841	chr2	protein_coding	61365169	61293362	6.13293e+07	0.199455	RNFL	NA
ENSG00000188878	FBF1	chr17	protein_coding	73937119	73906617	73921868	0.199454	GCL	NA
ENSG00000100426	ZBED4	chr22	protein_coding	50283726	50247496	50265611	0.199449	RPE+BM	NA
ENSG00000064886	CHI3L2	chr1	protein_coding	111786062	111770280	111778171	0.199439	PS	NA
ENSG00000133226	SRRM1	chr1	protein_coding	24999772	24969593	2.49847e+07	0.199431	IPL	NA
ENSG00000102805	CLN5	chr13	protein_coding	77576652	77566058	77571355	0.199431	PS	NA
ENSG00000156787	TBC1D31	chr8	protein_coding	124164392	124084919	1.24125e+08	0.199428	PS	NA
ENSG00000050748	MAPK9	chr5	protein_coding	179719071	179660594	1.7969e+08	0.199427	RNFL	NA
ENSG00000135763	URB2	chr1	protein_coding	229795946	229761980	229778963	0.199423	RPE+BM	NA
ENSG00000151365	THRSP	chr11	protein_coding	77779403	77774906	7.77772e+07	0.19942	INL	NA
ENSG00000174744	BRMS1	chr11	protein_coding	66112582	66104803	6.61087e+07	0.199409	GCC	NA
ENSG00000215021	PHB2	chr12	protein_coding	7079916	7074514	7077215	0.199402	GCC	NA
ENSG00000131116	ZNF428	chr19	protein_coding	44124014	44111375	4.41177e+07	0.19939	PS	NA
ENSG00000135823	STX6	chr1	protein_coding	180992257	180941849	180967053	0.199387	RPE+BM	NA
ENSG00000163795	ZNF513	chr2	protein_coding	27603611	27600097	27601854	0.199386	PS	NA
ENSG00000051108	HERPUD1	chr16	protein_coding	56977793	56966001	56971897	0.199383	IPL	NA
ENSG00000236609	ZNF853	chr7	protein_coding	6663921	6655526	6.65972e+06	0.199379	INL	NA
ENSG00000071967	CYBRD1	chr2	protein_coding	172414643	172378756	1.72397e+08	0.199368	GCC	NA
ENSG00000166197	NOLC1	chr10	protein_coding	103923628	103911932	103917780	0.199366	INL	NA
ENSG00000173269	MMRN2	chr10	protein_coding	88717425	88695297	88706361	0.199363	INL	NA
ENSG00000148429	USP6NL	chr10	protein_coding	11653788	11502508	11578148	0.199358	OPL+ONL	NA
ENSG00000143416	SELENBP1	chr1	protein_coding	151345210	151336777	1.51341e+08	0.199357	GCL	NA
ENSG00000140522	RLBP1	chr15	protein_coding	89764922	89753097	8.9759e+07	0.199354	IPL	NA
ENSG00000180530	NRIP1	chr21	protein_coding	16437126	16333555	1.63853e+07	0.19935	GCC	NA
ENSG00000198648	STK39	chr2	protein_coding	169104105	168810529	168957317	0.199346	RNFL	NA
ENSG00000130684	ZNF337	chr20	protein_coding	25677540	25653830	25665685	0.199345	INL	NA
ENSG00000110514	MADD	chr11	protein_coding	47351582	47290926	47321254	0.199337	GCC	NA
ENSG00000107164	FUBP3	chr9	protein_coding	133513739	133454959	133484349	0.199333	INL	NA
ENSG00000136631	VPS45	chr1	protein_coding	150117505	150039349	150078427	0.199332	GCL	NA
ENSG00000163635	ATXN7	chr3	protein_coding	63989136	63850232	63919684	0.199332	INL	NA
ENSG00000173456	RNF26	chr11	protein_coding	119208024	119205209	1.19207e+08	0.199322	GCL	NA
ENSG00000109881	CCDC34	chr11	protein_coding	27384795	27360060	2.73724e+07	0.199318	INL	NA
ENSG00000091127	PUS7	chr7	protein_coding	105162685	105096959	105129822	0.199314	IPL	NA
ENSG00000180549	FUT7	chr9	protein_coding	139927292	139924625	1.39926e+08	0.199304	RPE+BM	NA
ENSG00000115084	SLC35F5	chr2	protein_coding	114514400	114470368	114492384	0.199303	GCC	NA
ENSG00000099331	MYO9B	chr19	protein_coding	17324104	17186590	17255347	0.19929	IPL	NA
ENSG00000062598	ELMO2	chr20	protein_coding	45035271	44994689	45014980	0.199275	OPL+ONL	NA
ENSG00000074410	CA12	chr15	protein_coding	63674309	63615729	63645019	0.199265	GCL	NA
ENSG00000133112	TPT1	chr13	protein_coding	45915419	45907605	45911512	0.199263	INL	NA
ENSG00000184840	TMED9	chr5	protein_coding	177023099	177019212	1.77021e+08	0.199262	PS	NA
ENSG00000178950	GAK	chr4	protein_coding	926178	843065	884622	0.199255	RNFL	NA
ENSG00000139620	KANSL2	chr12	protein_coding	49076035	49046994	4.90615e+07	0.199253	GCL	NA
ENSG00000184154	LRTOMT	chr11	protein_coding	71821828	71791376	71806602	0.199248	INL	NA
ENSG00000163618	CADPS	chr3	protein_coding	62861064	62384020	62622542	0.199248	GCC	NA
ENSG00000136930	PSMB7	chr9	protein_coding	127177752	127115743	1.27147e+08	0.199247	OPL+ONL	NA
ENSG00000108511	HOXB6	chr17	protein_coding	46682334	46673098	46677716	0.19924	RNFL	NA
ENSG00000179058	C9orf50	chr9	protein_coding	132383055	132374503	132378779	0.199229	INL	NA
ENSG00000100311	PDGFB	chr22	protein_coding	39640957	39619684	3.96303e+07	0.199227	INL	NA
ENSG00000176978	DPP7	chr9	protein_coding	140009195	140004991	140007093	0.199218	GCL	NA
ENSG00000073350	LLGL2	chr17	protein_coding	73571290	73521782	73546536	0.199212	PS	NA
ENSG00000167863	ATP5H	chr17	protein_coding	73043074	73034954	73039014	0.199205	OPL+ONL	NA
ENSG00000153266	FEZF2	chr3	protein_coding	62359190	62355346	62357268	0.19919	CSI	NA
ENSG00000242028	HYPK	chr15	protein_coding	44094769	44092618	4.40937e+07	0.199189	PS	NA
ENSG00000153531	ADPRHL1	chr13	protein_coding	114107839	114076254	1.14092e+08	0.199182	RPE+BM	NA
ENSG00000167476	JSRP1	chr19	protein_coding	2256422	2252249	2.25434e+06	0.199169	IPL	NA
ENSG00000087111	PIGS	chr17	protein_coding	26898887	26880405	26889646	0.19915	PS	NA
ENSG00000120913	PDLIM2	chr8	protein_coding	22455538	22437986	22446762	0.199144	RPE+BM	NA
ENSG00000064607	SUGP2	chr19	protein_coding	19144380	19101696	19123038	0.199143	OPL+ONL	NA
ENSG00000239282	GATSL3	chr22	protein_coding	30685616	30681106	30683361	0.199137	OPL+ONL	NA
ENSG00000135446	CDK4	chr12	protein_coding	58146230	58141509	5.81439e+07	0.199136	CSI	NA
ENSG00000158856	DMTN	chr8	protein_coding	21940036	21911080	21925558	0.199131	INL	NA
ENSG00000147799	ARHGAP39	chr8	protein_coding	145838888	145754562	145796725	0.199113	RNFL	NA
ENSG00000166676	TVP23A	chr16	protein_coding	10912621	10860532	1.08866e+07	0.199106	INL	NA
ENSG00000149639	SOGA1	chr20	protein_coding	35488276	35405844	35447060	0.199101	RNFL	NA
ENSG00000001630	CYP51A1	chr7	protein_coding	91764059	91741462	9.17528e+07	0.199099	CSI	NA
ENSG00000112031	MTRF1L	chr6	protein_coding	153323950	153308500	153316225	0.199089	INL	NA
ENSG00000135119	RNFT2	chr12	protein_coding	117291436	117176095	1.17234e+08	0.199088	INL	NA
ENSG00000063169	GLTSCR1	chr19	protein_coding	48206534	48111452	48158993	0.199086	RNFL	NA
ENSG00000180834	MAP6D1	chr3	protein_coding	183543393	183533663	183538528	0.199077	RNFL	NA
ENSG00000113742	CPEB4	chr5	protein_coding	173387313	173315330	1.73351e+08	0.199077	IPL	NA
ENSG00000150510	FAM124A	chr13	protein_coding	51858377	51796469	51827423	0.199064	GCC	NA
ENSG00000062598	ELMO2	chr20	protein_coding	45035271	44994689	45014980	0.199062	IPL	NA
ENSG00000119760	SUPT7L	chr2	protein_coding	27886707	27873675	27880191	0.199051	IPL	NA
ENSG00000162873	KLHDC8A	chr1	protein_coding	205326218	205305192	205315705	0.199033	GCC	NA
ENSG00000186567	CEACAM19	chr19	protein_coding	45187627	45174723	45181175	0.199031	IPL	NA
ENSG00000106565	TMEM176B	chr7	protein_coding	150498448	150488375	1.50493e+08	0.19903	PS	NA
ENSG00000158901	WFDC8	chr20	protein_coding	44207965	44179790	4.41939e+07	0.199029	RPE+BM	NA
ENSG00000143028	SYPL2	chr1	protein_coding	110024764	110009099	1.10017e+08	0.199029	RPE+BM	NA
ENSG00000104969	SGTA	chr19	protein_coding	2783354	2754711	2.76903e+06	0.199028	GCL	NA
ENSG00000150681	RGS18	chr1	protein_coding	192154945	192127591	192141268	0.199028	INL	NA
ENSG00000160117	ANKLE1	chr19	protein_coding	17398455	17392453	17395454	0.199026	GCL	NA
ENSG00000054116	TRAPPC3	chr1	protein_coding	36621654	36602169	3.66119e+07	0.199026	IPL	NA
ENSG00000124588	NQO2	chr6	protein_coding	3020110	3000049	3.01008e+06	0.199013	RNFL	NA
ENSG00000166451	CENPN	chr16	protein_coding	81066709	81040102	8.10534e+07	0.199011	PS	NA
ENSG00000205339	IPO7	chr11	protein_coding	9469674	9406168	9437921	0.199009	RNFL	NA
ENSG00000140750	ARHGAP17	chr16	protein_coding	25026699	24930704	2.49787e+07	0.199007	RNFL	NA
ENSG00000140319	SRP14	chr15	protein_coding	40331389	40327890	4.03296e+07	0.199	GCL	NA
ENSG00000139626	ITGB7	chr12	protein_coding	53601091	53585101	53593096	0.198998	CSI	NA
ENSG00000187730	GABRD	chr1	protein_coding	1962192	1950767	1.95648e+06	0.198984	CSI	NA
ENSG00000148143	ZNF462	chr9	protein_coding	109773796	109625377	1.097e+08	0.198978	PS	NA
ENSG00000117360	PRPF3	chr1	protein_coding	150325704	150293927	1.5031e+08	0.19897	IPL	NA
ENSG00000106246	PTCD1	chr7	protein_coding	99036462	99014361	9.90254e+07	0.198956	OPL+ONL	NA
ENSG00000185988	PLK5	chr19	protein_coding	1535455	1524072	1.52976e+06	0.198952	GCC	NA
ENSG00000104946	TBC1D17	chr19	protein_coding	50392007	50380681	50386344	0.198951	IPL	NA
ENSG00000176971	FIBIN	chr11	protein_coding	27018632	27015627	2.70171e+07	0.19893	INL	NA
ENSG00000269113	TRABD2B	chr1	protein_coding	48462562	48226199	4.83444e+07	0.198911	PS	NA
ENSG00000144635	DYNC1LI1	chr3	protein_coding	32612366	32567462	32589914	0.198906	RNFL	NA
ENSG00000214686	IQCF6	chr3	protein_coding	51813203	51812576	5.18129e+07	0.198897	CSI	NA
ENSG00000108576	SLC6A4	chr17	protein_coding	28562986	28521336	28542161	0.198895	CSI	NA
ENSG00000164346	NSA2	chr5	protein_coding	74072737	74062815	74067776	0.198895	GCC	NA
ENSG00000111490	TBC1D30	chr12	protein_coding	65274798	65218351	6.52466e+07	0.198881	OPL+ONL	NA
ENSG00000142676	RPL11	chr1	protein_coding	24022915	24018268	2.40206e+07	0.198854	RNFL	NA
ENSG00000143196	DPT	chr1	protein_coding	168698442	168664694	168681568	0.198845	GCC	NA
ENSG00000143375	CGN	chr1	protein_coding	151511167	151483861	151497514	0.198841	INL	NA
ENSG00000196730	DAPK1	chr9	protein_coding	90323549	90112142	9.02178e+07	0.198822	GCL	NA
ENSG00000149256	TENM4	chr11	protein_coding	79151695	78364327	78758011	0.198819	CSI	NA
ENSG00000124795	DEK	chr6	protein_coding	18264799	18224399	18244599	0.198818	OPL+ONL	NA
ENSG00000164104	HMGB2	chr4	protein_coding	174255595	174252526	1.74254e+08	0.198804	INL	NA
ENSG00000106348	IMPDH1	chr7	protein_coding	128050036	128032330	128041183	0.198801	GCC	NA
ENSG00000130695	CEP85	chr1	protein_coding	26605529	26560643	26583086	0.198791	PS	NA
ENSG00000169006	NTSR2	chr2	protein_coding	11810329	11798303	11804316	0.198787	RPE+BM	NA
ENSG00000204842	ATXN2	chr12	protein_coding	112037480	111890017	1.11964e+08	0.198787	RNFL	NA
ENSG00000119509	INVS	chr9	protein_coding	103063426	102861501	1.02962e+08	0.198785	GCC	NA
ENSG00000173914	RBM4B	chr11	protein_coding	66445392	66432464	66438928	0.198782	GCL	NA
ENSG00000103168	TAF1C	chr16	protein_coding	84220676	84211452	84216064	0.198772	PS	NA
ENSG00000005421	PON1	chr7	protein_coding	94953884	94927668	94940776	0.198756	PS	NA
ENSG00000099904	ZDHHC8	chr22	protein_coding	20135530	20119363	2.01274e+07	0.198753	GCC	NA
ENSG00000138111	MFSD13A	chr10	protein_coding	NA	NA	NA	0.198737	GCL	NA
ENSG00000131069	ACSS2	chr20	protein_coding	33515769	33462765	33489267	0.198735	OPL+ONL	NA
ENSG00000029725	RABEP1	chr17	protein_coding	5289659	5185557	5237608	0.198714	GCC	NA
ENSG00000197540	GZMM	chr19	protein_coding	549920	544033	546976	0.19869	OPL+ONL	NA
ENSG00000166455	C16orf46	chr16	protein_coding	81110872	81087101	8.1099e+07	0.198684	RNFL	NA
ENSG00000189127	ANKRD34B	chr5	protein_coding	79866304	79852573	7.98594e+07	0.198683	RPE+BM	NA
ENSG00000138190	EXOC6	chr10	protein_coding	94819251	94594469	94706860	0.198679	IPL	NA
ENSG00000108239	TBC1D12	chr10	protein_coding	96296089	96162185	96229137	0.198677	INL	NA
ENSG00000104131	EIF3J	chr15	protein_coding	44855001	44829265	44842133	0.198675	RNFL	NA
ENSG00000198963	RORB	chr9	protein_coding	77302117	77112251	77207184	0.198654	GCL	NA
ENSG00000196381	ZNF781	chr19	protein_coding	38183216	38158649	3.81709e+07	0.198647	PS	NA
ENSG00000172986	GXYLT2	chr3	protein_coding	73024522	72937384	72980953	0.198646	INL	NA
ENSG00000182578	CSF1R	chr5	protein_coding	149492935	149432853	149462894	0.198643	IPL	NA
ENSG00000102760	RGCC	chr13	protein_coding	42045013	42031541	42038277	0.198642	OPL+ONL	NA
ENSG00000163132	MSX1	chr4	protein_coding	4865660	4861391	4.86353e+06	0.198641	GCC	NA
ENSG00000167315	ACAA2	chr18	protein_coding	47340251	47309873	47325062	0.19864	PS	NA
ENSG00000090060	PAPOLA	chr14	protein_coding	97033453	96968712	9.70011e+07	0.198639	RPE+BM	NA
ENSG00000116132	PRRX1	chr1	protein_coding	170708541	170633312	1.70671e+08	0.198638	IPL	NA
ENSG00000197721	CR1L	chr1	protein_coding	207897036	207818457	2.07858e+08	0.198629	PS	NA
ENSG00000244274	DBNDD2	chr20	protein_coding	44039250	44034632	44036941	0.198623	PS	NA
ENSG00000010379	SLC6A13	chr12	protein_coding	372039	329786	350912	0.198622	IPL	NA
ENSG00000053108	FSTL4	chr5	protein_coding	132948223	132532151	132740187	0.198618	RPE+BM	NA
ENSG00000101670	LIPG	chr18	protein_coding	47119278	47088426	47103852	0.198606	GCL	NA
ENSG00000136147	PHF11	chr13	protein_coding	50103117	50069800	5.00865e+07	0.198592	PS	NA
ENSG00000105186	ANKRD27	chr19	protein_coding	33166102	33087906	33127004	0.198591	RNFL	NA
ENSG00000065413	ANKRD44	chr2	protein_coding	198175521	197851385	198013453	0.198584	RNFL	NA
ENSG00000064115	TM7SF3	chr12	protein_coding	27167339	27124505	27145922	0.198574	CSI	NA
ENSG00000144821	MYH15	chr3	protein_coding	108248169	108099215	108173692	0.198573	RPE+BM	NA
ENSG00000188559	RALGAPA2	chr20	protein_coding	20693266	20370271	2.05318e+07	0.198572	RNFL	NA
ENSG00000121653	MAPK8IP1	chr11	protein_coding	45928016	45907046	45917531	0.198572	CSI	NA
ENSG00000138629	UBL7	chr15	protein_coding	74753529	74738317	74745923	0.198567	RNFL	NA
ENSG00000184564	SLITRK6	chr13	protein_coding	86373483	86366921	86370202	0.198559	CSI	NA
ENSG00000163673	DCLK3	chr3	protein_coding	36781352	36753912	36767632	0.198557	OPL+ONL	NA
ENSG00000099204	ABLIM1	chr10	protein_coding	116444414	116190868	116317641	0.198557	CSI	NA
ENSG00000134265	NAPG	chr18	protein_coding	10552766	10525872	10539319	0.198543	IPL	NA
ENSG00000156381	ANKRD9	chr14	protein_coding	102976128	102973197	1.02975e+08	0.198542	GCL	NA
ENSG00000181264	TMEM136	chr11	protein_coding	120204388	120195837	1.202e+08	0.198538	RNFL	NA
ENSG00000114503	NCBP2	chr3	protein_coding	196669464	196662272	196665868	0.198536	GCC	NA
ENSG00000100227	POLDIP3	chr22	protein_coding	43010968	42979726	42995347	0.198533	GCC	NA
ENSG00000140323	DISP2	chr15	protein_coding	40663256	40650433	4.06568e+07	0.19853	GCL	NA
ENSG00000143367	TUFT1	chr1	protein_coding	151556059	151512780	1.51534e+08	0.198527	GCC	NA
ENSG00000157483	MYO1E	chr15	protein_coding	59665071	59428167	59546619	0.198517	PS	NA
ENSG00000183856	IQGAP3	chr1	protein_coding	156542396	156495196	156518796	0.198516	RNFL	NA
ENSG00000167671	UBXN6	chr19	protein_coding	4457791	4445002	4.4514e+06	0.198511	GCL	NA
ENSG00000135387	CAPRIN1	chr11	protein_coding	34124157	34073229	34098693	0.198509	PS	NA
ENSG00000130558	OLFM1	chr9	protein_coding	138013030	137967088	137990059	0.198498	GCL	NA
ENSG00000167566	NCKAP5L	chr12	protein_coding	50222208	50184928	50203568	0.198494	GCC	NA
ENSG00000143061	IGSF3	chr1	protein_coding	117210377	117117019	117163698	0.198456	RNFL	NA
ENSG00000168495	POLR3D	chr8	protein_coding	22108680	22102618	22105649	0.198436	GCL	NA
ENSG00000129910	CDH15	chr16	protein_coding	89261900	89238162	89250031	0.198427	CSI	NA
ENSG00000133056	PIK3C2B	chr1	protein_coding	204459474	204391757	2.04426e+08	0.198424	GCL	NA
ENSG00000214517	PPME1	chr11	protein_coding	73965748	73882107	7.39239e+07	0.198422	IPL	NA
ENSG00000128641	MYO1B	chr2	protein_coding	192290115	192110106	1.922e+08	0.198418	GCL	NA
ENSG00000137745	MMP13	chr11	protein_coding	102826463	102813720	1.0282e+08	0.198411	PS	NA
ENSG00000143776	CDC42BPA	chr1	protein_coding	227505826	227177565	2.27342e+08	0.198394	GCC	NA
ENSG00000139428	MMAB	chr12	protein_coding	110011358	109991520	110001439	0.198392	GCC	NA
ENSG00000119411	BSPRY	chr9	protein_coding	116133513	116111811	116122662	0.198389	RNFL	NA
ENSG00000151651	ADAM8	chr10	protein_coding	135090407	135075919	135083163	0.198389	PS	NA
ENSG00000139112	GABARAPL1	chr12	protein_coding	10375724	10365488	10370606	0.198383	INL	NA
ENSG00000036054	TBC1D23	chr3	protein_coding	100044096	99979660	100011878	0.198377	RNFL	NA
ENSG00000151778	SERP2	chr13	protein_coding	44971850	44947977	4.49599e+07	0.198374	PS	NA
ENSG00000113319	RASGRF2	chr5	protein_coding	80525981	80256507	80391244	0.198358	CSI	NA
ENSG00000159459	UBR1	chr15	protein_coding	43398286	43235097	4.33167e+07	0.198348	OPL+ONL	NA
ENSG00000108639	SYNGR2	chr17	protein_coding	76169009	76164670	7.61668e+07	0.198336	RPE+BM	NA
ENSG00000215440	NPEPL1	chr20	protein_coding	57290900	57264186	57277543	0.198333	IPL	NA
ENSG00000196850	PPTC7	chr12	protein_coding	111021064	110972236	110996650	0.198332	RNFL	NA
ENSG00000169221	TBC1D10B	chr16	protein_coding	30381522	30368421	3.0375e+07	0.198325	PS	NA
ENSG00000013375	PGM3	chr6	protein_coding	83903655	83874592	8.38891e+07	0.19831	PS	NA
ENSG00000141497	ZMYND15	chr17	protein_coding	4649414	4643309	4.64636e+06	0.198294	GCL	NA
ENSG00000008710	PKD1	chr16	protein_coding	2185899	2138710	2.1623e+06	0.198292	GCC	NA
ENSG00000037042	TUBG2	chr17	protein_coding	40819024	40811265	4.08151e+07	0.198287	IPL	NA
ENSG00000136872	ALDOB	chr9	protein_coding	104198062	104182841	1.0419e+08	0.19828	IPL	NA
ENSG00000254999	BRK1	chr3	protein_coding	10168874	10157332	10163103	0.198274	PS	NA
ENSG00000162510	MATN1	chr1	protein_coding	31196432	31184123	3.11903e+07	0.198274	RNFL	NA
ENSG00000065357	DGKA	chr12	protein_coding	56347807	56324945	56336376	0.198271	GCL	NA
ENSG00000162736	NCSTN	chr1	protein_coding	160328742	160313062	160320902	0.198259	INL	NA
ENSG00000058453	CROCC	chr1	protein_coding	17299474	17248444	17273959	0.198258	RPE+BM	NA
ENSG00000204661	C5orf60	chr5	processed_transcript	179072047	179068557	179070302	0.198247	RPE+BM	NA
ENSG00000070756	PABPC1	chr8	protein_coding	101734315	101715143	101724729	0.198244	PS	NA
ENSG00000148842	CNNM2	chr10	protein_coding	104838344	104678074	104758209	0.198236	OPL+ONL	NA
ENSG00000158480	SPATA2	chr20	protein_coding	48532080	48519928	48526004	0.198236	IPL	NA
ENSG00000100802	C14orf93	chr14	protein_coding	23479410	23456109	2.34678e+07	0.198236	IPL	NA
ENSG00000155011	DKK2	chr4	protein_coding	107957453	107842958	1.079e+08	0.198233	CSI	NA
ENSG00000117632	STMN1	chr1	protein_coding	26232993	26210676	2.62218e+07	0.198226	RNFL	NA
ENSG00000158669	GPAT4	chr8	protein_coding	NA	NA	NA	0.198225	GCC	NA
ENSG00000143006	DMRTB1	chr1	protein_coding	53933158	53925071	5.39291e+07	0.198221	CSI	NA
ENSG00000176381	PRR18	chr6	protein_coding	166721871	166719167	166720519	0.198213	INL	NA
ENSG00000187772	LIN28B	chr6	protein_coding	105531207	105404922	1.05468e+08	0.198213	GCC	NA
ENSG00000166483	WEE1	chr11	protein_coding	9611313	9595227	9603270	0.198193	PS	NA
ENSG00000180901	KCTD2	chr17	protein_coding	73061984	73028661	7.30453e+07	0.198158	INL	NA
ENSG00000161048	NAPEPLD	chr7	protein_coding	102789569	102740022	1.02765e+08	0.198157	OPL+ONL	NA
ENSG00000158402	CDC25C	chr5	protein_coding	137674044	137620953	1.37647e+08	0.198157	CSI	NA
ENSG00000108953	YWHAE	chr17	protein_coding	1303556	1247833	1.27569e+06	0.198146	GCC	NA
ENSG00000111011	RSRC2	chr12	protein_coding	123011560	122989189	1.23e+08	0.198142	OPL+ONL	NA
ENSG00000197079	KRT35	chr17	protein_coding	39637392	39632940	39635166	0.198139	RNFL	NA
ENSG00000183741	CBX6	chr22	protein_coding	39268258	39260247	3.92643e+07	0.198135	CSI	NA
ENSG00000040531	CTNS	chr17	protein_coding	3566397	3539761	3553079	0.19812	OPL+ONL	NA
ENSG00000164236	ANKRD33B	chr5	protein_coding	10657928	10564434	10611181	0.198118	RPE+BM	NA
ENSG00000221823	PPP3R1	chr2	protein_coding	68479651	68405988	6.84428e+07	0.198117	INL	NA
ENSG00000254726	MEX3A	chr1	protein_coding	156051789	156041803	156046796	0.198116	RPE+BM	NA
ENSG00000137094	DNAJB5	chr9	protein_coding	34998430	34989637	3.4994e+07	0.198107	INL	NA
ENSG00000152133	GPATCH11	chr2	protein_coding	37326387	37311593	37318990	0.198097	CSI	NA
ENSG00000188760	TMEM198	chr2	protein_coding	220415317	220408744	2.20412e+08	0.198092	GCL	NA
ENSG00000164897	TMUB1	chr7	protein_coding	150780620	150778171	1.50779e+08	0.198088	IPL	NA
ENSG00000100271	TTLL1	chr22	protein_coding	43485434	43435522	43460478	0.198082	IPL	NA
ENSG00000130779	CLIP1	chr12	protein_coding	122907116	122755980	122831548	0.198074	CSI	NA
ENSG00000100311	PDGFB	chr22	protein_coding	39640957	39619684	3.96303e+07	0.198073	RNFL	NA
ENSG00000078618	NRDC	chr1	protein_coding	NA	NA	NA	0.198072	RPE+BM	NA
ENSG00000183401	CCDC159	chr19	protein_coding	11465620	11457180	11461400	0.198072	RPE+BM	NA
ENSG00000136237	RAPGEF5	chr7	protein_coding	22396533	22157907	22277220	0.198072	OPL+ONL	NA
ENSG00000120055	C10orf95	chr10	protein_coding	104211300	104209593	1.0421e+08	0.198063	OPL+ONL	NA
ENSG00000176658	MYO1D	chr17	protein_coding	31203902	30819627	3.10118e+07	0.198062	GCC	NA
ENSG00000198300	PEG3	chr19	protein_coding	57352094	57321444	57336769	0.198061	CSI	NA
ENSG00000163939	PBRM1	chr3	protein_coding	52719866	52579367	5.26496e+07	0.198045	OPL+ONL	NA
ENSG00000070087	PFN2	chr3	protein_coding	149688741	149682690	1.49686e+08	0.198021	OPL+ONL	NA
ENSG00000118495	PLAGL1	chr6	protein_coding	144385736	144261436	144323586	0.19802	GCL	NA
ENSG00000149809	TM7SF2	chr11	protein_coding	64883707	64879325	64881516	0.198007	PS	NA
ENSG00000158014	SLC30A2	chr1	protein_coding	26372604	26364513	2.63686e+07	0.197999	CSI	NA
ENSG00000198912	C1orf174	chr1	protein_coding	3816857	3805696	3.81128e+06	0.197994	INL	NA
ENSG00000100314	CABP7	chr22	protein_coding	30127820	30116343	3.01221e+07	0.19799	GCC	NA
ENSG00000123500	COL10A1	chr6	protein_coding	116447296	116440084	116443690	0.197988	RPE+BM	NA
ENSG00000205189	ZBTB10	chr8	protein_coding	81438500	81397853	8.14182e+07	0.197986	IPL	NA
ENSG00000060688	SNRNP40	chr1	protein_coding	31769644	31732414	31751029	0.197981	IPL	NA
ENSG00000175879	HOXD8	chr2	protein_coding	176997423	176994421	176995922	0.197976	RPE+BM	NA
ENSG00000197183	NOL4L	chr20	protein_coding	31172875	31030861	31101868	0.197975	RNFL	NA
ENSG00000155366	RHOC	chr1	protein_coding	113250025	113243748	1.13247e+08	0.197971	IPL	NA
ENSG00000142544	CTU1	chr19	protein_coding	51611647	51600862	5.16063e+07	0.197966	PS	NA
ENSG00000107614	TRDMT1	chr10	protein_coding	17244070	17184981	1.72145e+07	0.197963	IPL	NA
ENSG00000156162	DPY19L4	chr8	protein_coding	95806076	95732102	95769089	0.197961	PS	NA
ENSG00000006607	FARP2	chr2	protein_coding	242434257	242295663	242364960	0.197954	GCC	NA
ENSG00000056586	RC3H2	chr9	protein_coding	125667562	125611731	1.2564e+08	0.19795	GCC	NA
ENSG00000173404	INSM1	chr20	protein_coding	20351592	20348764	20350178	0.19795	INL	NA
ENSG00000196235	SUPT5H	chr19	protein_coding	39967308	39936185	3.99517e+07	0.197943	INL	NA
ENSG00000196209	SIRPB2	chr20	protein_coding	1472233	1455235	1463734	0.197928	RPE+BM	NA
ENSG00000177943	MAMDC4	chr9	protein_coding	139755251	139746818	1.39751e+08	0.197921	GCC	NA
ENSG00000108306	FBXL20	chr17	protein_coding	37557909	37408896	3.74834e+07	0.197919	GCL	NA
ENSG00000115942	ORC2	chr2	protein_coding	201828424	201774893	2.01802e+08	0.197912	OPL+ONL	NA
ENSG00000132855	ANGPTL3	chr1	protein_coding	63071976	63063157	6.30676e+07	0.197912	RNFL	NA
ENSG00000070610	GBA2	chr9	protein_coding	35749225	35736862	3.5743e+07	0.197905	GCL	NA
ENSG00000002016	RAD52	chr12	protein_coding	1099207	1020901	1060054	0.197898	GCL	NA
ENSG00000127184	COX7C	chr5	protein_coding	85916583	85913783	85915183	0.197892	GCL	NA
ENSG00000001617	SEMA3F	chr3	protein_coding	50226508	50192847	5.02097e+07	0.197869	GCC	NA
ENSG00000124275	MTRR	chr5	protein_coding	7901235	7869216	7.88523e+06	0.197854	INL	NA
ENSG00000152270	PDE3B	chr11	protein_coding	14893604	14665268	14779436	0.197851	RNFL	NA
ENSG00000119760	SUPT7L	chr2	protein_coding	27886707	27873675	27880191	0.19784	OPL+ONL	NA
ENSG00000234465	PINLYP	chr19	protein_coding	44086256	44080951	4.40836e+07	0.19783	RNFL	NA
ENSG00000184922	FMNL1	chr17	protein_coding	43324683	43299291	43311987	0.19783	GCC	NA
ENSG00000168781	PPIP5K1	chr15	protein_coding	43882451	43825659	43854055	0.197827	GCC	NA
ENSG00000166159	LRTM2	chr12	protein_coding	1945918	1929432	1937675	0.197823	INL	NA
ENSG00000163882	POLR2H	chr3	protein_coding	184086383	184079501	184082942	0.197813	INL	NA
ENSG00000136286	MYO1G	chr7	protein_coding	45018704	45002259	4.50105e+07	0.197811	RPE+BM	NA
ENSG00000101040	ZMYND8	chr20	protein_coding	45985633	45837858	4.59117e+07	0.197804	IPL	NA
ENSG00000075043	KCNQ2	chr20	protein_coding	62103993	62037541	62070767	0.197804	GCL	NA
ENSG00000115486	GGCX	chr2	protein_coding	85788657	85771977	85780317	0.197803	IPL	NA
ENSG00000215910	C1orf167	chr1	protein_coding	11849642	11822249	1.18359e+07	0.1978	RPE+BM	NA
ENSG00000078246	TULP3	chr12	protein_coding	3050306	3000032	3025169	0.197799	IPL	NA
ENSG00000092020	PPP2R3C	chr14	protein_coding	35591519	35554677	35573098	0.197791	RNFL	NA
ENSG00000114378	HYAL1	chr3	protein_coding	50349812	50337319	5.03436e+07	0.197789	IPL	NA
ENSG00000149742	SLC22A9	chr11	protein_coding	63177712	63137260	63157486	0.197779	IPL	NA
ENSG00000116863	ADPRHL2	chr1	protein_coding	36559533	36554452	3.6557e+07	0.197769	RPE+BM	NA
ENSG00000122711	SPINK4	chr9	protein_coding	33248565	33240195	33244380	0.197768	IPL	NA
ENSG00000224531	SMIM13	chr6	protein_coding	11138969	11094265	11116617	0.197754	RNFL	NA
ENSG00000160051	IQCC	chr1	protein_coding	32674288	32671235	3.26728e+07	0.197752	GCL	NA
ENSG00000128159	TUBGCP6	chr22	protein_coding	50683400	50656117	5.06698e+07	0.197744	GCL	NA
ENSG00000182621	PLCB1	chr20	protein_coding	8865547	8112911	8489229	0.197729	CSI	NA
ENSG00000053501	USE1	chr19	protein_coding	17330638	17326154	17328396	0.197726	INL	NA
ENSG00000170264	FAM161A	chr2	protein_coding	62081278	62051982	62066630	0.197718	INL	NA
ENSG00000254999	BRK1	chr3	protein_coding	10168874	10157332	10163103	0.197713	GCL	NA
ENSG00000143641	GALNT2	chr1	protein_coding	230417876	230193535	2.30306e+08	0.197711	OPL+ONL	NA
ENSG00000226777	FAM30A	chr14	lincRNA	NA	NA	NA	0.19771	INL	NA
ENSG00000125482	TTF1	chr9	protein_coding	135282238	135250936	135266587	0.197707	OPL+ONL	NA
ENSG00000092208	GEMIN2	chr14	protein_coding	39606177	39583487	39594832	0.197704	IPL	NA
ENSG00000177030	DEAF1	chr11	protein_coding	695754	644219	669986	0.197703	OPL+ONL	NA
ENSG00000117533	VAMP4	chr1	protein_coding	171711379	171669295	171690337	0.197677	IPL	NA
ENSG00000154822	PLCL2	chr3	protein_coding	17132098	16926451	1.70293e+07	0.197672	IPL	NA
ENSG00000108231	LGI1	chr10	protein_coding	95557916	95517565	9.55377e+07	0.197668	PS	NA
ENSG00000075218	GTSE1	chr22	protein_coding	46726707	46692637	46709672	0.197646	CSI	NA
ENSG00000130939	UBE4B	chr1	protein_coding	10241296	10093040	10167168	0.197639	RNFL	NA
ENSG00000141644	MBD1	chr18	protein_coding	47808144	47793251	4.78007e+07	0.197638	GCC	NA
ENSG00000214050	FBXO16	chr8	protein_coding	28347835	28285925	28316880	0.197636	CSI	NA
ENSG00000105523	FAM83E	chr19	protein_coding	49116694	49103856	49110275	0.197628	RPE+BM	NA
ENSG00000125538	IL1B	chr2	protein_coding	113594356	113587336	113590846	0.197626	OPL+ONL	NA
ENSG00000183137	CEP57L1	chr6	protein_coding	109485115	109416355	109450735	0.197619	PS	NA
ENSG00000114999	TTL	chr2	protein_coding	113290222	113239742	113264982	0.197616	RNFL	NA
ENSG00000125122	LRRC29	chr16	protein_coding	67260901	67241041	67250971	0.197613	GCL	NA
ENSG00000091129	NRCAM	chr7	protein_coding	108096841	107788070	1.07942e+08	0.197613	PS	NA
ENSG00000153823	PID1	chr2	protein_coding	230136057	229888688	2.30012e+08	0.1976	RNFL	NA
ENSG00000164219	PGGT1B	chr5	protein_coding	114598569	114546526	1.14573e+08	0.197598	INL	NA
ENSG00000148795	CYP17A1	chr10	protein_coding	104597290	104590287	1.04594e+08	0.197591	GCL	NA
ENSG00000160570	DEDD2	chr19	protein_coding	42724304	42702744	42713524	0.197579	INL	NA
ENSG00000260916	CCPG1	chr15	protein_coding	55700708	55647420	55674064	0.197576	OPL+ONL	NA
ENSG00000126351	THRA	chr17	protein_coding	38250120	38218445	3.82343e+07	0.197549	GCL	NA
ENSG00000143921	ABCG8	chr2	protein_coding	44105605	44066102	4.40859e+07	0.197533	RPE+BM	NA
ENSG00000122728	TAF1L	chr9	protein_coding	32635667	32629451	32632559	0.197531	OPL+ONL	NA
ENSG00000184787	UBE2G2	chr21	protein_coding	46221751	46188494	4.62051e+07	0.197528	GCL	NA
ENSG00000167674	CTB-50L17.10	chr19	protein_coding	NA	NA	NA	0.197524	IPL	NA
ENSG00000197324	LRP10	chr14	protein_coding	23347291	23340959	23344125	0.197522	RNFL	NA
ENSG00000100142	POLR2F	chr22	protein_coding	38437922	38349669	3.83938e+07	0.197517	GCL	NA
ENSG00000102898	NUTF2	chr16	protein_coding	67905219	67880818	6.7893e+07	0.197512	RPE+BM	NA
ENSG00000162068	NTN3	chr16	protein_coding	2524146	2521499	2.52282e+06	0.197501	OPL+ONL	NA
ENSG00000187556	NANOS3	chr19	protein_coding	13991571	13988062	1.39898e+07	0.197498	GCL	NA
ENSG00000117408	IPO13	chr1	protein_coding	44433694	44412477	4.44231e+07	0.197491	GCC	NA
ENSG00000100722	ZC3H14	chr14	protein_coding	89079853	89029252	8.90546e+07	0.197488	RNFL	NA
ENSG00000198087	CD2AP	chr6	protein_coding	47594996	47445524	47520260	0.197466	IPL	NA
ENSG00000123411	IKZF4	chr12	protein_coding	56432219	56414688	5.64235e+07	0.197464	PS	NA
ENSG00000158773	USF1	chr1	protein_coding	161015769	161009040	1.61012e+08	0.197447	PS	NA
ENSG00000167695	FAM57A	chr17	protein_coding	646075	635846	640960	0.197444	RNFL	NA
ENSG00000169372	CRADD	chr12	protein_coding	94244531	94071150	9.41578e+07	0.197426	OPL+ONL	NA
ENSG00000132549	VPS13B	chr8	protein_coding	100889814	100025493	1.00458e+08	0.197423	IPL	NA
ENSG00000156831	NSMCE2	chr8	protein_coding	126379367	126104082	1.26242e+08	0.197411	INL	NA
ENSG00000130939	UBE4B	chr1	protein_coding	10241296	10093040	10167168	0.197403	INL	NA
ENSG00000139343	SNRPF	chr12	protein_coding	96260238	96252708	96256473	0.197402	PS	NA
ENSG00000145681	HAPLN1	chr5	protein_coding	83016896	82934016	82975456	0.197401	RPE+BM	NA
ENSG00000103994	ZNF106	chr15	protein_coding	42783395	42704634	4.2744e+07	0.197399	GCL	NA
ENSG00000143162	CREG1	chr1	protein_coding	167523056	167510250	167516653	0.197398	PS	NA
ENSG00000089063	TMEM230	chr20	protein_coding	5093733	5080483	5087108	0.197376	GCL	NA
ENSG00000007062	PROM1	chr4	protein_coding	16085623	15969848	1.60277e+07	0.19737	CSI	NA
ENSG00000058272	PPP1R12A	chr12	protein_coding	80329235	80167342	8.02483e+07	0.197368	OPL+ONL	NA
ENSG00000173273	TNKS	chr8	protein_coding	9639856	9413444	9526650	0.197364	RNFL	NA
ENSG00000176208	ATAD5	chr17	protein_coding	29222295	29159022	2.91907e+07	0.197363	PS	NA
ENSG00000107140	TESK1	chr9	protein_coding	35610038	35605280	35607659	0.197359	PS	NA
ENSG00000143977	SNRPG	chr2	protein_coding	70520869	70508505	70514687	0.197357	RPE+BM	NA
ENSG00000149792	MRPL49	chr11	protein_coding	64894841	64889654	6.48922e+07	0.197339	OPL+ONL	NA
ENSG00000167967	E4F1	chr16	protein_coding	2285743	2273488	2.27962e+06	0.197337	IPL	NA
ENSG00000198546	ZNF511	chr10	protein_coding	135126666	135122422	135124544	0.197327	CSI	NA
ENSG00000075702	WDR62	chr19	protein_coding	36596012	36545782	36570897	0.197316	IPL	NA
ENSG00000109062	SLC9A3R1	chr17	protein_coding	72765499	72744750	7.27551e+07	0.19731	OPL+ONL	NA
ENSG00000072803	FBXW11	chr5	protein_coding	171433877	171288555	171361216	0.197309	RNFL	NA
ENSG00000204308	RNF5	chr6	protein_coding	32148570	32146161	3.21474e+07	0.197308	RPE+BM	NA
ENSG00000145555	MYO10	chr5	protein_coding	16936385	16662015	16799200	0.197308	RPE+BM	NA
ENSG00000128191	DGCR8	chr22	protein_coding	20099400	20067754	20083577	0.197304	IPL	NA
ENSG00000130948	HSD17B3	chr9	protein_coding	99064434	98997588	99031011	0.197303	RPE+BM	NA
ENSG00000136010	ALDH1L2	chr12	protein_coding	105478341	105413561	105445951	0.197289	IPL	NA
ENSG00000197629	MPEG1	chr11	protein_coding	58980494	58975982	58978238	0.197287	RPE+BM	NA
ENSG00000196372	ASB13	chr10	protein_coding	5708558	5680819	5.69469e+06	0.197283	IPL	NA
ENSG00000204592	HLA-E	chr6	protein_coding	30461982	30457182	30459582	0.197282	GCL	NA
ENSG00000198208	RPS6KL1	chr14	protein_coding	75389145	75370656	7.53799e+07	0.197273	INL	NA
ENSG00000100722	ZC3H14	chr14	protein_coding	89079853	89029252	8.90546e+07	0.197273	OPL+ONL	NA
ENSG00000168884	TNIP2	chr4	protein_coding	2758103	2743386	2.75074e+06	0.197265	OPL+ONL	NA
ENSG00000013810	TACC3	chr4	protein_coding	1746905	1723216	1.73506e+06	0.197265	GCL	NA
ENSG00000083168	KAT6A	chr8	protein_coding	41909505	41786996	4.18483e+07	0.197259	IPL	NA
ENSG00000124243	BCAS4	chr20	protein_coding	49493714	49411430	49452572	0.197256	OPL+ONL	NA
ENSG00000178802	MPI	chr15	protein_coding	75191798	75182351	7.51871e+07	0.197255	IPL	NA
ENSG00000183955	KMT5A	chr12	protein_coding	NA	NA	NA	0.197253	CSI	NA
ENSG00000186790	FOXE3	chr1	protein_coding	47883724	47881743	4.78827e+07	0.197239	GCL	NA
ENSG00000172493	AFF1	chr4	protein_coding	88062206	87856153	8.79592e+07	0.197239	CSI	NA
ENSG00000091428	RAPGEF4	chr2	protein_coding	173917620	173600524	173759072	0.197233	GCL	NA
ENSG00000163539	CLASP2	chr3	protein_coding	33759705	33537738	3.36487e+07	0.197231	INL	NA
ENSG00000125510	OPRL1	chr20	protein_coding	62731996	62711470	62721733	0.197227	OPL+ONL	NA
ENSG00000119326	CTNNAL1	chr9	protein_coding	111775874	111704848	111740361	0.19722	IPL	NA
ENSG00000183598	HIST2H3D	chr1	protein_coding	149785236	149784779	1.49785e+08	0.197217	INL	NA
ENSG00000104907	TRMT1	chr19	protein_coding	13227563	13215713	13221638	0.197208	RPE+BM	NA
ENSG00000117682	DHDDS	chr1	protein_coding	26797795	26758772	2.67783e+07	0.197208	IPL	NA
ENSG00000170365	SMAD1	chr4	protein_coding	146480325	146402950	1.46442e+08	0.197206	GCL	NA
ENSG00000174080	CTSF	chr11	protein_coding	66336047	66330934	6.63335e+07	0.197205	GCC	NA
ENSG00000071626	DAZAP1	chr19	protein_coding	1435686	1407567	1.42163e+06	0.197185	RNFL	NA
ENSG00000204538	PSORS1C2	chr6	protein_coding	31107127	31105310	3.11062e+07	0.197179	PS	NA
ENSG00000115310	RTN4	chr2	protein_coding	55277734	55199326	55238530	0.197175	INL	NA
ENSG00000137942	FNBP1L	chr1	protein_coding	94020218	93913687	9.3967e+07	0.197173	GCC	NA
ENSG00000138115	CYP2C8	chr10	protein_coding	96829254	96796528	96812891	0.197173	RPE+BM	NA
ENSG00000185038	MROH2A	chr2	protein_coding	234742069	234684324	2.34713e+08	0.197162	RPE+BM	NA
ENSG00000143156	NME7	chr1	protein_coding	169337201	169101767	169219484	0.197137	OPL+ONL	NA
ENSG00000258429	PDF	chr16	protein_coding	69364498	69362523	6.93635e+07	0.197137	OPL+ONL	NA
ENSG00000185261	KIAA0825	chr5	protein_coding	93954309	93486555	93720432	0.197125	GCL	NA
ENSG00000108370	RGS9	chr17	protein_coding	63223821	63133455	63178638	0.197115	PS	NA
ENSG00000111057	KRT18	chr12	protein_coding	53346685	53342654	5.33447e+07	0.197105	RPE+BM	NA
ENSG00000186862	PDZD7	chr10	protein_coding	102790914	102767439	1.02779e+08	0.197096	INL	NA
ENSG00000162849	KIF26B	chr1	protein_coding	245866428	245318286	245592357	0.197086	INL	NA
ENSG00000137880	GCHFR	chr15	protein_coding	41059911	41056284	4.10581e+07	0.197084	PS	NA
ENSG00000244607	CCDC13	chr3	protein_coding	42814745	42749873	42782309	0.197083	GCC	NA
ENSG00000186895	FGF3	chr11	protein_coding	69634192	69624735	6.96295e+07	0.197081	OPL+ONL	NA
ENSG00000076706	MCAM	chr11	protein_coding	119187840	119179233	1.19184e+08	0.19708	RPE+BM	NA
ENSG00000165801	ARHGEF40	chr14	protein_coding	21558406	21538418	21548412	0.197074	RNFL	NA
ENSG00000079999	KEAP1	chr19	protein_coding	10614054	10596795	1.06054e+07	0.197068	RPE+BM	NA
ENSG00000177181	RIMKLA	chr1	protein_coding	42889900	42846467	4.28682e+07	0.197067	INL	NA
ENSG00000152240	HAUS1	chr18	protein_coding	43708299	43684297	43696298	0.197062	PS	NA
ENSG00000149084	HSD17B12	chr11	protein_coding	43878169	43702142	4.37902e+07	0.197047	INL	NA
ENSG00000149657	LSM14B	chr20	protein_coding	60710434	60697516	60703975	0.197047	IPL	NA
ENSG00000172262	ZNF131	chr5	protein_coding	43176426	43121002	43148714	0.197044	OPL+ONL	NA
ENSG00000140718	FTO	chr16	protein_coding	54148379	53737874	5.39431e+07	0.197043	PS	NA
ENSG00000185722	ANKFY1	chr17	protein_coding	4167274	4066664	4116969	0.19704	PS	NA
ENSG00000070886	EPHA8	chr1	protein_coding	22930087	22890003	22910045	0.197031	INL	NA
ENSG00000123136	DDX39A	chr19	protein_coding	14530195	14519609	14524902	0.19703	PS	NA
ENSG00000153944	MSI2	chr17	protein_coding	55757299	55333930	5.55456e+07	0.197016	PS	NA
ENSG00000108788	MLX	chr17	protein_coding	40725221	40719077	40722149	0.197015	IPL	NA
ENSG00000124574	ABCC10	chr6	protein_coding	43418163	43395291	43406727	0.197006	IPL	NA
ENSG00000221909	FAM200A	chr7	protein_coding	99149757	99143922	9.91468e+07	0.197005	GCL	NA
ENSG00000197353	LYPD2	chr8	protein_coding	143833952	143831627	1.43833e+08	0.196984	GCC	NA
ENSG00000108107	RPL28	chr19	protein_coding	55903451	55897299	55900375	0.196982	PS	NA
ENSG00000161055	SCGB3A1	chr5	protein_coding	180018487	180017104	1.80018e+08	0.196958	RPE+BM	NA
ENSG00000163703	CRELD1	chr3	protein_coding	9987097	9975523	9981310	0.196939	RNFL	NA
ENSG00000182224	CYB5D1	chr17	protein_coding	7765600	7761063	7.76333e+06	0.196932	GCC	NA
ENSG00000148840	PPRC1	chr10	protein_coding	103910090	103892750	103901420	0.19693	IPL	NA
ENSG00000102996	MMP15	chr16	protein_coding	58080804	58059281	5.807e+07	0.19693	IPL	NA
ENSG00000141738	GRB7	chr17	protein_coding	37903538	37894161	3.78988e+07	0.196921	RPE+BM	NA
ENSG00000056291	NPFFR2	chr4	protein_coding	73013918	72897520	72955719	0.196905	RPE+BM	NA
ENSG00000116353	MECR	chr1	protein_coding	29557470	29519168	29538319	0.196876	OPL+ONL	NA
ENSG00000129518	EAPP	chr14	protein_coding	35008943	34985134	3.4997e+07	0.196875	GCC	NA
ENSG00000164619	BMPER	chr7	protein_coding	34195484	33944522	34070003	0.196868	OPL+ONL	NA
ENSG00000166478	ZNF143	chr11	protein_coding	9550071	9482511	9516291	0.196864	PS	NA
ENSG00000111727	HCFC2	chr12	protein_coding	104500304	104458235	1.04479e+08	0.196856	PS	NA
ENSG00000255408	PCDHA3	chr5	protein_coding	140391929	140180782	1.40286e+08	0.196855	OPL+ONL	NA
ENSG00000154734	ADAMTS1	chr21	protein_coding	28217728	28208605	2.82132e+07	0.19685	CSI	NA
ENSG00000108599	AKAP10	chr17	protein_coding	19881169	19807764	1.98445e+07	0.196849	GCC	NA
ENSG00000138030	KHK	chr2	protein_coding	27323619	27309610	2.73166e+07	0.196847	RPE+BM	NA
ENSG00000262664	OVCA2	chr17	protein_coding	1946725	1945276	1.946e+06	0.196839	RPE+BM	NA
ENSG00000160117	ANKLE1	chr19	protein_coding	17398455	17392453	17395454	0.196836	RNFL	NA
ENSG00000213906	LTB4R2	chr14	protein_coding	24781259	24779356	2.47803e+07	0.196836	GCC	NA
ENSG00000105355	PLIN3	chr19	protein_coding	4867780	4838345	4.85306e+06	0.196836	RNFL	NA
ENSG00000205307	SAP25	chr7	protein_coding	100171270	100169852	100170561	0.196835	GCC	NA
ENSG00000164330	EBF1	chr5	protein_coding	158526788	158122922	158324855	0.196831	INL	NA
ENSG00000104490	NCALD	chr8	protein_coding	103137135	102698769	102917952	0.196822	CSI	NA
ENSG00000106511	MEOX2	chr7	protein_coding	15726308	15650836	15688572	0.196821	OPL+ONL	NA
ENSG00000163482	STK36	chr2	protein_coding	219567440	219536748	219552094	0.196804	IPL	NA
ENSG00000122584	NXPH1	chr7	protein_coding	8792593	8473584	8.63309e+06	0.196802	RPE+BM	NA
ENSG00000138867	GUCD1	chr22	protein_coding	24951903	24936390	2.49441e+07	0.196784	GCL	NA
ENSG00000006377	DLX6	chr7	protein_coding	96640352	96635289	9.66378e+07	0.196783	INL	NA
ENSG00000177192	PUS1	chr12	protein_coding	132428406	132413744	132421075	0.196775	RPE+BM	NA
ENSG00000149716	ORAOV1	chr11	protein_coding	69490165	69480331	69485248	0.196768	PS	NA
ENSG00000144713	RPL32	chr3	protein_coding	12883081	12876443	12879762	0.196747	RPE+BM	NA
ENSG00000184619	KRBA2	chr17	protein_coding	8274858	8271972	8273415	0.196735	GCC	NA
ENSG00000112245	PTP4A1	chr6	protein_coding	64293493	64281916	6.42877e+07	0.196733	CSI	NA
ENSG00000146425	DYNLT1	chr6	protein_coding	159065818	159057506	159061662	0.196729	GCC	NA
ENSG00000066923	STAG3	chr7	protein_coding	99812010	99775346	99793678	0.196723	IPL	NA
ENSG00000011295	TTC19	chr17	protein_coding	15932723	15902693	15917708	0.19672	CSI	NA
ENSG00000111087	GLI1	chr12	protein_coding	57866047	57853917	57859982	0.196719	OPL+ONL	NA
ENSG00000204305	AGER	chr6	protein_coding	32152099	32148744	3.21504e+07	0.196718	IPL	NA
ENSG00000197965	MPZL1	chr1	protein_coding	167761156	167691186	167726171	0.196712	IPL	NA
ENSG00000163110	PDLIM5	chr4	protein_coding	95589378	95373007	9.54812e+07	0.19671	INL	NA
ENSG00000173269	MMRN2	chr10	protein_coding	88717425	88695297	88706361	0.196679	GCC	NA
ENSG00000197756	RPL37A	chr2	protein_coding	217366188	217363519	2.17365e+08	0.196677	PS	NA
ENSG00000007047	MARK4	chr19	protein_coding	45808541	45754515	45781528	0.196676	IPL	NA
ENSG00000162512	SDC3	chr1	protein_coding	31381480	31342312	31361896	0.196669	CSI	NA
ENSG00000111911	HINT3	chr6	protein_coding	126301389	126277860	1.2629e+08	0.196668	RNFL	NA
ENSG00000009830	POMT2	chr14	protein_coding	77787225	77741298	7.77643e+07	0.19662	GCL	NA
ENSG00000181019	NQO1	chr16	protein_coding	69760571	69743303	69751937	0.196619	IPL	NA
ENSG00000110700	RPS13	chr11	protein_coding	17099220	17095938	17097579	0.196611	IPL	NA
ENSG00000164761	TNFRSF11B	chr8	protein_coding	119964383	119935795	119950089	0.196601	RNFL	NA
ENSG00000229833	PET100	chr19	protein_coding	7696510	7694670	7695590	0.196595	PS	NA
ENSG00000135336	ORC3	chr6	protein_coding	88377172	88299784	88338478	0.19659	PS	NA
ENSG00000132801	ZSWIM3	chr20	protein_coding	44507769	44486219	44496994	0.196581	IPL	NA
ENSG00000132740	IGHMBP2	chr11	protein_coding	68708069	68671318	6.86897e+07	0.196558	RPE+BM	NA
ENSG00000120334	CENPL	chr1	protein_coding	173793777	173768687	173781232	0.196552	CSI	NA
ENSG00000138162	TACC2	chr10	protein_coding	124014060	123748688	123881374	0.196552	GCC	NA
ENSG00000141522	ARHGDIA	chr17	protein_coding	79829282	79825594	79827438	0.196551	RPE+BM	NA
ENSG00000135404	CD63	chr12	protein_coding	56123457	56119226	5.61213e+07	0.19655	GCC	NA
ENSG00000175224	ATG13	chr11	protein_coding	46697568	46638825	4.66682e+07	0.19653	RNFL	NA
ENSG00000158769	F11R	chr1	protein_coding	160991133	160965000	1.60978e+08	0.196523	IPL	NA
ENSG00000178093	TSSK6	chr19	protein_coding	19626469	19625027	19625748	0.196522	RPE+BM	NA
ENSG00000158955	WNT9B	chr17	protein_coding	44954437	44928967	44941702	0.196505	OPL+ONL	NA
ENSG00000172053	QARS	chr3	protein_coding	49142562	49133364	49137963	0.196504	PS	NA
ENSG00000137269	LRRC1	chr6	protein_coding	53788919	53659777	53724348	0.196502	PS	NA
ENSG00000035862	TIMP2	chr17	protein_coding	76921472	76849058	76885265	0.196502	OPL+ONL	NA
ENSG00000130159	ECSIT	chr19	protein_coding	11639987	11616730	1.16284e+07	0.196494	GCL	NA
ENSG00000115350	POLE4	chr2	protein_coding	75196859	75185774	7.51913e+07	0.196486	OPL+ONL	NA
ENSG00000010626	LRRC23	chr12	protein_coding	7023406	7013896	7018651	0.196473	OPL+ONL	NA
ENSG00000129911	KLF16	chr19	protein_coding	1863564	1852397	1.85798e+06	0.196473	IPL	NA
ENSG00000185650	ZFP36L1	chr14	protein_coding	69262960	69254371	6.92587e+07	0.196472	RPE+BM	NA
ENSG00000196132	MYT1	chr20	protein_coding	62873606	62795826	62834716	0.196468	GCL	NA
ENSG00000104825	NFKBIB	chr19	protein_coding	39399534	39390339	3.93949e+07	0.19646	INL	NA
ENSG00000164897	TMUB1	chr7	protein_coding	150780620	150778171	1.50779e+08	0.196459	PS	NA
ENSG00000166341	DCHS1	chr11	protein_coding	6677080	6642554	6659817	0.196448	GCC	NA
ENSG00000101746	NOL4	chr18	protein_coding	31803515	31431063	31617289	0.196443	GCC	NA
ENSG00000197375	SLC22A5	chr5	protein_coding	131731306	131705400	131718353	0.196443	CSI	NA
ENSG00000185946	RNPC3	chr1	protein_coding	104097859	104068577	104083218	0.196432	PS	NA
ENSG00000157954	WIPI2	chr7	protein_coding	5273486	5229834	5251660	0.196429	GCC	NA
ENSG00000153044	CENPH	chr5	protein_coding	68506184	68485374	68495779	0.196428	RNFL	NA
ENSG00000213988	ZNF90	chr19	protein_coding	20231977	20188802	2.02104e+07	0.196416	RPE+BM	NA
ENSG00000143947	RPS27A	chr2	protein_coding	55462989	55459038	5.5461e+07	0.1964	INL	NA
ENSG00000150510	FAM124A	chr13	protein_coding	51858377	51796469	51827423	0.196398	GCL	NA
ENSG00000103888	CEMIP	chr15	protein_coding	81244003	81071683	81157843	0.196396	IPL	NA
ENSG00000162065	TBC1D24	chr16	protein_coding	2555734	2525146	2540440	0.196375	GCC	NA
ENSG00000100462	PRMT5	chr14	protein_coding	23398794	23389719	2.33943e+07	0.196374	INL	NA
ENSG00000131951	LRRC9	chr14	protein_coding	60530277	60386430	6.04584e+07	0.196366	IPL	NA
ENSG00000160439	RDH13	chr19	protein_coding	55580914	55555691	5.55683e+07	0.196365	INL	NA
ENSG00000087502	ERGIC2	chr12	protein_coding	29534143	29493578	2.95139e+07	0.196361	INL	NA
ENSG00000143379	SETDB1	chr1	protein_coding	150937220	150898814	150918017	0.196354	GCL	NA
ENSG00000169372	CRADD	chr12	protein_coding	94244531	94071150	9.41578e+07	0.196351	RNFL	NA
ENSG00000109534	GAR1	chr4	protein_coding	110745893	110736665	110741279	0.196343	INL	NA
ENSG00000141639	MAPK4	chr18	protein_coding	48258196	48086483	4.81723e+07	0.196322	OPL+ONL	NA
ENSG00000146282	RARS2	chr6	protein_coding	88299735	88224095	88261915	0.196312	CSI	NA
ENSG00000188818	ZDHHC11	chr5	protein_coding	851101	795719	823410	0.196306	RNFL	NA
ENSG00000158186	MRAS	chr3	protein_coding	138124377	138066489	138095433	0.196305	GCC	NA
ENSG00000121769	FABP3	chr1	protein_coding	31845923	31838099	31842011	0.196304	OPL+ONL	NA
ENSG00000085274	MYNN	chr3	protein_coding	169507504	169490852	169499178	0.196295	CSI	NA
ENSG00000162613	FUBP1	chr1	protein_coding	78444777	78413590	7.84292e+07	0.196293	CSI	NA
ENSG00000106686	SPATA6L	chr9	protein_coding	4666674	4598315	4.63249e+06	0.196289	IPL	NA
ENSG00000198780	FAM169A	chr5	protein_coding	74162663	74073398	7.4118e+07	0.196284	OPL+ONL	NA
ENSG00000237651	C2orf74	chr2	protein_coding	61391964	61372242	61382103	0.196281	GCL	NA
ENSG00000197568	HHLA3	chr1	protein_coding	70833705	70820492	7.08271e+07	0.19628	OPL+ONL	NA
ENSG00000173517	PEAK1	chr15	protein_coding	77712446	77400497	7.75565e+07	0.196278	RPE+BM	NA
ENSG00000112335	SNX3	chr6	protein_coding	108582464	108532420	108557442	0.196274	PS	NA
ENSG00000006453	BAIAP2L1	chr7	protein_coding	98030427	97920961	97975694	0.196271	GCC	NA
ENSG00000135480	KRT7	chr12	protein_coding	52642709	52626953	52634831	0.196249	GCL	NA
ENSG00000196396	PTPN1	chr20	protein_coding	49201300	49126857	4.91641e+07	0.196247	RPE+BM	NA
ENSG00000224470	ATXN1L	chr16	protein_coding	71891236	71879893	7.18856e+07	0.196246	IPL	NA
ENSG00000116957	TBCE	chr1	protein_coding	235612283	235530674	2.35571e+08	0.196239	OPL+ONL	NA
ENSG00000174059	CD34	chr1	protein_coding	208084683	208059882	2.08072e+08	0.196237	RPE+BM	NA
ENSG00000160746	ANO10	chr3	protein_coding	43663560	43407817	4.35357e+07	0.196231	PS	NA
ENSG00000162399	BSND	chr1	protein_coding	55474465	55464616	5.54695e+07	0.196222	RPE+BM	NA
ENSG00000084110	HAL	chr12	protein_coding	96390143	96366439	96378291	0.196213	RPE+BM	NA
ENSG00000100056	DGCR14	chr22	protein_coding	19132190	19117791	1.9125e+07	0.196212	GCL	NA
ENSG00000198752	CDC42BPB	chr14	protein_coding	103523742	103398715	1.03461e+08	0.19621	INL	NA
ENSG00000070915	SLC12A3	chr16	protein_coding	56949762	56899118	56924440	0.196198	GCC	NA
ENSG00000007402	CACNA2D2	chr3	protein_coding	50541675	50400043	50470859	0.196197	GCL	NA
ENSG00000213638	ADAT3	chr19	protein_coding	1913446	1905370	1909408	0.196185	INL	NA
ENSG00000179094	PER1	chr17	protein_coding	8055753	8043787	8049770	0.196185	GCL	NA
ENSG00000197077	KIAA1671	chr22	protein_coding	25593415	25423940	2.55087e+07	0.196178	IPL	NA
ENSG00000099999	RNF215	chr22	protein_coding	30783302	30774802	30779052	0.196177	INL	NA
ENSG00000100354	TNRC6B	chr22	protein_coding	40731812	40440820	40586316	0.196177	RNFL	NA
ENSG00000132141	CCT6B	chr17	protein_coding	33288528	33254877	3.32717e+07	0.196166	GCC	NA
ENSG00000198435	NRARP	chr9	protein_coding	140196703	140194082	1.40195e+08	0.196166	IPL	NA
ENSG00000082482	KCNK2	chr1	protein_coding	215410436	215178884	215294660	0.196161	IPL	NA
ENSG00000021300	PLEKHB1	chr11	protein_coding	73373864	73357222	73365543	0.196159	GCC	NA
ENSG00000100410	PHF5A	chr22	protein_coding	41864708	41855720	41860214	0.196152	CSI	NA
ENSG00000171794	UTF1	chr10	protein_coding	135045062	135043777	1.35044e+08	0.196152	GCC	NA
ENSG00000109047	RCVRN	chr17	protein_coding	9808684	9801026	9804855	0.19615	CSI	NA
ENSG00000142599	RERE	chr1	protein_coding	8877699	8412463	8645081	0.196143	RNFL	NA
ENSG00000167118	URM1	chr9	protein_coding	131154295	131133597	131143946	0.196137	GCC	NA
ENSG00000159164	SV2A	chr1	protein_coding	149889434	149874871	1.49882e+08	0.196135	IPL	NA
ENSG00000132963	POMP	chr13	protein_coding	29253093	29233140	2.92431e+07	0.196128	INL	NA
ENSG00000135956	TMEM127	chr2	protein_coding	96931751	96915945	96923848	0.196121	GCL	NA
ENSG00000162639	HENMT1	chr1	protein_coding	109204148	109190909	1.09198e+08	0.196098	RPE+BM	NA
ENSG00000170153	RNF150	chr4	protein_coding	142054616	141786724	141920670	0.196091	CSI	NA
ENSG00000138757	G3BP2	chr4	protein_coding	76598667	76567952	7.65833e+07	0.196067	GCC	NA
ENSG00000064545	TMEM161A	chr19	protein_coding	19249310	19230424	19239867	0.196066	OPL+ONL	NA
ENSG00000128274	A4GALT	chr22	protein_coding	43116876	43088126	43102501	0.19606	CSI	NA
ENSG00000120948	TARDBP	chr1	protein_coding	11085549	11072678	1.10791e+07	0.196058	GCL	NA
ENSG00000100290	BIK	chr22	protein_coding	43525718	43506753	4.35162e+07	0.196051	IPL	NA
ENSG00000188620	HMX3	chr10	protein_coding	124897247	124895566	1.24896e+08	0.19605	CSI	NA
ENSG00000163704	PRRT3	chr3	protein_coding	9994078	9987225	9.99065e+06	0.196048	RNFL	NA
ENSG00000121073	SLC35B1	chr17	protein_coding	47785313	47778295	47781804	0.196046	RPE+BM	NA
ENSG00000188283	ZNF383	chr19	protein_coding	37734574	37717365	3.7726e+07	0.196036	GCC	NA
ENSG00000197798	FAM118B	chr11	protein_coding	126132879	126081618	1.26107e+08	0.196035	PS	NA
ENSG00000109063	MYH3	chr17	protein_coding	10560626	10531842	10546234	0.196024	GCC	NA
ENSG00000120063	GNA13	chr17	protein_coding	63052920	63005406	63029163	0.196024	GCL	NA
ENSG00000148444	COMMD3	chr10	protein_coding	22609246	22605311	2.26073e+07	0.196018	PS	NA
ENSG00000151229	SLC2A13	chr12	protein_coding	40499661	40148822	4.03242e+07	0.196016	CSI	NA
ENSG00000151240	DIP2C	chr10	protein_coding	735608	320129	527868	0.196015	RNFL	NA
ENSG00000024862	CCDC28A	chr6	protein_coding	139114456	139094656	139104556	0.196012	INL	NA
ENSG00000006283	CACNA1G	chr17	protein_coding	48704832	48638428	48671630	0.196011	GCL	NA
ENSG00000132664	POLR3F	chr20	protein_coding	18465292	18448032	18456662	0.196005	PS	NA
ENSG00000085231	AK6	chr5	protein_coding	68665840	68647552	68656696	0.196001	RPE+BM	NA
ENSG00000115421	PAPOLG	chr2	protein_coding	61029221	60983364	6.10063e+07	0.195985	OPL+ONL	NA
ENSG00000176945	MUC20	chr3	protein_coding	195460424	195447752	195454088	0.195973	PS	NA
ENSG00000144045	DQX1	chr2	protein_coding	74753408	74745257	7.47493e+07	0.19597	PS	NA
ENSG00000157578	LCA5L	chr21	protein_coding	40816128	40777769	4.07969e+07	0.195965	GCC	NA
ENSG00000162688	AGL	chr1	protein_coding	100389579	100315639	100352609	0.195965	OPL+ONL	NA
ENSG00000184619	KRBA2	chr17	protein_coding	8274858	8271972	8273415	0.195962	RNFL	NA
ENSG00000146005	PSD2	chr5	protein_coding	139224048	139175405	1.392e+08	0.195962	IPL	NA
ENSG00000171202	TMEM126A	chr11	protein_coding	85367597	85358962	8.53633e+07	0.19596	OPL+ONL	NA
ENSG00000166562	SEC11C	chr18	protein_coding	56826063	56807124	5.68166e+07	0.195942	PS	NA
ENSG00000166526	ZNF3	chr7	protein_coding	99679387	99661469	99670428	0.19594	PS	NA
ENSG00000204859	ZBTB48	chr1	protein_coding	6649340	6640050	6644695	0.195929	OPL+ONL	NA
ENSG00000124587	PEX6	chr6	protein_coding	42946981	42931610	4.29393e+07	0.195918	IPL	NA
ENSG00000152804	HHEX	chr10	protein_coding	94455408	94449680	94452544	0.195917	GCC	NA
ENSG00000134313	KIDINS220	chr2	protein_coding	8977755	8868986	8.92337e+06	0.195915	PS	NA
ENSG00000148965	SAA4	chr11	protein_coding	18258384	18252901	1.82556e+07	0.195912	PS	NA
ENSG00000134259	NGF	chr1	protein_coding	115880857	115828536	1.15855e+08	0.195906	RPE+BM	NA
ENSG00000143375	CGN	chr1	protein_coding	151511167	151483861	151497514	0.1959	IPL	NA
ENSG00000155660	PDIA4	chr7	protein_coding	148725782	148700153	1.48713e+08	0.195898	GCL	NA
ENSG00000143369	ECM1	chr1	protein_coding	150486265	150480486	1.50483e+08	0.195897	GCL	NA
ENSG00000113658	SMAD5	chr5	protein_coding	135518422	135468533	1.35493e+08	0.195883	IPL	NA
ENSG00000134461	ANKRD16	chr10	protein_coding	5931860	5903688	5917774	0.195879	INL	NA
ENSG00000171357	LURAP1	chr1	protein_coding	46686928	46669005	4.6678e+07	0.195873	INL	NA
ENSG00000113068	PFDN1	chr5	protein_coding	139682689	139624634	1.39654e+08	0.195866	IPL	NA
ENSG00000080823	MOK	chr14	protein_coding	102771537	102695157	102733347	0.195865	INL	NA
ENSG00000173728	C1orf100	chr1	protein_coding	244552388	244515936	244534162	0.195864	RPE+BM	NA
ENSG00000155465	SLC7A7	chr14	protein_coding	23289020	23242431	2.32657e+07	0.195863	IPL	NA
ENSG00000197415	VEPH1	chr3	protein_coding	157221136	156977531	1.57099e+08	0.195861	PS	NA
ENSG00000149294	NCAM1	chr11	protein_coding	113149158	112831968	112990563	0.195849	GCC	NA
ENSG00000138381	ASNSD1	chr2	protein_coding	190535557	190526124	1.90531e+08	0.195841	RNFL	NA
ENSG00000101152	DNAJC5	chr20	protein_coding	62567384	62526454	62546919	0.19584	GCC	NA
ENSG00000149582	TMEM25	chr11	protein_coding	118417313	118401802	1.1841e+08	0.195839	OPL+ONL	NA
ENSG00000140104	C14orf79	chr14	protein_coding	105461855	105452615	105457235	0.195837	GCL	NA
ENSG00000111300	NAA25	chr12	protein_coding	112546635	112464492	1.12506e+08	0.195836	GCL	NA
ENSG00000166823	MESP1	chr15	protein_coding	90294540	90293097	9.02938e+07	0.195829	RPE+BM	NA
ENSG00000214078	CPNE1	chr20	protein_coding	34252878	34213952	34233415	0.195826	PS	NA
ENSG00000076555	ACACB	chr12	protein_coding	109706030	109577201	1.09642e+08	0.195824	IPL	NA
ENSG00000169174	PCSK9	chr1	protein_coding	55530526	55505148	55517837	0.195824	RNFL	NA
ENSG00000205138	SDHAF1	chr19	protein_coding	36487220	36486089	3.64867e+07	0.195811	CSI	NA
ENSG00000244462	RBM12	chr20	protein_coding	34252878	34236846	34244862	0.195808	IPL	NA
ENSG00000204209	DAXX	chr6	protein_coding	4734611	4730148	4.73238e+06	0.195795	RPE+BM	NA
ENSG00000177453	NIM1K	chr5	protein_coding	43280952	43192169	4.32366e+07	0.195793	GCL	NA
ENSG00000183763	TRAIP	chr3	protein_coding	49893992	49866027	4.988e+07	0.195791	CSI	NA
ENSG00000125870	SNRPB2	chr20	protein_coding	16722417	16710608	1.67165e+07	0.195783	GCC	NA
ENSG00000168447	SCNN1B	chr16	protein_coding	23392620	23313590	23353105	0.195774	INL	NA
ENSG00000124406	ATP8A1	chr4	protein_coding	42659122	42410391	4.25348e+07	0.195767	OPL+ONL	NA
ENSG00000137764	MAP2K5	chr15	protein_coding	68099455	67835020	6.79672e+07	0.195759	INL	NA
ENSG00000154310	TNIK	chr3	protein_coding	171178197	170780291	170979244	0.195752	GCC	NA
ENSG00000109762	SNX25	chr4	protein_coding	186285120	186131283	1.86208e+08	0.195749	RPE+BM	NA
ENSG00000173548	SNX33	chr15	protein_coding	75950968	75941347	7.59462e+07	0.195748	GCL	NA
ENSG00000164885	CDK5	chr7	protein_coding	150755052	150750898	150752975	0.195742	CSI	NA
ENSG00000075785	RAB7A	chr3	protein_coding	128533641	128444978	1.28489e+08	0.195735	IPL	NA
ENSG00000135835	KIAA1614	chr1	protein_coding	180915239	180882312	1.80899e+08	0.195734	PS	NA
ENSG00000244094	SPRR2F	chr1	protein_coding	153085989	153084612	1.53085e+08	0.195716	RPE+BM	NA
ENSG00000118454	ANKRD13C	chr1	protein_coding	70820417	70724684	7.07726e+07	0.195712	RPE+BM	NA
ENSG00000162949	CAPN13	chr2	protein_coding	31030311	30945637	30987974	0.19571	RPE+BM	NA
ENSG00000176208	ATAD5	chr17	protein_coding	29222295	29159022	2.91907e+07	0.195691	OPL+ONL	NA
ENSG00000118523	CTGF	chr6	protein_coding	132272518	132269316	132270917	0.195688	PS	NA
ENSG00000160710	ADAR	chr1	protein_coding	154600456	154554533	1.54577e+08	0.19568	INL	NA
ENSG00000109475	RPL34	chr4	protein_coding	109551639	109541721	109546680	0.19568	GCL	NA
ENSG00000122482	ZNF644	chr1	protein_coding	91487812	91380856	91434334	0.195672	CSI	NA
ENSG00000139579	NABP2	chr12	protein_coding	56623638	56618124	56620881	0.19567	OPL+ONL	NA
ENSG00000161040	FBXL13	chr7	protein_coding	102715288	102453307	1.02584e+08	0.195668	IPL	NA
ENSG00000143850	PLEKHA6	chr1	protein_coding	204329057	204187978	2.04259e+08	0.195658	IPL	NA
ENSG00000109680	TBC1D19	chr4	protein_coding	26757835	26585545	26671690	0.195653	IPL	NA
ENSG00000138606	SHF	chr15	protein_coding	45493373	45459411	45476392	0.195652	IPL	NA
ENSG00000182957	SPATA13	chr13	protein_coding	24881212	24553764	24717488	0.195644	CSI	NA
ENSG00000121542	SEC22A	chr3	protein_coding	122992982	122920773	1.22957e+08	0.195639	CSI	NA
ENSG00000163811	WDR43	chr2	protein_coding	29171086	29117508	29144297	0.195633	RPE+BM	NA
ENSG00000050344	NFE2L3	chr7	protein_coding	26226756	26191846	26209301	0.195633	RNFL	NA
ENSG00000161547	SRSF2	chr17	protein_coding	74733493	74730196	7.47318e+07	0.195632	OPL+ONL	NA
ENSG00000124523	SIRT5	chr6	protein_coding	13615390	13574760	13595075	0.195629	RNFL	NA
ENSG00000103342	GSPT1	chr16	protein_coding	12010519	11961984	1.19863e+07	0.195628	PS	NA
ENSG00000126216	TUBGCP3	chr13	protein_coding	113242499	113139318	1.13191e+08	0.195624	GCL	NA
ENSG00000178217	SH2D4B	chr10	protein_coding	82406316	82297657	8.2352e+07	0.1956	OPL+ONL	NA
ENSG00000095303	PTGS1	chr9	protein_coding	125157982	125132808	125145395	0.195598	PS	NA
ENSG00000183722	LHFP	chr13	protein_coding	40177356	39917028	40047192	0.195597	GCL	NA
ENSG00000163681	SLMAP	chr3	protein_coding	57914894	57743173	5.7829e+07	0.195597	OPL+ONL	NA
ENSG00000165632	TAF3	chr10	protein_coding	8057016	7860466	7958741	0.195588	IPL	NA
ENSG00000095752	IL11	chr19	protein_coding	55881831	55875749	55878790	0.195579	INL	NA
ENSG00000175203	DCTN2	chr12	protein_coding	57941114	57923832	57932473	0.195571	GCL	NA
ENSG00000092201	SUPT16H	chr14	protein_coding	21852425	21819630	2.1836e+07	0.195565	RPE+BM	NA
ENSG00000215790	SLC35E2	chr1	protein_coding	1677438	1656276	1666857	0.195565	GCL	NA
ENSG00000230657	PRB4	chr12	protein_coding	11463369	11460014	1.14617e+07	0.195553	RPE+BM	NA
ENSG00000107643	MAPK8	chr10	protein_coding	49647402	49514681	4.9581e+07	0.195539	PS	NA
ENSG00000033100	CHPF2	chr7	protein_coding	150935913	150929574	1.50933e+08	0.195537	PS	NA
ENSG00000177096	FAM109B	chr22	protein_coding	42475442	42470254	42472848	0.195525	RNFL	NA
ENSG00000161956	SENP3	chr17	protein_coding	7475287	7465308	7.4703e+06	0.195522	OPL+ONL	NA
ENSG00000114416	FXR1	chr3	protein_coding	180700539	180630233	180665386	0.195521	OPL+ONL	NA
ENSG00000168255	POLR2J3	chr7	protein_coding	102213068	102178365	1.02196e+08	0.195519	PS	NA
ENSG00000184716	SERINC4	chr15	protein_coding	44092295	44086371	44089333	0.195512	PS	NA
ENSG00000106819	ASPN	chr9	protein_coding	95244844	95218488	95231666	0.195507	IPL	NA
ENSG00000166526	ZNF3	chr7	protein_coding	99679387	99661469	99670428	0.195498	CSI	NA
ENSG00000188215	DCUN1D3	chr16	protein_coding	20911561	20869395	20890478	0.195492	RPE+BM	NA
ENSG00000158955	WNT9B	chr17	protein_coding	44954437	44928967	44941702	0.19549	PS	NA
ENSG00000069188	SDK2	chr17	protein_coding	71640227	71330522	7.14854e+07	0.195489	RNFL	NA
ENSG00000198729	PPP1R14C	chr6	protein_coding	150571528	150464187	1.50518e+08	0.195488	PS	NA
ENSG00000182575	NXPH3	chr17	protein_coding	47661171	47653297	47657234	0.195482	CSI	NA
ENSG00000198911	SREBF2	chr22	protein_coding	42303312	42229082	42266197	0.195474	PS	NA
ENSG00000204930	FAM221B	chr9	protein_coding	35828744	35817013	3.58229e+07	0.195468	INL	NA
ENSG00000112787	FBRSL1	chr12	protein_coding	133161773	133067156	1.33114e+08	0.195465	GCL	NA
ENSG00000165475	CRYL1	chr13	protein_coding	21100012	20977805	2.10389e+07	0.195465	OPL+ONL	NA
ENSG00000151117	TMEM86A	chr11	protein_coding	18726332	18720350	18723341	0.195455	OPL+ONL	NA
ENSG00000205403	CFI	chr4	protein_coding	110723335	110661847	110692591	0.195444	CSI	NA
ENSG00000152192	POU4F1	chr13	protein_coding	79177695	79173229	79175462	0.195442	INL	NA
ENSG00000198554	WDHD1	chr14	protein_coding	55493819	55405655	55449737	0.195438	OPL+ONL	NA
ENSG00000168283	BMI1	chr10	protein_coding	22620414	22610138	22615276	0.195438	GCL	NA
ENSG00000185303	SFTPA2	chr10	protein_coding	81320163	81315607	81317885	0.19542	RPE+BM	NA
ENSG00000124787	RPP40	chr6	protein_coding	5004297	4995279	4999788	0.19542	GCL	NA
ENSG00000155760	FZD7	chr2	protein_coding	202903160	202899309	2.02901e+08	0.195413	CSI	NA
ENSG00000241685	ARPC1A	chr7	protein_coding	98963885	98923495	98943690	0.195411	RPE+BM	NA
ENSG00000050393	MCUR1	chr6	protein_coding	13814792	13786780	13800786	0.19539	IPL	NA
ENSG00000117425	PTCH2	chr1	protein_coding	45308616	45285515	4.52971e+07	0.195387	RNFL	NA
ENSG00000160813	PPP1R35	chr7	protein_coding	100034094	100032911	1.00034e+08	0.195378	CSI	NA
ENSG00000141568	FOXK2	chr17	protein_coding	80562483	80477593	80520038	0.195376	RPE+BM	NA
ENSG00000184967	NOC4L	chr12	protein_coding	132636986	132628992	132632989	0.195358	GCL	NA
ENSG00000204351	SKIV2L	chr6	protein_coding	31937532	31926580	31932056	0.195354	CSI	NA
ENSG00000214212	C19orf38	chr19	protein_coding	10980360	10959105	1.09697e+07	0.195353	INL	NA
ENSG00000138448	ITGAV	chr2	protein_coding	187545629	187454789	187500209	0.195352	OPL+ONL	NA
ENSG00000110700	RPS13	chr11	protein_coding	17099220	17095938	17097579	0.195347	GCC	NA
ENSG00000165995	CACNB2	chr10	protein_coding	18830688	18429605	1.86301e+07	0.195328	GCC	NA
ENSG00000048740	CELF2	chr10	protein_coding	11378672	11047258	11212965	0.195316	PS	NA
ENSG00000088888	MAVS	chr20	protein_coding	3856770	3827445	3.84211e+06	0.195303	INL	NA
ENSG00000114125	RNF7	chr3	protein_coding	141465645	141457050	1.41461e+08	0.195295	OPL+ONL	NA
ENSG00000138741	TRPC3	chr4	protein_coding	122872909	122800182	1.22837e+08	0.195286	CSI	NA
ENSG00000106328	FSCN3	chr7	protein_coding	127241851	127233688	1.27238e+08	0.195284	OPL+ONL	NA
ENSG00000117322	CR2	chr1	protein_coding	207663240	207627644	207645442	0.195282	INL	NA
ENSG00000173542	MOB1B	chr4	protein_coding	71853891	71768056	7.1811e+07	0.19528	CSI	NA
ENSG00000185158	LRRC37B	chr17	protein_coding	30380519	30348154	3.03643e+07	0.195268	CSI	NA
ENSG00000136848	DAB2IP	chr9	protein_coding	124547809	124329380	1.24439e+08	0.195266	CSI	NA
ENSG00000107758	PPP3CB	chr10	protein_coding	75255782	75196185	7.5226e+07	0.195266	GCL	NA
ENSG00000203724	C1orf53	chr1	protein_coding	197876497	197871681	197874089	0.195258	IPL	NA
ENSG00000100359	SGSM3	chr22	protein_coding	40806293	40766565	40786429	0.195254	INL	NA
ENSG00000169398	PTK2	chr8	protein_coding	142011412	141668480	141839946	0.195251	GCC	NA
ENSG00000140859	KIFC3	chr16	protein_coding	57836439	57792128	5.78143e+07	0.195247	INL	NA
ENSG00000110172	CHORDC1	chr11	protein_coding	89956532	89933596	89945064	0.195246	RNFL	NA
ENSG00000164610	RP9	chr7	protein_coding	33149002	33134409	3.31417e+07	0.195244	RNFL	NA
ENSG00000158796	DEDD	chr1	protein_coding	161102478	161090768	161096623	0.195243	GCL	NA
ENSG00000111911	HINT3	chr6	protein_coding	126301389	126277860	1.2629e+08	0.195242	OPL+ONL	NA
ENSG00000146872	TLK2	chr17	protein_coding	60692841	60556385	60624613	0.195237	GCL	NA
ENSG00000180318	ALX1	chr12	protein_coding	85695561	85674035	85684798	0.19523	RPE+BM	NA
ENSG00000136938	ANP32B	chr9	protein_coding	100778224	100745488	100761856	0.195228	CSI	NA
ENSG00000167419	LPO	chr17	protein_coding	56345879	56315786	5.63308e+07	0.195226	PS	NA
ENSG00000118482	PHF3	chr6	protein_coding	64425418	64345706	64385562	0.195199	PS	NA
ENSG00000109436	TBC1D9	chr4	protein_coding	141677471	141541935	141609703	0.195189	GCC	NA
ENSG00000147799	ARHGAP39	chr8	protein_coding	145838888	145754562	145796725	0.195165	GCC	NA
ENSG00000115947	ORC4	chr2	protein_coding	148779173	148687965	148733569	0.195165	OPL+ONL	NA
ENSG00000176124	DLEU1	chr13	protein_coding	51102779	50656304	5.08795e+07	0.195164	CSI	NA
ENSG00000133687	TMTC1	chr12	protein_coding	29937692	29653745	2.97957e+07	0.195156	RPE+BM	NA
ENSG00000100601	ALKBH1	chr14	protein_coding	78174356	78138748	78156552	0.195154	PS	NA
ENSG00000173482	PTPRM	chr18	protein_coding	8406859	7567313	7987086	0.19515	RNFL	NA
ENSG00000101220	C20orf27	chr20	protein_coding	3749035	3734145	3741590	0.195149	IPL	NA
ENSG00000087206	UIMC1	chr5	protein_coding	176433795	176332005	176382900	0.195147	OPL+ONL	NA
ENSG00000049089	COL9A2	chr1	protein_coding	40782939	40766162	4.07746e+07	0.195142	RNFL	NA
ENSG00000051382	PIK3CB	chr3	protein_coding	138478201	138371539	138424870	0.19514	PS	NA
ENSG00000166295	ANAPC16	chr10	protein_coding	73995618	73975757	7.39857e+07	0.195138	INL	NA
ENSG00000174915	PTDSS2	chr11	protein_coding	491387	450279	470833	0.195137	GCC	NA
ENSG00000159314	ARHGAP27	chr17	protein_coding	43507663	43471267	43489465	0.19512	INL	NA
ENSG00000005156	LIG3	chr17	protein_coding	33332088	33307516	33319802	0.195113	GCC	NA
ENSG00000103495	MAZ	chr16	protein_coding	29822504	29817416	29819960	0.195112	PS	NA
ENSG00000025800	KPNA6	chr1	protein_coding	32642168	32573643	3.26079e+07	0.195105	INL	NA
ENSG00000134250	NOTCH2	chr1	protein_coding	120612317	120454175	120533246	0.195093	INL	NA
ENSG00000132680	KIAA0907	chr1	protein_coding	155904188	155882835	1.55894e+08	0.195091	INL	NA
ENSG00000004975	DVL2	chr17	protein_coding	7137863	7128660	7.13326e+06	0.195079	RPE+BM	NA
ENSG00000162068	NTN3	chr16	protein_coding	2524146	2521499	2.52282e+06	0.195069	IPL	NA
ENSG00000171953	ATPAF2	chr17	protein_coding	17942480	17921333	1.79319e+07	0.195064	IPL	NA
ENSG00000140332	TLE3	chr15	protein_coding	70390256	70340129	7.03652e+07	0.195061	IPL	NA
ENSG00000142949	PTPRF	chr1	protein_coding	44089343	43996546	4.40429e+07	0.195061	RNFL	NA
ENSG00000146856	AGBL3	chr7	protein_coding	134820530	134671258	134745894	0.195052	RNFL	NA
ENSG00000066136	NFYC	chr1	protein_coding	41237275	41157241	41197258	0.195049	RNFL	NA
ENSG00000004455	AK2	chr1	protein_coding	33502512	33473540	33488026	0.195041	RPE+BM	NA
ENSG00000213420	GPC2	chr7	protein_coding	99774990	99767228	99771109	0.19504	INL	NA
ENSG00000146457	WTAP	chr6	protein_coding	160177352	160148029	1.60163e+08	0.19503	RPE+BM	NA
ENSG00000198740	ZNF652	chr17	protein_coding	47439835	47366567	47403201	0.195028	OPL+ONL	NA
ENSG00000143702	CEP170	chr1	protein_coding	243418708	243287729	2.43353e+08	0.195014	INL	NA
ENSG00000166167	BTRC	chr10	protein_coding	103317078	103113789	1.03215e+08	0.195007	RNFL	NA
ENSG00000115318	LOXL3	chr2	protein_coding	74781091	74759385	74770238	0.195003	GCL	NA
ENSG00000149380	P4HA3	chr11	protein_coding	74022721	73977693	74000207	0.194999	INL	NA
ENSG00000204869	IGFL4	chr19	protein_coding	46544274	46543005	4.65436e+07	0.194981	RPE+BM	NA
ENSG00000100083	GGA1	chr22	protein_coding	38029571	38004480	3.8017e+07	0.194975	INL	NA
ENSG00000138798	EGF	chr4	protein_coding	110934118	110834039	1.10884e+08	0.194972	INL	NA
ENSG00000149926	FAM57B	chr16	protein_coding	30042186	30035747	3.0039e+07	0.194971	GCL	NA
ENSG00000182670	TTC3	chr21	protein_coding	38575408	38445570	38510489	0.194967	GCC	NA
ENSG00000138757	G3BP2	chr4	protein_coding	76598667	76567952	7.65833e+07	0.194962	INL	NA
ENSG00000105576	TNPO2	chr19	protein_coding	12834810	12810007	1.28224e+07	0.194955	CSI	NA
ENSG00000137094	DNAJB5	chr9	protein_coding	34998430	34989637	3.4994e+07	0.194946	GCC	NA
ENSG00000137804	NUSAP1	chr15	protein_coding	41673248	41624891	4.16491e+07	0.194946	CSI	NA
ENSG00000174738	NR1D2	chr3	protein_coding	24022109	23986750	2.40044e+07	0.194946	PS	NA
ENSG00000132932	ATP8A2	chr13	protein_coding	26595420	25946208	26270814	0.194944	GCL	NA
ENSG00000139144	PIK3C2G	chr12	protein_coding	18801352	18414473	1.86079e+07	0.194944	IPL	NA
ENSG00000006744	ELAC2	chr17	protein_coding	12921381	12894928	1.29082e+07	0.194914	CSI	NA
ENSG00000050130	JKAMP	chr14	protein_coding	59972124	59951160	59961642	0.194911	OPL+ONL	NA
ENSG00000121380	BCL2L14	chr12	protein_coding	12252627	12223877	12238252	0.194902	OPL+ONL	NA
ENSG00000169371	SNUPN	chr15	protein_coding	75918719	75890423	75904571	0.194893	GCC	NA
ENSG00000110274	CEP164	chr11	protein_coding	117283982	117192493	1.17238e+08	0.194893	GCC	NA
ENSG00000214113	LYRM4	chr6	protein_coding	5261183	5108652	5.18492e+06	0.19489	IPL	NA
ENSG00000172404	DNAJB7	chr22	protein_coding	41258130	41255553	4.12568e+07	0.194886	RNFL	NA
ENSG00000183137	CEP57L1	chr6	protein_coding	109485115	109416355	109450735	0.19488	OPL+ONL	NA
ENSG00000101096	NFATC2	chr20	protein_coding	50179370	50003493	5.00914e+07	0.194868	PS	NA
ENSG00000039650	PNKP	chr19	protein_coding	50370822	50364459	5.03676e+07	0.194867	PS	NA
ENSG00000132680	KIAA0907	chr1	protein_coding	155904188	155882835	1.55894e+08	0.194863	GCL	NA
ENSG00000124006	OBSL1	chr2	protein_coding	220436268	220415449	2.20426e+08	0.194863	RNFL	NA
ENSG00000185324	CDK10	chr16	protein_coding	89762772	89753075	8.97579e+07	0.194851	CSI	NA
ENSG00000111224	PARP11	chr12	protein_coding	3982614	3918026	3950320	0.194835	INL	NA
ENSG00000132122	SPATA6	chr1	protein_coding	48937880	48761043	4.88495e+07	0.194834	OPL+ONL	NA
ENSG00000183684	ALYREF	chr17	protein_coding	79849462	79845710	79847586	0.194833	INL	NA
ENSG00000134684	YARS	chr1	protein_coding	33283633	33240839	33262236	0.194827	OPL+ONL	NA
ENSG00000071054	MAP4K4	chr2	protein_coding	102511152	102314164	102412658	0.194824	GCL	NA
ENSG00000185716	C16orf52	chr16	protein_coding	22095972	22019455	2.20577e+07	0.19482	GCL	NA
ENSG00000110583	NAA40	chr11	protein_coding	63724791	63706441	63715616	0.194816	OPL+ONL	NA
ENSG00000221818	EBF2	chr8	protein_coding	25902640	25699245	2.58009e+07	0.194801	GCC	NA
ENSG00000122512	PMS2	chr7	protein_coding	6048737	6012869	6030803	0.194801	CSI	NA
ENSG00000108344	PSMD3	chr17	protein_coding	38154213	38137020	3.81456e+07	0.194798	PS	NA
ENSG00000197355	UAP1L1	chr9	protein_coding	139978990	139971952	139975471	0.194796	OPL+ONL	NA
ENSG00000105131	EPHX3	chr19	protein_coding	15343858	15337732	15340795	0.194792	OPL+ONL	NA
ENSG00000175592	FOSL1	chr11	protein_coding	65667997	65659606	6.56638e+07	0.194778	GCL	NA
ENSG00000085733	CTTN	chr11	protein_coding	70282690	70244611	7.02637e+07	0.194773	RNFL	NA
ENSG00000175711	B3GNTL1	chr17	protein_coding	81009686	80901666	80955676	0.194766	RPE+BM	NA
ENSG00000114316	USP4	chr3	protein_coding	49377536	49314576	49346056	0.194757	GCL	NA
ENSG00000188760	TMEM198	chr2	protein_coding	220415317	220408744	2.20412e+08	0.194749	GCC	NA
ENSG00000170265	ZNF282	chr7	protein_coding	148923339	148892576	1.48908e+08	0.194748	OPL+ONL	NA
ENSG00000171811	CFAP46	chr10	protein_coding	134756089	134621895	134688992	0.194747	OPL+ONL	NA
ENSG00000243927	MRPS6	chr21	protein_coding	35515334	35445822	35480578	0.19474	PS	NA
ENSG00000102931	ARL2BP	chr16	protein_coding	57287545	57279037	57283291	0.194736	GCC	NA
ENSG00000061273	HDAC7	chr12	protein_coding	48213763	48176506	4.81951e+07	0.194734	INL	NA
ENSG00000065665	SEC61A2	chr10	protein_coding	12211957	12171639	12191798	0.194731	GCL	NA
ENSG00000272333	KMT2B	chr19	protein_coding	36229781	36208920	3.62194e+07	0.194715	INL	NA
ENSG00000196872	KIAA1211L	chr2	protein_coding	99552684	99410308	99481496	0.194703	RPE+BM	NA
ENSG00000173157	ADAMTS20	chr12	protein_coding	43945724	43748011	4.38469e+07	0.194703	GCL	NA
ENSG00000173818	ENDOV	chr17	protein_coding	78411884	78388966	78400425	0.194701	GCL	NA
ENSG00000198169	ZNF251	chr8	protein_coding	145980970	145946293	1.45964e+08	0.194694	OPL+ONL	NA
ENSG00000079102	RUNX1T1	chr8	protein_coding	93115454	92967194	93041324	0.194688	CSI	NA
ENSG00000130948	HSD17B3	chr9	protein_coding	99064434	98997588	99031011	0.194682	CSI	NA
ENSG00000186687	LYRM7	chr5	protein_coding	130541119	130506606	1.30524e+08	0.19467	CSI	NA
ENSG00000087303	NID2	chr14	protein_coding	52535946	52471519	5.25037e+07	0.194668	RNFL	NA
ENSG00000118514	ALDH8A1	chr6	protein_coding	135271260	135238527	1.35255e+08	0.194666	PS	NA
ENSG00000108469	RECQL5	chr17	protein_coding	73663269	73622924	7.36431e+07	0.19466	PS	NA
ENSG00000154473	BUB3	chr10	protein_coding	124924886	124913759	1.24919e+08	0.194655	RPE+BM	NA
ENSG00000171490	RSL1D1	chr16	protein_coding	11945442	11928054	11936748	0.194651	IPL	NA
ENSG00000163686	ABHD6	chr3	protein_coding	58280461	58223258	5.82519e+07	0.194644	PS	NA
ENSG00000135441	BLOC1S1	chr12	protein_coding	56113491	56109817	56111654	0.194642	CSI	NA
ENSG00000144713	RPL32	chr3	protein_coding	12883081	12876443	12879762	0.194642	IPL	NA
ENSG00000185800	DMWD	chr19	protein_coding	46296060	46286263	4.62912e+07	0.19464	INL	NA
ENSG00000124593	RP11-298J23.10	chr6	protein_coding	NA	NA	NA	0.194629	GCC	NA
ENSG00000043039	BARX2	chr11	protein_coding	129322174	129245880	129284027	0.194621	CSI	NA
ENSG00000104870	FCGRT	chr19	protein_coding	50029685	50015535	50022610	0.194609	RPE+BM	NA
ENSG00000160256	FAM207A	chr21	protein_coding	46396888	46359954	46378421	0.194607	PS	NA
ENSG00000132694	ARHGEF11	chr1	protein_coding	157015162	156904631	1.5696e+08	0.194601	RPE+BM	NA
ENSG00000175376	EIF1AD	chr11	protein_coding	65769637	65764015	65766826	0.194591	INL	NA
ENSG00000010278	CD9	chr12	protein_coding	6347437	6309481	6328459	0.19458	RNFL	NA
ENSG00000119711	ALDH6A1	chr14	protein_coding	74551196	74524367	7.45378e+07	0.194564	IPL	NA
ENSG00000114554	PLXNA1	chr3	protein_coding	126756235	126707436	1.26732e+08	0.194558	RNFL	NA
ENSG00000204469	PRRC2A	chr6	protein_coding	31605554	31588449	3.1597e+07	0.194555	CSI	NA
ENSG00000205544	TMEM256	chr17	protein_coding	7307450	7306292	7306871	0.194548	CSI	NA
ENSG00000204304	PBX2	chr6	protein_coding	32157963	32152509	32155236	0.194544	INL	NA
ENSG00000123094	RASSF8	chr12	protein_coding	26232825	26111963	26172394	0.194543	OPL+ONL	NA
ENSG00000133943	C14orf159	chr14	protein_coding	91691740	91580356	91636048	0.194536	GCL	NA
ENSG00000122707	RECK	chr9	protein_coding	36124452	36036909	3.60807e+07	0.19453	OPL+ONL	NA
ENSG00000116754	SRSF11	chr1	protein_coding	70717701	70671364	7.06945e+07	0.194529	CSI	NA
ENSG00000082898	XPO1	chr2	protein_coding	61765418	61705068	61735243	0.194511	OPL+ONL	NA
ENSG00000166743	ACSM1	chr16	protein_coding	20702578	20634558	20668568	0.194507	OPL+ONL	NA
ENSG00000048991	R3HDM1	chr2	protein_coding	136482840	136289024	136385932	0.194503	IPL	NA
ENSG00000075413	MARK3	chr14	protein_coding	103970166	103851700	103910933	0.19449	OPL+ONL	NA
ENSG00000158104	HPD	chr12	protein_coding	122326517	122277432	1.22302e+08	0.194485	RPE+BM	NA
ENSG00000125409	TEKT3	chr17	protein_coding	15244958	15207128	15226043	0.194473	RPE+BM	NA
ENSG00000137834	SMAD6	chr15	protein_coding	67074337	66994673	67034505	0.194457	CSI	NA
ENSG00000013573	DDX11	chr12	protein_coding	31257725	31226778	3.12423e+07	0.194449	INL	NA
ENSG00000078795	PKD2L2	chr5	protein_coding	137278434	137225124	137251779	0.194443	PS	NA
ENSG00000116954	RRAGC	chr1	protein_coding	39325495	39303868	3.93147e+07	0.194436	INL	NA
ENSG00000060339	CCAR1	chr10	protein_coding	70552134	70480900	70516517	0.194416	PS	NA
ENSG00000170017	ALCAM	chr3	protein_coding	105295757	105085556	1.05191e+08	0.194396	PS	NA
ENSG00000152763	WDR78	chr1	protein_coding	67390570	67278571	6.73346e+07	0.194395	RNFL	NA
ENSG00000132003	ZSWIM4	chr19	protein_coding	13943044	13906273	1.39247e+07	0.194391	IPL	NA
ENSG00000100095	SEZ6L	chr22	protein_coding	26779563	26565439	26672501	0.194391	RNFL	NA
ENSG00000187607	ZNF286A	chr17	protein_coding	15624100	15602890	15613495	0.194381	GCC	NA
ENSG00000122728	TAF1L	chr9	protein_coding	32635667	32629451	32632559	0.19438	RPE+BM	NA
ENSG00000136770	DNAJC1	chr10	protein_coding	22292650	22045476	22169063	0.194371	IPL	NA
ENSG00000163499	CRYBA2	chr2	protein_coding	219858127	219854911	219856519	0.194369	IPL	NA
ENSG00000136238	RAC1	chr7	protein_coding	6443598	6414125	6.42886e+06	0.194353	OPL+ONL	NA
ENSG00000113790	EHHADH	chr3	protein_coding	184971886	184908411	1.8494e+08	0.194344	IPL	NA
ENSG00000100865	CINP	chr14	protein_coding	102829253	102814618	1.02822e+08	0.194344	INL	NA
ENSG00000143851	PTPN7	chr1	protein_coding	202130716	202116140	202123428	0.19434	RPE+BM	NA
ENSG00000183914	DNAH2	chr17	protein_coding	7737058	7623038	7680048	0.194328	GCL	NA
ENSG00000163702	IL17RC	chr3	protein_coding	9975305	9958757	9967031	0.194307	GCL	NA
ENSG00000025800	KPNA6	chr1	protein_coding	32642168	32573643	3.26079e+07	0.194301	CSI	NA
ENSG00000167595	PROSER3	chr19	protein_coding	36260077	36249043	36254560	0.194286	RPE+BM	NA
ENSG00000175928	LRRN1	chr3	protein_coding	3889387	3841120	3.86525e+06	0.194284	RNFL	NA
ENSG00000157765	SLC34A2	chr4	protein_coding	25680368	25657434	25668901	0.194282	RNFL	NA
ENSG00000260903	XKR7	chr20	protein_coding	30586256	30555804	30571030	0.194281	OPL+ONL	NA
ENSG00000069966	GNB5	chr15	protein_coding	52483565	52413122	5.24483e+07	0.194274	OPL+ONL	NA
ENSG00000137075	RNF38	chr9	protein_coding	36401195	36336398	3.63688e+07	0.19427	GCC	NA
ENSG00000228696	ARL17B	chr17	protein_coding	454187	391611	422899	0.194262	GCL	NA
ENSG00000137269	LRRC1	chr6	protein_coding	53788919	53659777	53724348	0.194257	CSI	NA
ENSG00000117280	RAB29	chr1	protein_coding	205744610	205737113	2.05741e+08	0.194249	PS	NA
ENSG00000075388	FGF4	chr11	protein_coding	69590171	69587796	6.9589e+07	0.194236	GCC	NA
ENSG00000087494	PTHLH	chr12	protein_coding	28124916	28111016	28117966	0.194235	RPE+BM	NA
ENSG00000198570	RD3	chr1	protein_coding	211666259	211649863	211658061	0.194218	INL	NA
ENSG00000101384	JAG1	chr20	protein_coding	10654694	10618331	1.06365e+07	0.194217	RPE+BM	NA
ENSG00000120159	CAAP1	chr9	protein_coding	26892826	26840682	26866754	0.194214	RPE+BM	NA
ENSG00000167861	HID1	chr17	protein_coding	72968900	72946838	72957869	0.194213	GCC	NA
ENSG00000129910	CDH15	chr16	protein_coding	89261900	89238162	89250031	0.194196	GCC	NA
ENSG00000139055	ERP27	chr12	protein_coding	15091483	15066960	1.50792e+07	0.194177	RPE+BM	NA
ENSG00000129244	ATP1B2	chr17	protein_coding	7561089	7554253	7557671	0.194173	PS	NA
ENSG00000166920	C15orf48	chr15	protein_coding	45725647	45722726	4.57242e+07	0.194158	PS	NA
ENSG00000241697	TMEFF1	chr9	protein_coding	103339918	103235519	1.03288e+08	0.194153	RPE+BM	NA
ENSG00000013503	POLR3B	chr12	protein_coding	106903976	106751435	1.06828e+08	0.194151	PS	NA
ENSG00000162745	OLFML2B	chr1	protein_coding	161994255	161952981	161973618	0.194146	PS	NA
ENSG00000183324	REC114	chr15	protein_coding	73852353	73735498	7.37939e+07	0.19412	OPL+ONL	NA
ENSG00000203667	COX20	chr1	protein_coding	245008359	244998638	2.45003e+08	0.194118	PS	NA
ENSG00000176771	NCKAP5	chr2	protein_coding	134326031	133429371	133877701	0.194108	GCC	NA
ENSG00000147799	ARHGAP39	chr8	protein_coding	145838888	145754562	145796725	0.194104	IPL	NA
ENSG00000152332	UHMK1	chr1	protein_coding	162499419	162466963	162483191	0.1941	IPL	NA
ENSG00000129925	TMEM8A	chr16	protein_coding	431950	420775	426362	0.194073	OPL+ONL	NA
ENSG00000206053	HN1L	chr16	protein_coding	1752073	1728277	1740175	0.194068	IPL	NA
ENSG00000129515	SNX6	chr14	protein_coding	35099366	35030617	3.5065e+07	0.194061	IPL	NA
ENSG00000171148	TADA3	chr3	protein_coding	9834695	9821647	9828171	0.194049	OPL+ONL	NA
ENSG00000164398	ACSL6	chr5	protein_coding	131347761	131285666	1.31317e+08	0.194049	INL	NA
ENSG00000152382	TADA1	chr1	protein_coding	166845654	166825748	166835701	0.194046	RPE+BM	NA
ENSG00000182853	VMO1	chr17	protein_coding	4689729	4688579	4689154	0.19404	GCC	NA
ENSG00000172461	FUT9	chr6	protein_coding	96663488	96463844	96563666	0.194038	GCC	NA
ENSG00000150764	DIXDC1	chr11	protein_coding	111893374	111807926	111850650	0.194038	IPL	NA
ENSG00000196361	ELAVL3	chr19	protein_coding	11591803	11562142	1.1577e+07	0.194037	GCL	NA
ENSG00000143320	CRABP2	chr1	protein_coding	156675608	156669399	1.56673e+08	0.194037	CSI	NA
ENSG00000160460	SPTBN4	chr19	protein_coding	41082365	40973125	41027745	0.194036	RNFL	NA
ENSG00000166508	MCM7	chr7	protein_coding	99699563	99690350	9.9695e+07	0.194034	PS	NA
ENSG00000134222	PSRC1	chr1	protein_coding	109825790	109822175	1.09824e+08	0.194029	OPL+ONL	NA
ENSG00000168802	CHTF8	chr16	protein_coding	69166493	69151911	69159202	0.194025	GCC	NA
ENSG00000174446	SNAPC5	chr15	protein_coding	66790146	66782665	6.67864e+07	0.194015	CSI	NA
ENSG00000116560	SFPQ	chr1	protein_coding	35658743	35649200	3.5654e+07	0.194013	OPL+ONL	NA
ENSG00000182552	RWDD4	chr4	protein_coding	184580331	184560788	1.84571e+08	0.194012	INL	NA
ENSG00000127419	TMEM175	chr4	protein_coding	952443	926174	939308	0.194011	IPL	NA
ENSG00000074590	NUAK1	chr12	protein_coding	106533811	106457124	1.06495e+08	0.19401	OPL+ONL	NA
ENSG00000119392	GLE1	chr9	protein_coding	131304580	131266970	131285775	0.19401	IPL	NA
ENSG00000099769	IGFALS	chr16	protein_coding	1844909	1840413	1842661	0.194007	IPL	NA
ENSG00000109046	WSB1	chr17	protein_coding	25640645	25621105	25630875	0.194003	CSI	NA
ENSG00000184254	ALDH1A3	chr15	protein_coding	101456830	101419896	101438363	0.193997	GCC	NA
ENSG00000042088	TDP1	chr14	protein_coding	90511108	90422245	9.04667e+07	0.193996	CSI	NA
ENSG00000140479	PCSK6	chr15	protein_coding	102030187	101844132	1.01937e+08	0.193991	OPL+ONL	NA
ENSG00000128218	VPREB3	chr22	protein_coding	24096630	24094929	2.40958e+07	0.193987	RPE+BM	NA
ENSG00000178585	CTNNBIP1	chr1	protein_coding	9970316	9908333	9.93932e+06	0.193984	GCL	NA
ENSG00000180104	EXOC3	chr5	protein_coding	467409	443333	455371	0.193978	RPE+BM	NA
ENSG00000125170	DOK4	chr16	protein_coding	57520385	57505869	57513127	0.193966	GCC	NA
ENSG00000132405	TBC1D14	chr4	protein_coding	7034845	6911170	6.97301e+06	0.193961	GCC	NA
ENSG00000137807	KIF23	chr15	protein_coding	69740766	69706584	69723675	0.193961	GCL	NA
ENSG00000166839	ANKDD1A	chr15	protein_coding	65251041	65204100	6.52276e+07	0.193961	CSI	NA
ENSG00000123268	ATF1	chr12	protein_coding	51214943	51157788	5.11864e+07	0.193956	INL	NA
ENSG00000167994	RAB3IL1	chr11	protein_coding	61687741	61664767	61676254	0.193949	GCC	NA
ENSG00000103067	ESRP2	chr16	protein_coding	68270136	68262449	6.82663e+07	0.193945	RNFL	NA
ENSG00000099814	CEP170B	chr14	protein_coding	105363107	105331649	105347378	0.19394	IPL	NA
ENSG00000150281	CTF1	chr16	protein_coding	30914881	30907927	30911404	0.193924	CSI	NA
ENSG00000137098	SPAG8	chr9	protein_coding	35812259	35807781	35810020	0.193922	RNFL	NA
ENSG00000144597	EAF1	chr3	protein_coding	15484120	15469063	1.54766e+07	0.193921	RNFL	NA
ENSG00000204655	MOG	chr6	protein_coding	1158951	1143558	1.15125e+06	0.193912	CSI	NA
ENSG00000107185	RGP1	chr9	protein_coding	35753264	35749276	35751270	0.193899	GCC	NA
ENSG00000166598	HSP90B1	chr12	protein_coding	104341708	104324111	1.04333e+08	0.193899	PS	NA
ENSG00000107625	DDX50	chr10	protein_coding	70706603	70661033	70683818	0.193895	INL	NA
ENSG00000157778	PSMG3	chr7	protein_coding	1609668	1606969	1.60832e+06	0.193889	PS	NA
ENSG00000090863	GLG1	chr16	protein_coding	74641042	74481325	7.45612e+07	0.193884	PS	NA
ENSG00000149929	HIRIP3	chr16	protein_coding	30007417	30003641	30005529	0.19388	OPL+ONL	NA
ENSG00000170949	ZNF160	chr19	protein_coding	53606687	53569866	5.35883e+07	0.19388	INL	NA
ENSG00000160685	ZBTB7B	chr1	protein_coding	154991001	154975105	154983053	0.193847	CSI	NA
ENSG00000151376	ME3	chr11	protein_coding	86383678	86152149	8.62679e+07	0.193846	OPL+ONL	NA
ENSG00000080298	RFX3	chr9	protein_coding	3526001	3218296	3.37215e+06	0.193845	PS	NA
ENSG00000138279	ANXA7	chr10	protein_coding	75173841	75135188	7.51545e+07	0.193844	GCC	NA
ENSG00000197183	NOL4L	chr20	protein_coding	31172875	31030861	31101868	0.193835	OPL+ONL	NA
ENSG00000160783	PMF1	chr1	protein_coding	156209868	156182778	156196323	0.193817	PS	NA
ENSG00000157349	DDX19B	chr16	protein_coding	70367735	70323669	70345702	0.193776	PS	NA
ENSG00000175707	KDF1	chr1	protein_coding	27286901	27276046	2.72815e+07	0.193772	RPE+BM	NA
ENSG00000116857	TMEM9	chr1	protein_coding	201140710	201103898	201122304	0.193772	RPE+BM	NA
ENSG00000213625	LEPROT	chr1	protein_coding	65901690	65886130	65893910	0.193769	PS	NA
ENSG00000162073	PAQR4	chr16	protein_coding	3023490	3019245	3.02137e+06	0.193768	OPL+ONL	NA
ENSG00000182318	ZSCAN22	chr19	protein_coding	58853712	58838384	58846048	0.193758	GCC	NA
ENSG00000080293	SCTR	chr2	protein_coding	120282028	120197418	120239723	0.193754	IPL	NA
ENSG00000169583	CLIC3	chr9	protein_coding	139891024	139889059	1.3989e+08	0.19375	GCL	NA
ENSG00000253767	PCDHGA8	chr5	protein_coding	140892546	140771482	140832014	0.193746	PS	NA
ENSG00000100325	ASCC2	chr22	protein_coding	30234293	30184596	3.02094e+07	0.193739	RPE+BM	NA
ENSG00000198885	ITPRIPL1	chr2	protein_coding	96994091	96991061	96992576	0.193731	IPL	NA
ENSG00000105707	HPN	chr19	protein_coding	35557477	35531409	35544443	0.193729	GCC	NA
ENSG00000116747	TROVE2	chr1	protein_coding	193060906	193029003	1.93045e+08	0.193729	GCC	NA
ENSG00000162747	FCGR3B	chr1	protein_coding	161601753	161592987	161597370	0.193708	RPE+BM	NA
ENSG00000198720	ANKRD13B	chr17	protein_coding	27941779	27920526	2.79312e+07	0.193707	RNFL	NA
ENSG00000213918	DNASE1	chr16	protein_coding	3708096	3702939	3.70552e+06	0.193706	PS	NA
ENSG00000176209	SMIM19	chr8	protein_coding	42408140	42396297	4.24022e+07	0.193703	RNFL	NA
ENSG00000174903	RAB1B	chr11	protein_coding	66044963	66036055	66040509	0.193694	CSI	NA
ENSG00000178075	GRAMD1C	chr3	protein_coding	113666021	113557680	1.13612e+08	0.193684	RPE+BM	NA
ENSG00000151292	CSNK1G3	chr5	protein_coding	122952738	122847792	122900265	0.19368	RPE+BM	NA
ENSG00000156171	DRAM2	chr1	protein_coding	111682838	111659953	1.11671e+08	0.193668	PS	NA
ENSG00000118292	C1orf54	chr1	protein_coding	150253335	150244686	1.50249e+08	0.193668	GCC	NA
ENSG00000038358	EDC4	chr16	protein_coding	67918417	67906925	67912671	0.193665	IPL	NA
ENSG00000148200	NR6A1	chr9	protein_coding	127533589	127279553	127406571	0.193663	GCL	NA
ENSG00000143333	RGS16	chr1	protein_coding	182573548	182567757	1.82571e+08	0.193662	RPE+BM	NA
ENSG00000164066	INTU	chr4	protein_coding	128637934	128554086	128596010	0.193654	INL	NA
ENSG00000135249	RINT1	chr7	protein_coding	105208124	105172531	1.0519e+08	0.193647	GCC	NA
ENSG00000158246	FAM46B	chr1	protein_coding	27339333	27331510	2.73354e+07	0.193646	RNFL	NA
ENSG00000129534	MIS18BP1	chr14	protein_coding	45722605	45672392	4.56975e+07	0.193646	RNFL	NA
ENSG00000072201	LNX1	chr4	protein_coding	54457753	54326436	5.43921e+07	0.19364	GCL	NA
ENSG00000173409	ARV1	chr1	protein_coding	231136479	231114822	2.31126e+08	0.193636	CSI	NA
ENSG00000120705	ETF1	chr5	protein_coding	137878989	137841781	137860385	0.193628	PS	NA
ENSG00000075413	MARK3	chr14	protein_coding	103970166	103851700	103910933	0.193616	INL	NA
ENSG00000124212	PTGIS	chr20	protein_coding	48184707	48120410	4.81526e+07	0.193615	IPL	NA
ENSG00000231389	HLA-DPA1	chr6	protein_coding	4281012	4264796	4272904	0.193608	OPL+ONL	NA
ENSG00000106789	CORO2A	chr9	protein_coding	100954956	100883256	100919106	0.193606	GCL	NA
ENSG00000088538	DOCK3	chr3	protein_coding	51421629	50712671	51067150	0.193596	OPL+ONL	NA
ENSG00000105507	CABP5	chr19	protein_coding	48547311	48532639	48539975	0.193583	OPL+ONL	NA
ENSG00000090674	MCOLN1	chr19	protein_coding	7598895	7587495	7593195	0.193582	OPL+ONL	NA
ENSG00000166889	PATL1	chr11	protein_coding	59436511	59404191	59420351	0.19358	GCC	NA
ENSG00000260903	XKR7	chr20	protein_coding	30586256	30555804	30571030	0.193576	RNFL	NA
ENSG00000162438	CTRC	chr1	protein_coding	15773153	15764937	15769045	0.193576	CSI	NA
ENSG00000073734	ABCB11	chr2	protein_coding	169887833	169779448	1.69834e+08	0.193572	RNFL	NA
ENSG00000115827	DCAF17	chr2	protein_coding	172341562	172290760	172316161	0.193572	RNFL	NA
ENSG00000085721	RRN3	chr16	protein_coding	15188192	15153878	15171035	0.193571	GCL	NA
ENSG00000113578	FGF1	chr5	protein_coding	142077635	141971742	1.42025e+08	0.193568	IPL	NA
ENSG00000160404	TOR2A	chr9	protein_coding	130497628	130493802	130495715	0.193562	OPL+ONL	NA
ENSG00000131165	CHMP1A	chr16	protein_coding	89724193	89710838	8.97175e+07	0.193558	RPE+BM	NA
ENSG00000104808	DHDH	chr19	protein_coding	49448226	49436938	49442582	0.193544	RNFL	NA
ENSG00000120616	EPC1	chr10	protein_coding	32667726	32556643	3.26122e+07	0.193538	IPL	NA
ENSG00000141034	GID4	chr17	protein_coding	17971718	17942610	17957164	0.193519	GCC	NA
ENSG00000070371	CLTCL1	chr22	protein_coding	19279239	19166986	1.92231e+07	0.193519	GCL	NA
ENSG00000164400	CSF2	chr5	protein_coding	131411863	131409484	1.31411e+08	0.19351	IPL	NA
ENSG00000104177	MYEF2	chr15	protein_coding	48470558	48431624	48451091	0.193507	CSI	NA
ENSG00000178053	MLF1	chr3	protein_coding	158324249	158288952	1.58307e+08	0.193501	OPL+ONL	NA
ENSG00000167705	RILP	chr17	protein_coding	1553392	1549444	1551418	0.193496	INL	NA
ENSG00000176978	DPP7	chr9	protein_coding	140009195	140004991	140007093	0.193494	RNFL	NA
ENSG00000117676	RPS6KA1	chr1	protein_coding	26901520	26856248	26878884	0.193489	GCC	NA
ENSG00000101577	LPIN2	chr18	protein_coding	3011945	2916991	2964468	0.193489	RPE+BM	NA
ENSG00000115526	CHST10	chr2	protein_coding	101034130	101008321	1.01021e+08	0.193488	OPL+ONL	NA
ENSG00000143294	PRCC	chr1	protein_coding	156770609	156737273	156753941	0.193476	GCC	NA
ENSG00000177380	PPFIA3	chr19	protein_coding	49654287	49622645	49638466	0.193464	RNFL	NA
ENSG00000126249	PDCD2L	chr19	protein_coding	34917072	34895302	34906187	0.193463	RPE+BM	NA
ENSG00000186577	C6orf1	chr6	protein_coding	34216885	34214156	3.42155e+07	0.193454	GCL	NA
ENSG00000172954	LCLAT1	chr2	protein_coding	30867091	30670122	3.07686e+07	0.193453	INL	NA
ENSG00000170959	DCDC1	chr11	protein_coding	31391357	31284170	3.13378e+07	0.19345	RPE+BM	NA
ENSG00000160193	WDR4	chr21	protein_coding	44299693	44263189	44281441	0.193448	GCL	NA
ENSG00000112144	ICK	chr6	protein_coding	52926600	52866097	5.28963e+07	0.193442	CSI	NA
ENSG00000155307	SAMSN1	chr21	protein_coding	15955723	15857548	1.59066e+07	0.193441	OPL+ONL	NA
ENSG00000169635	HIC2	chr22	protein_coding	21805750	21771692	21788721	0.193434	INL	NA
ENSG00000137040	RANBP6	chr9	protein_coding	6015640	6011018	6013329	0.193419	PS	NA
ENSG00000181029	TRAPPC5	chr19	protein_coding	7747748	7745706	7746727	0.193413	RPE+BM	NA
ENSG00000184984	CHRM5	chr15	protein_coding	34357287	34261088	3.43092e+07	0.193411	GCC	NA
ENSG00000185267	CDNF	chr10	protein_coding	14879983	14861250	1.48706e+07	0.19341	CSI	NA
ENSG00000163661	PTX3	chr3	protein_coding	157161417	157154579	157157998	0.1934	RNFL	NA
ENSG00000002016	RAD52	chr12	protein_coding	1099207	1020901	1060054	0.193393	GCC	NA
ENSG00000180818	HOXC10	chr12	protein_coding	54384062	54378945	5.43815e+07	0.193387	RNFL	NA
ENSG00000168081	PNOC	chr8	protein_coding	28200871	28174648	2.81878e+07	0.193368	INL	NA
ENSG00000132109	TRIM21	chr11	protein_coding	4414926	4406126	4410526	0.193364	RPE+BM	NA
ENSG00000138136	LBX1	chr10	protein_coding	102988717	102986732	1.02988e+08	0.193351	CSI	NA
ENSG00000068654	POLR1A	chr2	protein_coding	86333278	86253450	86293364	0.193336	INL	NA
ENSG00000109458	GAB1	chr4	protein_coding	144395718	144257982	144326850	0.193323	PS	NA
ENSG00000140553	UNC45A	chr15	protein_coding	91497323	91473409	91485366	0.193322	IPL	NA
ENSG00000110492	MDK	chr11	protein_coding	46405387	46402333	46403860	0.193321	GCC	NA
ENSG00000183207	RUVBL2	chr19	protein_coding	49519182	49497155	4.95082e+07	0.193317	GCL	NA
ENSG00000151065	DCP1B	chr12	protein_coding	2113677	2055213	2084445	0.193316	GCL	NA
ENSG00000136888	ATP6V1G1	chr9	protein_coding	117361152	117349993	1.17356e+08	0.193312	INL	NA
ENSG00000171431	KRT20	chr17	protein_coding	39041495	39032140	3.90368e+07	0.193305	RPE+BM	NA
ENSG00000186231	KLHL32	chr6	protein_coding	97588630	97372495	9.74806e+07	0.193295	OPL+ONL	NA
ENSG00000118849	RARRES1	chr3	protein_coding	158450275	158414896	1.58433e+08	0.193284	GCC	NA
ENSG00000099889	ARVCF	chr22	protein_coding	20004309	19957401	19980855	0.193272	IPL	NA
ENSG00000149923	PPP4C	chr16	protein_coding	30096695	30087383	30092039	0.193272	CSI	NA
ENSG00000184056	VPS33B	chr15	protein_coding	91565851	91541645	91553748	0.193268	GCC	NA
ENSG00000105607	GCDH	chr19	protein_coding	13010813	13001942	1.30064e+07	0.193267	PS	NA
ENSG00000181031	RPH3AL	chr17	protein_coding	202633	62179	132406	0.193259	GCC	NA
ENSG00000241935	HOGA1	chr10	protein_coding	99372555	99344101	99358328	0.193258	INL	NA
ENSG00000133056	PIK3C2B	chr1	protein_coding	204459474	204391757	2.04426e+08	0.193257	GCC	NA
ENSG00000140577	CRTC3	chr15	protein_coding	91188577	91073117	91130847	0.193256	OPL+ONL	NA
ENSG00000240053	LY6G5B	chr6	protein_coding	31640227	31638727	31639477	0.193256	OPL+ONL	NA
ENSG00000124444	ZNF576	chr19	protein_coding	44104587	44100543	44102565	0.19325	INL	NA
ENSG00000243927	MRPS6	chr21	protein_coding	35515334	35445822	35480578	0.19324	GCC	NA
ENSG00000179091	CYC1	chr8	protein_coding	145152430	145149937	1.45151e+08	0.193238	PS	NA
ENSG00000196436	NPIPB15	chr16	protein_coding	NA	NA	NA	0.193235	RPE+BM	NA
ENSG00000048544	MRPS10	chr6	protein_coding	42185633	42174538	4.21801e+07	0.19323	RNFL	NA
ENSG00000104870	FCGRT	chr19	protein_coding	50029685	50015535	50022610	0.193228	CSI	NA
ENSG00000166557	TMED3	chr15	protein_coding	79677061	79603403	79640232	0.193228	INL	NA
ENSG00000198467	TPM2	chr9	protein_coding	35690053	35681989	35686021	0.193219	IPL	NA
ENSG00000004975	DVL2	chr17	protein_coding	7137863	7128660	7.13326e+06	0.193215	IPL	NA
ENSG00000205683	DPF3	chr14	protein_coding	73360824	73086003	7.32234e+07	0.193209	GCL	NA
ENSG00000112146	FBXO9	chr6	protein_coding	52965670	52929795	5.29477e+07	0.193208	RNFL	NA
ENSG00000185306	C12orf56	chr12	protein_coding	64784345	64660762	6.47226e+07	0.193192	OPL+ONL	NA
ENSG00000165672	PRDX3	chr10	protein_coding	120938377	120927210	1.20933e+08	0.193183	RPE+BM	NA
ENSG00000114383	TUSC2	chr3	protein_coding	50365669	50362339	50364004	0.19318	INL	NA
ENSG00000111962	UST	chr6	protein_coding	149398126	149068270	149233198	0.193168	GCL	NA
ENSG00000183386	FHL3	chr1	protein_coding	38471187	38462441	38466814	0.193167	OPL+ONL	NA
ENSG00000134215	VAV3	chr1	protein_coding	108507545	108113781	108310663	0.193166	INL	NA
ENSG00000007341	ST7L	chr1	protein_coding	113162040	113066140	113114090	0.193164	RPE+BM	NA
ENSG00000162456	KNCN	chr1	protein_coding	47016887	47011315	47014101	0.193161	RPE+BM	NA
ENSG00000104290	FZD3	chr8	protein_coding	28431785	28351721	28391753	0.193158	IPL	NA
ENSG00000147854	UHRF2	chr9	protein_coding	6507051	6413150	6.4601e+06	0.193157	INL	NA
ENSG00000129951	PLPPR3	chr19	protein_coding	NA	NA	NA	0.193154	RNFL	NA
ENSG00000066136	NFYC	chr1	protein_coding	41237275	41157241	41197258	0.193152	RPE+BM	NA
ENSG00000128567	PODXL	chr7	protein_coding	131241376	131185020	131213198	0.193132	IPL	NA
ENSG00000151418	ATP6V1G3	chr1	protein_coding	198510075	198492351	198501213	0.193132	INL	NA
ENSG00000136881	BAAT	chr9	protein_coding	104147287	104122698	1.04135e+08	0.193108	GCC	NA
ENSG00000118298	CA14	chr1	protein_coding	150237480	150230217	1.50234e+08	0.19309	OPL+ONL	NA
ENSG00000166402	TUB	chr11	protein_coding	8127654	8060179	8.09392e+06	0.193089	CSI	NA
ENSG00000110931	CAMKK2	chr12	protein_coding	121736111	121675494	1.21706e+08	0.193088	IPL	NA
ENSG00000161091	MFSD12	chr19	protein_coding	3557582	3544196	3550889	0.193086	OPL+ONL	NA
ENSG00000173404	INSM1	chr20	protein_coding	20351592	20348764	20350178	0.193085	RPE+BM	NA
ENSG00000171960	PPIH	chr1	protein_coding	43142429	43124047	43133238	0.193083	OPL+ONL	NA
ENSG00000161544	CYGB	chr17	protein_coding	74533987	74523429	74528708	0.193082	PS	NA
ENSG00000110911	SLC11A2	chr12	protein_coding	51420199	51373565	51396882	0.193079	PS	NA
ENSG00000223609	HBD	chr11	protein_coding	5255858	5254058	5254958	0.193077	INL	NA
ENSG00000185475	TMEM179B	chr11	protein_coding	62557872	62554873	6.25564e+07	0.193053	PS	NA
ENSG00000166676	TVP23A	chr16	protein_coding	10912621	10860532	1.08866e+07	0.193051	RNFL	NA
ENSG00000170881	RNF139	chr8	protein_coding	125500859	125487007	125493933	0.193051	INL	NA
ENSG00000070495	JMJD6	chr17	protein_coding	74722881	74708913	74715897	0.19305	IPL	NA
ENSG00000196811	CHRNG	chr2	protein_coding	233411038	233404436	233407737	0.193046	OPL+ONL	NA
ENSG00000188566	NDOR1	chr9	protein_coding	140113813	140100118	1.40107e+08	0.193039	PS	NA
ENSG00000004478	FKBP4	chr12	protein_coding	2914587	2904107	2909347	0.193035	IPL	NA
ENSG00000146192	FGD2	chr6	protein_coding	36996845	36973422	3.69851e+07	0.19303	INL	NA
ENSG00000012660	ELOVL5	chr6	protein_coding	53213977	53132195	53173086	0.193025	GCL	NA
ENSG00000136573	BLK	chr8	protein_coding	11422108	11351520	11386814	0.193022	OPL+ONL	NA
ENSG00000100290	BIK	chr22	protein_coding	43525718	43506753	4.35162e+07	0.193021	OPL+ONL	NA
ENSG00000123159	GIPC1	chr19	protein_coding	14606961	14588570	1.45978e+07	0.193017	GCC	NA
ENSG00000185252	ZNF74	chr22	protein_coding	20762753	20748404	2.07556e+07	0.193015	GCC	NA
ENSG00000172738	TMEM217	chr6	protein_coding	37225931	37179953	37202942	0.193008	CSI	NA
ENSG00000164078	MST1R	chr3	protein_coding	49941306	49924435	4.99329e+07	0.192997	GCC	NA
ENSG00000104320	NBN	chr8	protein_coding	90996899	90945563	90971231	0.192995	RNFL	NA
ENSG00000114737	CISH	chr3	protein_coding	50649262	50643884	50646573	0.192993	RPE+BM	NA
ENSG00000119844	AFTPH	chr2	protein_coding	64820138	64751438	64785788	0.19299	RNFL	NA
ENSG00000121903	ZSCAN20	chr1	protein_coding	33961995	33938231	33950113	0.192983	GCL	NA
ENSG00000100852	ARHGAP5	chr14	protein_coding	32628934	32546494	32587714	0.192962	PS	NA
ENSG00000101216	GMEB2	chr20	protein_coding	62258381	62218954	6.22387e+07	0.192957	PS	NA
ENSG00000101605	MYOM1	chr18	protein_coding	3220106	3066804	3143455	0.19295	RNFL	NA
ENSG00000101152	DNAJC5	chr20	protein_coding	62567384	62526454	62546919	0.192947	OPL+ONL	NA
ENSG00000173875	ZNF791	chr19	protein_coding	12740676	12721731	1.27312e+07	0.192938	OPL+ONL	NA
ENSG00000051825	MPHOSPH9	chr12	protein_coding	123717785	123640942	1.23679e+08	0.192937	GCC	NA
ENSG00000089234	BRAP	chr12	protein_coding	112123800	112079949	1.12102e+08	0.192933	INL	NA
ENSG00000109062	SLC9A3R1	chr17	protein_coding	72765499	72744750	7.27551e+07	0.192925	PS	NA
ENSG00000136699	SMPD4	chr2	protein_coding	130940323	130908964	1.30925e+08	0.192922	OPL+ONL	NA
ENSG00000157764	BRAF	chr7	protein_coding	140624564	140433812	140529188	0.19292	PS	NA
ENSG00000118762	PKD2	chr4	protein_coding	88998931	88928798	8.89639e+07	0.192916	OPL+ONL	NA
ENSG00000141665	FBXO15	chr18	protein_coding	71815100	71740587	7.17778e+07	0.192904	INL	NA
ENSG00000240303	ACAD11	chr3	protein_coding	132378975	132276981	132327978	0.192904	RNFL	NA
ENSG00000140474	ULK3	chr15	protein_coding	75135552	75128456	75132004	0.192901	CSI	NA
ENSG00000115163	CENPA	chr2	protein_coding	27017455	27008881	27013168	0.192891	GCL	NA
ENSG00000107815	TWNK	chr10	protein_coding	NA	NA	NA	0.192878	GCL	NA
ENSG00000142583	SLC2A5	chr1	protein_coding	9129887	9097004	9.11345e+06	0.192874	CSI	NA
ENSG00000183172	SMDT1	chr22	protein_coding	42480288	42475694	42477991	0.192873	OPL+ONL	NA
ENSG00000093217	XYLB	chr3	protein_coding	38456467	38388250	3.84224e+07	0.192872	CSI	NA
ENSG00000197548	ATG7	chr3	protein_coding	11599139	11314009	11456574	0.192862	INL	NA
ENSG00000172366	MCRIP2	chr16	protein_coding	NA	NA	NA	0.192861	RNFL	NA
ENSG00000175376	EIF1AD	chr11	protein_coding	65769637	65764015	65766826	0.192856	RNFL	NA
ENSG00000163312	HELQ	chr4	protein_coding	84377036	84328495	8.43528e+07	0.192855	OPL+ONL	NA
ENSG00000172732	MUS81	chr11	protein_coding	65633914	65627871	6.56309e+07	0.192852	GCC	NA
ENSG00000168306	ACOX2	chr3	protein_coding	58522929	58490862	5.85069e+07	0.192822	GCL	NA
ENSG00000109381	ELF2	chr4	protein_coding	140060630	139978870	140019750	0.192812	RPE+BM	NA
ENSG00000173511	VEGFB	chr11	protein_coding	64006736	64002055	6.40044e+07	0.19281	PS	NA
ENSG00000152503	TRIM36	chr5	protein_coding	114516243	114460458	1.14488e+08	0.192802	RNFL	NA
ENSG00000158815	FGF17	chr8	protein_coding	21906319	21900427	21903373	0.1928	PS	NA
ENSG00000152128	TMEM163	chr2	protein_coding	135476571	135213329	135344950	0.192798	GCC	NA
ENSG00000105146	AURKC	chr19	protein_coding	57746916	57742376	57744646	0.192797	GCC	NA
ENSG00000178952	TUFM	chr16	protein_coding	28857729	28853731	28855730	0.192795	IPL	NA
ENSG00000185507	IRF7	chr11	protein_coding	615999	612554	614276	0.192779	CSI	NA
ENSG00000135063	FAM189A2	chr9	protein_coding	72007370	71939487	7.19734e+07	0.192776	GCC	NA
ENSG00000143514	TP53BP2	chr1	protein_coding	224033674	223967594	224000634	0.192774	PS	NA
ENSG00000178761	FAM219B	chr15	protein_coding	75199462	75192327	7.51959e+07	0.192773	INL	NA
ENSG00000110367	DDX6	chr11	protein_coding	118661972	118618472	118640222	0.19277	GCL	NA
ENSG00000148180	GSN	chr9	protein_coding	124095120	124030379	1.24063e+08	0.192766	GCC	NA
ENSG00000154928	EPHB1	chr3	protein_coding	134979307	134514098	1.34747e+08	0.192765	RNFL	NA
ENSG00000167377	ZNF23	chr16	protein_coding	71496117	71481502	7.14888e+07	0.192765	RNFL	NA
ENSG00000105329	TGFB1	chr19	protein_coding	41859838	41836435	4.18481e+07	0.19275	RNFL	NA
ENSG00000132170	PPARG	chr3	protein_coding	12475855	12329348	1.24026e+07	0.192749	PS	NA
ENSG00000107165	TYRP1	chr9	protein_coding	12710266	12693385	1.27018e+07	0.192741	GCC	NA
ENSG00000100038	TOP3B	chr22	protein_coding	22337240	22311396	22324318	0.192734	INL	NA
ENSG00000272325	NUDT3	chr6	protein_coding	34360457	34254972	3.43077e+07	0.192729	CSI	NA
ENSG00000157368	IL34	chr16	protein_coding	70694585	70613797	70654191	0.192719	OPL+ONL	NA
ENSG00000069849	ATP1B3	chr3	protein_coding	141645382	141595469	1.4162e+08	0.192696	RNFL	NA
ENSG00000161057	PSMC2	chr7	protein_coding	103009842	102987970	102998906	0.192695	IPL	NA
ENSG00000116690	PRG4	chr1	protein_coding	186283688	186265404	186274546	0.192691	GCL	NA
ENSG00000021826	CPS1	chr2	protein_coding	211543831	211342405	211443118	0.192681	GCL	NA
ENSG00000186510	CLCNKA	chr1	protein_coding	16360545	16348485	16354515	0.19268	RPE+BM	NA
ENSG00000104866	PPP1R37	chr19	protein_coding	45650543	45596430	4.56235e+07	0.19266	RPE+BM	NA
ENSG00000072310	SREBF1	chr17	protein_coding	17740325	17714662	1.77275e+07	0.192652	INL	NA
ENSG00000162368	CMPK1	chr1	protein_coding	47844511	47799468	4.7822e+07	0.192652	CSI	NA
ENSG00000105926	MPP6	chr7	protein_coding	24727498	24613084	24670291	0.192648	CSI	NA
ENSG00000025770	NCAPH2	chr22	protein_coding	50963209	50946644	5.09549e+07	0.192646	OPL+ONL	NA
ENSG00000174885	NLRP6	chr11	protein_coding	285388	278569	281978	0.192636	IPL	NA
ENSG00000244617	ASPRV1	chr2	protein_coding	70189397	70187223	70188310	0.192635	GCC	NA
ENSG00000100138	SNU13	chr22	protein_coding	NA	NA	NA	0.192633	IPL	NA
ENSG00000116793	PHTF1	chr1	protein_coding	114301777	114239823	114270800	0.19262	INL	NA
ENSG00000096070	BRPF3	chr6	protein_coding	36200567	36164549	36182558	0.192612	PS	NA
ENSG00000203883	SOX18	chr20	protein_coding	62680979	62679078	6.268e+07	0.192607	OPL+ONL	NA
ENSG00000167515	TRAPPC2L	chr16	protein_coding	88927520	88923505	8.89255e+07	0.192602	INL	NA
ENSG00000100139	MICALL1	chr22	protein_coding	38338465	38302154	3.83203e+07	0.192595	GCL	NA
ENSG00000125843	AP5S1	chr20	protein_coding	3805954	3801170	3803562	0.192595	GCL	NA
ENSG00000183513	COA5	chr2	protein_coding	99224981	99215785	99220383	0.192594	CSI	NA
ENSG00000123144	C19orf43	chr19	protein_coding	12845529	12841453	12843491	0.192592	PS	NA
ENSG00000111859	NEDD9	chr6	protein_coding	11382581	11183530	1.12831e+07	0.192588	INL	NA
ENSG00000179151	EDC3	chr15	protein_coding	74988386	74922898	74955642	0.192584	PS	NA
ENSG00000074660	SCARF1	chr17	protein_coding	1549083	1537151	1543117	0.192576	RPE+BM	NA
ENSG00000135587	SMPD2	chr6	protein_coding	109765122	109761930	109763526	0.192566	GCC	NA
ENSG00000134215	VAV3	chr1	protein_coding	108507545	108113781	108310663	0.192549	GCC	NA
ENSG00000156171	DRAM2	chr1	protein_coding	111682838	111659953	1.11671e+08	0.192547	OPL+ONL	NA
ENSG00000172260	NEGR1	chr1	protein_coding	72748277	71868624	7.23085e+07	0.192545	OPL+ONL	NA
ENSG00000178075	GRAMD1C	chr3	protein_coding	113666021	113557680	1.13612e+08	0.192541	OPL+ONL	NA
ENSG00000168671	UGT3A2	chr5	protein_coding	36067023	36035118	3.60511e+07	0.192515	RPE+BM	NA
ENSG00000099866	MADCAM1	chr19	protein_coding	505343	496489	500916	0.192513	INL	NA
ENSG00000184916	JAG2	chr14	protein_coding	105635161	105607317	105621239	0.192504	GCC	NA
ENSG00000157483	MYO1E	chr15	protein_coding	59665071	59428167	59546619	0.192502	GCL	NA
ENSG00000133112	TPT1	chr13	protein_coding	45915419	45907605	45911512	0.192502	RNFL	NA
ENSG00000174125	TLR1	chr4	protein_coding	38806412	38797875	3.88021e+07	0.192499	GCC	NA
ENSG00000266967	AARSD1	chr17	protein_coding	41116515	41102542	4.11095e+07	0.192498	PS	NA
ENSG00000119707	RBM25	chr14	protein_coding	73588076	73525220	73556648	0.192485	CSI	NA
ENSG00000112514	CUTA	chr6	protein_coding	33386065	33384318	3.33852e+07	0.192481	PS	NA
ENSG00000128011	LRFN1	chr19	protein_coding	39805976	39797456	39801716	0.192481	CSI	NA
ENSG00000076928	ARHGEF1	chr19	protein_coding	42411604	42387266	42399435	0.192478	OPL+ONL	NA
ENSG00000100014	SPECC1L	chr22	protein_coding	24813708	24666784	24740246	0.192469	GCC	NA
ENSG00000168397	ATG4B	chr2	protein_coding	242613271	242577026	2.42595e+08	0.192463	RNFL	NA
ENSG00000117862	TXNDC12	chr1	protein_coding	52521843	52485803	52503823	0.192463	CSI	NA
ENSG00000204472	AIF1	chr6	protein_coding	31584798	31582993	3.15839e+07	0.192454	OPL+ONL	NA
ENSG00000140104	C14orf79	chr14	protein_coding	105461855	105452615	105457235	0.192452	IPL	NA
ENSG00000168159	RNF187	chr1	protein_coding	228683889	228675067	228679478	0.192446	RPE+BM	NA
ENSG00000165406	2021-03-08	chr10	protein_coding	46090354	45950032	46020193	0.192441	CSI	NA
ENSG00000121691	CAT	chr11	protein_coding	34493607	34460471	34477039	0.192433	IPL	NA
ENSG00000087586	AURKA	chr20	protein_coding	54967351	54944444	5.49559e+07	0.192429	INL	NA
ENSG00000178700	DHFR2	chr3	protein_coding	NA	NA	NA	0.192427	CSI	NA
ENSG00000130706	ADRM1	chr20	protein_coding	60883918	60877951	6.08809e+07	0.192424	GCC	NA
ENSG00000240065	PSMB9	chr6	protein_coding	4272158	4266465	4.26931e+06	0.192399	IPL	NA
ENSG00000078401	EDN1	chr6	protein_coding	12297427	12290528	1.2294e+07	0.19239	CSI	NA
ENSG00000140650	PMM2	chr16	protein_coding	8943194	8891669	8.91743e+06	0.192388	OPL+ONL	NA
ENSG00000115648	MLPH	chr2	protein_coding	238463961	238395052	2.3843e+08	0.192378	RPE+BM	NA
ENSG00000176204	LRRTM4	chr2	protein_coding	77749502	76974849	7.73622e+07	0.192367	PS	NA
ENSG00000105357	MYH14	chr19	protein_coding	50813801	50706884	5.07603e+07	0.192364	OPL+ONL	NA
ENSG00000185670	ZBTB3	chr11	protein_coding	62521656	62518434	62520045	0.192361	CSI	NA
ENSG00000166004	CEP295	chr11	protein_coding	93463522	93394815	9.34292e+07	0.192352	CSI	NA
ENSG00000070476	ZXDC	chr3	protein_coding	126194762	126156443	1.26176e+08	0.192337	GCL	NA
ENSG00000116544	DLGAP3	chr1	protein_coding	35395186	35331036	35363111	0.192336	RPE+BM	NA
ENSG00000170091	HMP19	chr5	protein_coding	173536182	173472606	173504394	0.192336	PS	NA
ENSG00000011332	DPF1	chr19	protein_coding	38720354	38701645	3.8711e+07	0.192332	CSI	NA
ENSG00000132781	MUTYH	chr1	protein_coding	45806142	45794913	4.58005e+07	0.192331	PS	NA
ENSG00000153187	HNRNPU	chr1	protein_coding	245027827	245013601	245020714	0.19233	CSI	NA
ENSG00000073734	ABCB11	chr2	protein_coding	169887833	169779448	1.69834e+08	0.192326	IPL	NA
ENSG00000180354	MTURN	chr7	protein_coding	30202381	30174551	30188466	0.192323	GCL	NA
ENSG00000185104	FAF1	chr1	protein_coding	51425936	50906934	51166435	0.192321	CSI	NA
ENSG00000168958	MFF	chr2	protein_coding	228222552	228189866	228206209	0.192317	INL	NA
ENSG00000186635	ARAP1	chr11	protein_coding	72463434	72396113	7.24298e+07	0.192302	RNFL	NA
ENSG00000150433	TMEM218	chr11	protein_coding	124981659	124964265	124972962	0.192293	CSI	NA
ENSG00000174453	VWC2L	chr2	protein_coding	215440653	215276460	2.15359e+08	0.192289	RNFL	NA
ENSG00000143222	UFC1	chr1	protein_coding	161128646	161123533	1.61126e+08	0.192289	OPL+ONL	NA
ENSG00000086504	MRPL28	chr16	protein_coding	420569	417383	418976	0.19228	IPL	NA
ENSG00000076248	UNG	chr12	protein_coding	109548798	109535398	109542098	0.19228	PS	NA
ENSG00000186564	FOXD2	chr1	protein_coding	47906363	47901688	4.7904e+07	0.192271	GCC	NA
ENSG00000132749	TESMIN	chr11	protein_coding	NA	NA	NA	0.19227	RPE+BM	NA
ENSG00000081985	IL12RB2	chr1	protein_coding	67862583	67773046	6.78178e+07	0.19225	GCL	NA
ENSG00000160208	RRP1B	chr21	protein_coding	45115960	45079431	4.50977e+07	0.192247	GCL	NA
ENSG00000101353	MROH8	chr20	protein_coding	35807991	35729628	3.57688e+07	0.192235	IPL	NA
ENSG00000155980	KIF5A	chr12	protein_coding	57978554	57943846	57961200	0.19222	RPE+BM	NA
ENSG00000163412	EIF4E3	chr3	protein_coding	71803924	71728439	7.17662e+07	0.192219	CSI	NA
ENSG00000128228	SDF2L1	chr22	protein_coding	21998588	21996541	2.19976e+07	0.192217	PS	NA
ENSG00000143217	NECTIN4	chr1	protein_coding	NA	NA	NA	0.192214	RPE+BM	NA
ENSG00000148655	C10orf11	chr10	protein_coding	78317126	77542518	77929822	0.192209	GCL	NA
ENSG00000163719	MTMR14	chr3	protein_coding	9744078	9691116	9717597	0.192208	GCC	NA
ENSG00000113430	IRX4	chr5	protein_coding	1887293	1877540	1.88242e+06	0.192207	CSI	NA
ENSG00000007216	SLC13A2	chr17	protein_coding	26824798	26800663	2.68127e+07	0.192206	CSI	NA
ENSG00000187010	RHD	chr1	protein_coding	25656936	25598976	25627956	0.192197	INL	NA
ENSG00000197753	LHFPL5	chr6	protein_coding	35791852	35773070	35782461	0.192195	IPL	NA
ENSG00000198917	SPOUT1	chr9	protein_coding	NA	NA	NA	0.192191	GCL	NA
ENSG00000203724	C1orf53	chr1	protein_coding	197876497	197871681	197874089	0.192191	GCL	NA
ENSG00000027869	SH2D2A	chr1	protein_coding	156786640	156776034	156781337	0.192191	OPL+ONL	NA
ENSG00000156515	HK1	chr10	protein_coding	71161637	71029755	71095696	0.192186	CSI	NA
ENSG00000156968	MPV17L	chr16	protein_coding	15503543	15489610	1.54966e+07	0.192182	GCL	NA
ENSG00000146872	TLK2	chr17	protein_coding	60692841	60556385	60624613	0.192176	RPE+BM	NA
ENSG00000103490	PYCARD	chr16	protein_coding	31214097	31212806	3.12135e+07	0.192176	GCL	NA
ENSG00000124098	FAM210B	chr20	protein_coding	54943718	54933982	54938850	0.192175	GCL	NA
ENSG00000223609	HBD	chr11	protein_coding	5255858	5254058	5254958	0.192174	RPE+BM	NA
ENSG00000084676	NCOA1	chr2	protein_coding	24993570	24807345	2.49005e+07	0.192161	GCL	NA
ENSG00000213020	ZNF611	chr19	protein_coding	53238307	53206065	53222186	0.192153	RPE+BM	NA
ENSG00000178026	LRRC75B	chr22	protein_coding	24989035	24981590	2.49853e+07	0.192152	GCL	NA
ENSG00000114735	HEMK1	chr3	protein_coding	50622421	50606908	5.06147e+07	0.192149	GCC	NA
ENSG00000123810	B9D2	chr19	protein_coding	41870078	41860321	4.18652e+07	0.192148	INL	NA
ENSG00000171970	ZNF57	chr19	protein_coding	2918474	2900895	2.90968e+06	0.192143	RPE+BM	NA
ENSG00000105556	MIER2	chr19	protein_coding	344791	305574	325182	0.192141	OPL+ONL	NA
ENSG00000154102	C16orf74	chr16	protein_coding	85784689	85741123	85762906	0.192136	INL	NA
ENSG00000138439	FAM117B	chr2	protein_coding	203634480	203499900	203567190	0.192132	INL	NA
ENSG00000171522	PTGER4	chr5	protein_coding	40693837	40680031	40686934	0.192131	OPL+ONL	NA
ENSG00000182670	TTC3	chr21	protein_coding	38575408	38445570	38510489	0.192129	RNFL	NA
ENSG00000175970	UNC119B	chr12	protein_coding	121161443	121148237	121154840	0.192108	PS	NA
ENSG00000173221	GLRX	chr5	protein_coding	95158577	95149552	9.51541e+07	0.192106	IPL	NA
ENSG00000150967	ABCB9	chr12	protein_coding	123451056	123405497	1.23428e+08	0.192101	RNFL	NA
ENSG00000175470	PPP2R2D	chr10	protein_coding	133773338	133747954	133760646	0.1921	PS	NA
ENSG00000110675	ELMOD1	chr11	protein_coding	107537505	107461816	1.075e+08	0.192098	PS	NA
ENSG00000108771	DHX58	chr17	protein_coding	40264751	40253421	40259086	0.192093	CSI	NA
ENSG00000118473	SGIP1	chr1	protein_coding	67210768	66999824	67105296	0.19209	RNFL	NA
ENSG00000180098	TRNAU1AP	chr1	protein_coding	28905057	28879528	2.88923e+07	0.192084	RPE+BM	NA
ENSG00000187123	LYPD6	chr2	protein_coding	150330659	150186498	1.50259e+08	0.192081	GCC	NA
ENSG00000164663	USP49	chr6	protein_coding	41863099	41765382	4.18142e+07	0.192071	PS	NA
ENSG00000144655	CSRNP1	chr3	protein_coding	39195102	39183341	3.91892e+07	0.19207	RPE+BM	NA
ENSG00000132964	CDK8	chr13	protein_coding	26978569	26828755	26903662	0.192066	PS	NA
ENSG00000106484	MEST	chr7	protein_coding	130146138	130126015	1.30136e+08	0.192063	GCC	NA
ENSG00000132475	H3F3B	chr17	protein_coding	73775860	73772514	73774187	0.192059	GCC	NA
ENSG00000152082	MZT2B	chr2	protein_coding	130948300	130939500	130943900	0.192056	INL	NA
ENSG00000155660	PDIA4	chr7	protein_coding	148725782	148700153	1.48713e+08	0.192056	GCC	NA
ENSG00000103056	SMPD3	chr16	protein_coding	68482409	68392229	68437319	0.192055	CSI	NA
ENSG00000138095	LRPPRC	chr2	protein_coding	44223144	44113362	44168253	0.192054	GCL	NA
ENSG00000165801	ARHGEF40	chr14	protein_coding	21558406	21538418	21548412	0.192041	RPE+BM	NA
ENSG00000166426	CRABP1	chr15	protein_coding	78640572	78632665	7.86366e+07	0.192031	GCC	NA
ENSG00000161999	JMJD8	chr16	protein_coding	734439	731666	733052	0.192025	INL	NA
ENSG00000130175	PRKCSH	chr19	protein_coding	11561782	11546077	1.15539e+07	0.192017	OPL+ONL	NA
ENSG00000135549	PKIB	chr6	protein_coding	123047518	122793061	1.2292e+08	0.19201	CSI	NA
ENSG00000161547	SRSF2	chr17	protein_coding	74733493	74730196	7.47318e+07	0.192008	RNFL	NA
ENSG00000178372	CALML5	chr10	protein_coding	5541533	5540657	5541095	0.191999	RNFL	NA
ENSG00000073792	IGF2BP2	chr3	protein_coding	185542827	185361526	1.85452e+08	0.191998	GCC	NA
ENSG00000115318	LOXL3	chr2	protein_coding	74781091	74759385	74770238	0.19198	RPE+BM	NA
ENSG00000174325	DIRC1	chr2	protein_coding	189654831	189598464	1.89627e+08	0.191978	RPE+BM	NA
ENSG00000185340	GAS2L1	chr22	protein_coding	29708778	29702984	29705881	0.191971	IPL	NA
ENSG00000105668	UPK1A	chr19	protein_coding	36169387	36157417	36163402	0.191971	CSI	NA
ENSG00000106689	LHX2	chr9	protein_coding	126795442	126773888	126784665	0.191961	INL	NA
ENSG00000077150	NFKB2	chr10	protein_coding	104162286	104153866	104158076	0.191957	OPL+ONL	NA
ENSG00000142751	GPN2	chr1	protein_coding	27216869	27205872	2.72114e+07	0.191955	OPL+ONL	NA
ENSG00000083312	TNPO1	chr5	protein_coding	72210215	72112417	72161316	0.191951	CSI	NA
ENSG00000150459	SAP18	chr13	protein_coding	21723224	21714652	21718938	0.19194	IPL	NA
ENSG00000251369	ZNF550	chr19	protein_coding	58071231	58053203	58062217	0.191936	CSI	NA
ENSG00000205356	TECPR1	chr7	protein_coding	97881563	97844754	9.78632e+07	0.191926	GCL	NA
ENSG00000148450	MSRB2	chr10	protein_coding	23410942	23384426	23397684	0.191917	CSI	NA
ENSG00000118454	ANKRD13C	chr1	protein_coding	70820417	70724684	7.07726e+07	0.191904	INL	NA
ENSG00000110619	CARS	chr11	protein_coding	3078681	3022151	3050416	0.1919	GCL	NA
ENSG00000001084	GCLC	chr6	protein_coding	53409927	53362139	53386033	0.191899	PS	NA
ENSG00000144445	KANSL1L	chr2	protein_coding	211036051	210885434	2.10961e+08	0.191895	CSI	NA
ENSG00000176393	RNPEP	chr1	protein_coding	201975275	201951765	201963520	0.191893	PS	NA
ENSG00000143815	LBR	chr1	protein_coding	225616557	225589203	225602880	0.191882	OPL+ONL	NA
ENSG00000111652	COPS7A	chr12	protein_coding	6841041	6833149	6837095	0.191876	GCL	NA
ENSG00000113838	TBCCD1	chr3	protein_coding	186288332	186263855	1.86276e+08	0.191876	GCL	NA
ENSG00000013503	POLR3B	chr12	protein_coding	106903976	106751435	1.06828e+08	0.191875	GCC	NA
ENSG00000099985	OSM	chr22	protein_coding	30662829	30658818	3.06608e+07	0.191871	IPL	NA
ENSG00000132554	RGS22	chr8	protein_coding	101118344	100973165	1.01046e+08	0.191862	RPE+BM	NA
ENSG00000138185	ENTPD1	chr10	protein_coding	97637023	97471535	97554279	0.191841	GCL	NA
ENSG00000173145	NOC3L	chr10	protein_coding	96122683	96092988	9.61078e+07	0.191826	RPE+BM	NA
ENSG00000173114	LRRN3	chr7	protein_coding	110765509	110731061	110748285	0.191812	RNFL	NA
ENSG00000198838	RYR3	chr15	protein_coding	34158304	33603162	33880733	0.191805	CSI	NA
ENSG00000130254	SAFB2	chr19	protein_coding	5622938	5587009	5.60497e+06	0.191799	INL	NA
ENSG00000215644	GCGR	chr17	protein_coding	79771889	79762007	79766948	0.191795	PS	NA
ENSG00000183723	CMTM4	chr16	protein_coding	66730610	66648652	66689631	0.191782	OPL+ONL	NA
ENSG00000105501	SIGLEC5	chr19	protein_coding	52133727	52114755	52124241	0.191776	RPE+BM	NA
ENSG00000204334	ERICH2	chr2	protein_coding	171655481	171627191	171641336	0.191772	RNFL	NA
ENSG00000186470	BTN3A2	chr6	protein_coding	26378548	26365386	26371967	0.191772	CSI	NA
ENSG00000183150	GPR19	chr12	protein_coding	12849121	12813994	1.28316e+07	0.191758	CSI	NA
ENSG00000066056	TIE1	chr1	protein_coding	43788781	43766565	43777673	0.191751	CSI	NA
ENSG00000144401	METTL21A	chr2	protein_coding	208489973	208473838	2.08482e+08	0.191749	CSI	NA
ENSG00000152932	RAB3C	chr5	protein_coding	58147406	57878938	58013172	0.191747	CSI	NA
ENSG00000132589	FLOT2	chr17	protein_coding	27224715	27206356	2.72155e+07	0.191745	RNFL	NA
ENSG00000101193	GID8	chr20	protein_coding	61579827	61569440	6.15746e+07	0.191738	RPE+BM	NA
ENSG00000136891	TEX10	chr9	protein_coding	103115259	103064356	1.0309e+08	0.191738	GCL	NA
ENSG00000123352	SPATS2	chr12	protein_coding	49921209	49760687	49840948	0.191722	GCL	NA
ENSG00000137817	PARP6	chr15	protein_coding	72563628	72533521	7.25486e+07	0.191721	GCC	NA
ENSG00000164081	TEX264	chr3	protein_coding	51738339	51705190	5.17218e+07	0.19172	PS	NA
ENSG00000101246	ARFRP1	chr20	protein_coding	62339365	62329994	6.23347e+07	0.19172	GCL	NA
ENSG00000250067	YJEFN3	chr19	protein_coding	19648393	19639669	19644031	0.191712	RNFL	NA
ENSG00000180448	ARHGAP45	chr19	protein_coding	NA	NA	NA	0.191679	RPE+BM	NA
ENSG00000142765	SYTL1	chr1	protein_coding	27680423	27668482	2.76745e+07	0.191675	RNFL	NA
ENSG00000139914	FITM1	chr14	protein_coding	24602058	24600674	24601366	0.191674	IPL	NA
ENSG00000011304	PTBP1	chr19	protein_coding	812327	797391	804859	0.191673	CSI	NA
ENSG00000008710	PKD1	chr16	protein_coding	2185899	2138710	2.1623e+06	0.191672	IPL	NA
ENSG00000163155	LYSMD1	chr1	protein_coding	151138424	151132223	1.51135e+08	0.191672	INL	NA
ENSG00000116337	AMPD2	chr1	protein_coding	110174677	110162434	1.10169e+08	0.191671	INL	NA
ENSG00000172404	DNAJB7	chr22	protein_coding	41258130	41255553	4.12568e+07	0.191668	GCC	NA
ENSG00000148840	PPRC1	chr10	protein_coding	103910090	103892750	103901420	0.191666	INL	NA
ENSG00000133101	CCNA1	chr13	protein_coding	37017019	37005966	3.70115e+07	0.191665	GCL	NA
ENSG00000243725	TTC4	chr1	protein_coding	55208328	55181494	55194911	0.191662	CSI	NA
ENSG00000162144	CYB561A3	chr11	protein_coding	61129755	61116219	61122987	0.19166	OPL+ONL	NA
ENSG00000104164	BLOC1S6	chr15	protein_coding	45901909	45879416	4.58907e+07	0.191627	IPL	NA
ENSG00000204536	CCHCR1	chr6	protein_coding	2507972	2492151	2.50006e+06	0.191617	GCL	NA
ENSG00000058673	ZC3H11A	chr1	protein_coding	203823256	203764750	203794003	0.19161	OPL+ONL	NA
ENSG00000107249	GLIS3	chr9	protein_coding	4300035	3824127	4062081	0.191586	INL	NA
ENSG00000169071	ROR2	chr9	protein_coding	94712444	94484877	9.45987e+07	0.191576	IPL	NA
ENSG00000137714	FDX1	chr11	protein_coding	110335608	110300660	110318134	0.191568	RNFL	NA
ENSG00000116014	KISS1R	chr19	protein_coding	921015	917341	919178	0.191564	CSI	NA
ENSG00000168385	2021-09-02	chr2	protein_coding	242293441	242254601	242274021	0.191546	GCC	NA
ENSG00000144199	FAHD2B	chr2	protein_coding	97760582	97749322	97754952	0.191542	IPL	NA
ENSG00000117090	SLAMF1	chr1	protein_coding	160617101	160579608	1.60598e+08	0.191532	INL	NA
ENSG00000048392	RRM2B	chr8	protein_coding	103251346	103216728	103234037	0.191527	GCL	NA
ENSG00000135249	RINT1	chr7	protein_coding	105208124	105172531	1.0519e+08	0.191527	INL	NA
ENSG00000099330	OCEL1	chr19	protein_coding	17340028	17337054	17338541	0.191526	PS	NA
ENSG00000130703	OSBPL2	chr20	protein_coding	60871269	60813540	6.08424e+07	0.191525	OPL+ONL	NA
ENSG00000066084	DIP2B	chr12	protein_coding	51142450	50898767	5.10206e+07	0.191524	RPE+BM	NA
ENSG00000095585	BLNK	chr10	protein_coding	98031333	97951454	9.79914e+07	0.191508	CSI	NA
ENSG00000153339	TRAPPC8	chr18	protein_coding	29523091	29409135	29466113	0.191507	OPL+ONL	NA
ENSG00000162222	TTC9C	chr11	protein_coding	62506108	62495951	6.2501e+07	0.1915	IPL	NA
ENSG00000076685	NT5C2	chr10	protein_coding	104953063	104847773	104900418	0.191483	RNFL	NA
ENSG00000116793	PHTF1	chr1	protein_coding	114301777	114239823	114270800	0.191482	OPL+ONL	NA
ENSG00000166035	LIPC	chr15	protein_coding	58861073	58724174	5.87926e+07	0.191477	GCC	NA
ENSG00000197345	MRPL21	chr11	protein_coding	68671303	68658745	68665024	0.191469	GCC	NA
ENSG00000145687	SSBP2	chr5	protein_coding	81047072	80713178	80880125	0.191469	GCC	NA
ENSG00000140319	SRP14	chr15	protein_coding	40331389	40327890	4.03296e+07	0.191467	GCC	NA
ENSG00000168228	ZCCHC4	chr4	protein_coding	25372005	25314395	25343200	0.191464	GCL	NA
ENSG00000169116	PARM1	chr4	protein_coding	75975325	75858284	7.59168e+07	0.191456	RNFL	NA
ENSG00000164074	ABHD18	chr4	protein_coding	NA	NA	NA	0.19145	RNFL	NA
ENSG00000118418	HMGN3	chr6	protein_coding	79944455	79910961	79927708	0.191445	GCC	NA
ENSG00000106344	RBM28	chr7	protein_coding	127983962	127950435	1.27967e+08	0.19144	OPL+ONL	NA
ENSG00000038002	AGA	chr4	protein_coding	178363657	178351928	1.78358e+08	0.191436	CSI	NA
ENSG00000060491	OGFR	chr20	protein_coding	61445352	61436176	61440764	0.19143	CSI	NA
ENSG00000204851	PNMAL2	chr19	protein_coding	46999169	46994447	46996808	0.191424	INL	NA
ENSG00000160570	DEDD2	chr19	protein_coding	42724304	42702744	42713524	0.191419	IPL	NA
ENSG00000100427	MLC1	chr22	protein_coding	50524358	50497819	5.05111e+07	0.191409	OPL+ONL	NA
ENSG00000148908	RGS10	chr10	protein_coding	121302222	121259338	121280780	0.191408	INL	NA
ENSG00000112855	HARS2	chr5	protein_coding	140078903	140071010	1.40075e+08	0.191402	IPL	NA
ENSG00000133422	MORC2	chr22	protein_coding	31364187	31322599	31343393	0.191397	GCC	NA
ENSG00000108654	DDX5	chr17	protein_coding	62502484	62494373	6.24984e+07	0.191397	GCC	NA
ENSG00000256870	SLC5A8	chr12	protein_coding	101604016	101549993	1.01577e+08	0.191373	RPE+BM	NA
ENSG00000165629	ATP5C1	chr10	protein_coding	7849762	7830092	7839927	0.191345	RNFL	NA
ENSG00000141551	CSNK1D	chr17	protein_coding	80231618	80200536	80216077	0.191338	PS	NA
ENSG00000140199	SLC12A6	chr15	protein_coding	34630265	34522196	3.45762e+07	0.191334	CSI	NA
ENSG00000257365	FNTB	chr14	protein_coding	65529370	65453506	65491438	0.191333	INL	NA
ENSG00000171564	FGB	chr4	protein_coding	155493915	155484131	155489023	0.191328	PS	NA
ENSG00000196584	XRCC2	chr7	protein_coding	152373250	152343586	152358418	0.191323	RNFL	NA
ENSG00000114115	RBP1	chr3	protein_coding	139258671	139236275	139247473	0.191321	GCC	NA
ENSG00000148429	USP6NL	chr10	protein_coding	11653788	11502508	11578148	0.191307	GCC	NA
ENSG00000119630	PGF	chr14	protein_coding	75422467	75408532	7.54155e+07	0.191304	RNFL	NA
ENSG00000242247	ARFGAP3	chr22	protein_coding	43253408	43192531	4.3223e+07	0.191298	RNFL	NA
ENSG00000131061	ZNF341	chr20	protein_coding	32380075	32319565	32349820	0.191298	RPE+BM	NA
ENSG00000175416	CLTB	chr5	protein_coding	175843570	175819455	1.75832e+08	0.191295	RNFL	NA
ENSG00000100427	MLC1	chr22	protein_coding	50524358	50497819	5.05111e+07	0.191293	RNFL	NA
ENSG00000117877	CD3EAP	chr19	protein_coding	45914024	45909466	45911745	0.191292	GCL	NA
ENSG00000079616	KIF22	chr16	protein_coding	29816706	29802033	2.98094e+07	0.191291	CSI	NA
ENSG00000120437	ACAT2	chr6	protein_coding	160200087	160182988	1.60192e+08	0.191291	IPL	NA
ENSG00000108175	ZMIZ1	chr10	protein_coding	81076285	80828791	80952538	0.191288	GCC	NA
ENSG00000215251	FASTKD5	chr20	protein_coding	3140532	3127164	3133848	0.191287	RNFL	NA
ENSG00000204179	PTPN20	chr10	protein_coding	NA	NA	NA	0.191281	CSI	NA
ENSG00000187140	FOXD3	chr1	protein_coding	63790797	63788729	63789763	0.191275	RNFL	NA
ENSG00000005700	IBTK	chr6	protein_coding	82957471	82879703	82918587	0.191271	IPL	NA
ENSG00000070985	TRPM5	chr11	protein_coding	2444275	2425745	2435010	0.191269	INL	NA
ENSG00000267467	APOC4	chr19	protein_coding	45448753	45445494	4.54471e+07	0.191268	INL	NA
ENSG00000163599	CTLA4	chr2	protein_coding	204738683	204732510	2.04736e+08	0.191265	RNFL	NA
ENSG00000116183	PAPPA2	chr1	protein_coding	176811970	176432306	176622138	0.191261	CSI	NA
ENSG00000134242	PTPN22	chr1	protein_coding	114414375	114356432	1.14385e+08	0.19123	OPL+ONL	NA
ENSG00000166199	ALKBH3	chr11	protein_coding	43941825	43902356	4.39221e+07	0.191221	GCC	NA
ENSG00000137992	DBT	chr1	protein_coding	100715409	100652477	100683943	0.191216	RPE+BM	NA
ENSG00000182372	CLN8	chr8	protein_coding	1734736	1711869	1.7233e+06	0.191216	INL	NA
ENSG00000095066	HOOK2	chr19	protein_coding	12886434	12873816	12880125	0.191213	GCL	NA
ENSG00000164284	GRPEL2	chr5	protein_coding	148734146	148724976	148729561	0.191207	PS	NA
ENSG00000172687	ZNF738	chr19	protein_coding	21571384	21541734	21556559	0.191204	INL	NA
ENSG00000115271	GCA	chr2	protein_coding	163219148	163200582	163209865	0.191203	RNFL	NA
ENSG00000112308	C6orf62	chr6	protein_coding	24719403	24705089	24712246	0.191198	PS	NA
ENSG00000243335	KCTD7	chr7	protein_coding	66108216	66093867	6.6101e+07	0.191185	RNFL	NA
ENSG00000022976	ZNF839	chr14	protein_coding	102809511	102783713	102796612	0.19118	RNFL	NA
ENSG00000184545	DUSP8	chr11	protein_coding	1593150	1575280	1584215	0.191179	IPL	NA
ENSG00000081913	PHLPP1	chr18	protein_coding	60647676	60382671	6.05152e+07	0.191168	INL	NA
ENSG00000205307	SAP25	chr7	protein_coding	100171270	100169852	100170561	0.191156	IPL	NA
ENSG00000160445	ZER1	chr9	protein_coding	131534213	131492066	1.31513e+08	0.191152	OPL+ONL	NA
ENSG00000158816	VWA5B1	chr1	protein_coding	20681387	20617411	20649399	0.191111	RPE+BM	NA
ENSG00000232859	LYRM9	chr17	protein_coding	26220409	26205339	26212874	0.191104	RNFL	NA
ENSG00000116761	CTH	chr1	protein_coding	70905534	70876900	70891217	0.191098	RNFL	NA
ENSG00000074755	ZZEF1	chr17	protein_coding	4046253	3907738	3.977e+06	0.191086	IPL	NA
ENSG00000087302	C14orf166	chr14	protein_coding	52471420	52456227	5.24638e+07	0.191071	RNFL	NA
ENSG00000226976	COX6A1P2	chr6	processed_pseudogene	NA	NA	NA	0.191069	PS	NA
ENSG00000197020	ZNF100	chr19	protein_coding	21950430	21906842	21928636	0.191067	CSI	NA
ENSG00000015532	XYLT2	chr17	protein_coding	48438546	48423392	48430969	0.191059	GCC	NA
ENSG00000132612	VPS4A	chr16	protein_coding	69358946	69345286	69352116	0.191046	RPE+BM	NA
ENSG00000009335	UBE3C	chr7	protein_coding	157062066	156931654	156996860	0.191045	GCL	NA
ENSG00000183508	FAM46C	chr1	protein_coding	118171011	118148603	118159807	0.191036	RPE+BM	NA
ENSG00000051180	RAD51	chr15	protein_coding	41024356	40987326	41005841	0.191035	OPL+ONL	NA
ENSG00000162755	KLHDC9	chr1	protein_coding	161070138	161068150	161069144	0.191033	INL	NA
ENSG00000272325	NUDT3	chr6	protein_coding	34360457	34254972	3.43077e+07	0.191031	GCL	NA
ENSG00000143442	POGZ	chr1	protein_coding	151431941	151375199	151403570	0.191024	PS	NA
ENSG00000129353	SLC44A2	chr19	protein_coding	10755235	10713120	1.07342e+07	0.19102	GCC	NA
ENSG00000205356	TECPR1	chr7	protein_coding	97881563	97844754	9.78632e+07	0.190993	GCC	NA
ENSG00000113575	PPP2CA	chr5	protein_coding	133561950	133532147	1.33547e+08	0.190988	PS	NA
ENSG00000184451	CCR10	chr17	protein_coding	40833845	40831419	40832632	0.190983	IPL	NA
ENSG00000141452	C18orf8	chr18	protein_coding	21111771	21083433	21097602	0.190979	GCL	NA
ENSG00000073734	ABCB11	chr2	protein_coding	169887833	169779448	1.69834e+08	0.190976	PS	NA
ENSG00000171517	LPAR3	chr1	protein_coding	85358896	85279085	8.5319e+07	0.190958	CSI	NA
ENSG00000224389	C4B	chr6	protein_coding	3256040	3235414	3245727	0.190949	GCC	NA
ENSG00000167972	ABCA3	chr16	protein_coding	2390747	2325878	2.35831e+06	0.190934	CSI	NA
ENSG00000110925	CSRNP2	chr12	protein_coding	51477454	51454987	5.14662e+07	0.190925	IPL	NA
ENSG00000132003	ZSWIM4	chr19	protein_coding	13943044	13906273	1.39247e+07	0.190921	PS	NA
ENSG00000003393	ALS2	chr2	protein_coding	202645895	202564985	202605440	0.19092	INL	NA
ENSG00000119711	ALDH6A1	chr14	protein_coding	74551196	74524367	7.45378e+07	0.190916	GCC	NA
ENSG00000055950	MRPL43	chr10	protein_coding	102747272	102737578	102742425	0.190904	OPL+ONL	NA
ENSG00000177868	SVBP	chr1	protein_coding	NA	NA	NA	0.190902	PS	NA
ENSG00000154447	SH3RF1	chr4	protein_coding	170192249	170015406	1.70104e+08	0.190896	RNFL	NA
ENSG00000168026	TTC21A	chr3	protein_coding	39180394	39149151	3.91648e+07	0.190894	INL	NA
ENSG00000144233	AMMECR1L	chr2	protein_coding	128643514	128619206	128631360	0.190883	IPL	NA
ENSG00000070423	RNF126	chr19	protein_coding	663233	647525	655379	0.190879	CSI	NA
ENSG00000168672	FAM84B	chr8	protein_coding	127570711	127564682	1.27568e+08	0.190879	INL	NA
ENSG00000165733	BMS1	chr10	protein_coding	43330385	43277953	43304169	0.190874	GCL	NA
ENSG00000165006	UBAP1	chr9	protein_coding	34252521	34179002	3.42158e+07	0.190869	RPE+BM	NA
ENSG00000169885	CALML6	chr1	protein_coding	1848733	1846265	1847499	0.190868	GCL	NA
ENSG00000152240	HAUS1	chr18	protein_coding	43708299	43684297	43696298	0.190841	RNFL	NA
ENSG00000243709	LEFTY1	chr1	protein_coding	226076846	226073981	2.26075e+08	0.190829	RNFL	NA
ENSG00000104863	LIN7B	chr19	protein_coding	49621717	49617617	49619667	0.190829	GCC	NA
ENSG00000122483	CCDC18	chr1	protein_coding	93744287	93646272	9.36953e+07	0.190818	RPE+BM	NA
ENSG00000131480	AOC2	chr17	protein_coding	41002724	40996608	40999666	0.190814	OPL+ONL	NA
ENSG00000132671	SSTR4	chr20	protein_coding	23017314	23016056	23016685	0.190808	GCL	NA
ENSG00000100348	TXN2	chr22	protein_coding	36877687	36863092	3.68704e+07	0.190794	CSI	NA
ENSG00000100139	MICALL1	chr22	protein_coding	38338465	38302154	3.83203e+07	0.190794	IPL	NA
ENSG00000125122	LRRC29	chr16	protein_coding	67260901	67241041	67250971	0.190791	PS	NA
ENSG00000048392	RRM2B	chr8	protein_coding	103251346	103216728	103234037	0.19077	GCC	NA
ENSG00000164068	RNF123	chr3	protein_coding	49758962	49726949	4.9743e+07	0.190753	RPE+BM	NA
ENSG00000163104	SMARCAD1	chr4	protein_coding	95212443	95128758	9.51706e+07	0.190749	IPL	NA
ENSG00000174175	SELP	chr1	protein_coding	169599377	169558087	169578732	0.190746	RNFL	NA
ENSG00000076641	PAG1	chr8	protein_coding	82024303	81880045	81952174	0.190744	RNFL	NA
ENSG00000111554	MDM1	chr12	protein_coding	68726161	68688345	68707253	0.190743	IPL	NA
ENSG00000186847	KRT14	chr17	protein_coding	39743147	39738530	3.97408e+07	0.190743	CSI	NA
ENSG00000102931	ARL2BP	chr16	protein_coding	57287545	57279037	57283291	0.190737	INL	NA
ENSG00000164946	FREM1	chr9	protein_coding	14910993	14734663	14822828	0.190735	IPL	NA
ENSG00000188511	C22orf34	chr22	lincRNA	50051190	49808173	4.99297e+07	0.190735	CSI	NA
ENSG00000143801	PSEN2	chr1	protein_coding	227083804	227058272	227071038	0.190732	IPL	NA
ENSG00000095739	BAMBI	chr10	protein_coding	28971868	28966423	2.89691e+07	0.190727	INL	NA
ENSG00000119760	SUPT7L	chr2	protein_coding	27886707	27873675	27880191	0.190723	GCC	NA
ENSG00000160049	DFFA	chr1	protein_coding	10532613	10520602	1.05266e+07	0.190712	IPL	NA
ENSG00000156414	TDRD9	chr14	protein_coding	104519004	104394816	104456910	0.190712	RNFL	NA
ENSG00000171759	PAH	chr12	protein_coding	103311381	103232103	103271742	0.190712	RPE+BM	NA
ENSG00000125970	RALY	chr20	protein_coding	32670991	32581457	32626224	0.190708	INL	NA
ENSG00000167264	DUS2	chr16	protein_coding	68113226	68056846	68085036	0.190703	CSI	NA
ENSG00000130714	POMT1	chr9	protein_coding	134399193	134378288	1.34389e+08	0.190703	OPL+ONL	NA
ENSG00000186187	ZNRF1	chr16	protein_coding	75144892	75032914	75088903	0.190694	PS	NA
ENSG00000228727	SAPCD1	chr6	protein_coding	3242211	3240358	3.24128e+06	0.190687	PS	NA
ENSG00000092820	EZR	chr6	protein_coding	159240456	159186772	159213614	0.190677	INL	NA
ENSG00000189403	HMGB1	chr13	protein_coding	31040081	31032878	3.10365e+07	0.190663	CSI	NA
ENSG00000133961	NUMB	chr14	protein_coding	73925286	73741917	7.38336e+07	0.190659	PS	NA
ENSG00000165731	RET	chr10	protein_coding	43625797	43572516	4.35992e+07	0.190654	RNFL	NA
ENSG00000185585	OLFML2A	chr9	protein_coding	127577170	127539436	127558303	0.190643	CSI	NA
ENSG00000128989	ARPP19	chr15	protein_coding	52861213	52839431	52850322	0.19062	GCL	NA
ENSG00000219626	FAM228B	chr2	protein_coding	24392507	24299743	24346125	0.190619	RNFL	NA
ENSG00000169184	MN1	chr22	protein_coding	28197486	28144264	28170875	0.190616	PS	NA
ENSG00000168615	ADAM9	chr8	protein_coding	38962779	38854504	3.89086e+07	0.19061	GCC	NA
ENSG00000173991	TCAP	chr17	protein_coding	37822807	37821598	3.78222e+07	0.190591	IPL	NA
ENSG00000150961	SEC24D	chr4	protein_coding	119757326	119643977	1.19701e+08	0.19059	PS	NA
ENSG00000204371	EHMT2	chr6	protein_coding	3180245	3162290	3.17127e+06	0.190583	OPL+ONL	NA
ENSG00000174574	AKIRIN1	chr1	protein_coding	39471737	39456915	39464326	0.190583	CSI	NA
ENSG00000070476	ZXDC	chr3	protein_coding	126194762	126156443	1.26176e+08	0.190574	IPL	NA
ENSG00000145198	VWA5B2	chr3	protein_coding	183960117	183948316	1.83954e+08	0.190573	GCC	NA
ENSG00000082146	STRADB	chr2	protein_coding	202345574	202316391	2.02331e+08	0.190558	RNFL	NA
ENSG00000158773	USF1	chr1	protein_coding	161015769	161009040	1.61012e+08	0.190551	RNFL	NA
ENSG00000167632	TRAPPC9	chr8	protein_coding	141468678	140742585	1.41106e+08	0.19055	INL	NA
ENSG00000198898	CAPZA2	chr7	protein_coding	116559313	116502562	1.16531e+08	0.190542	IPL	NA
ENSG00000146005	PSD2	chr5	protein_coding	139224048	139175405	1.392e+08	0.190536	GCC	NA
ENSG00000113732	ATP6V0E1	chr5	protein_coding	172461900	172410762	172436331	0.190528	GCL	NA
ENSG00000187605	TET3	chr2	protein_coding	74335302	74213530	74274416	0.190521	IPL	NA
ENSG00000167862	MRPL58	chr17	protein_coding	NA	NA	NA	0.19052	PS	NA
ENSG00000140931	CMTM3	chr16	protein_coding	66647795	66637934	6.66429e+07	0.190509	OPL+ONL	NA
ENSG00000153317	ASAP1	chr8	protein_coding	131455906	131064350	131260128	0.190506	IPL	NA
ENSG00000066427	ATXN3	chr14	protein_coding	92572965	92524895	92548930	0.190488	CSI	NA
ENSG00000183617	MRPL54	chr19	protein_coding	3767563	3762664	3.76511e+06	0.190487	RNFL	NA
ENSG00000004399	PLXND1	chr3	protein_coding	129325582	129274055	1.293e+08	0.190487	RPE+BM	NA
ENSG00000134539	KLRD1	chr12	protein_coding	10469850	10457049	1.04634e+07	0.190461	PS	NA
ENSG00000186318	BACE1	chr11	protein_coding	117186972	117156401	1.17172e+08	0.190457	RNFL	NA
ENSG00000132514	CLEC10A	chr17	protein_coding	6983600	6977855	6.98073e+06	0.190455	GCL	NA
ENSG00000170871	KIAA0232	chr4	protein_coding	6885899	6784458	6.83518e+06	0.19045	INL	NA
ENSG00000166340	TPP1	chr11	protein_coding	6640692	6633996	6637344	0.190446	OPL+ONL	NA
ENSG00000117505	DR1	chr1	protein_coding	93828148	93811477	9.38198e+07	0.190445	GCC	NA
ENSG00000231389	HLA-DPA1	chr6	protein_coding	4281012	4264796	4272904	0.190443	CSI	NA
ENSG00000198553	KCNRG	chr13	protein_coding	50595058	50589389	5.05922e+07	0.190436	OPL+ONL	NA
ENSG00000006712	PAF1	chr19	protein_coding	39881835	39876269	39879052	0.190432	GCL	NA
ENSG00000133275	CSNK1G2	chr19	protein_coding	1981336	1941160	1961248	0.190423	OPL+ONL	NA
ENSG00000124374	PAIP2B	chr2	protein_coding	71454233	71409867	71432050	0.190422	IPL	NA
ENSG00000168014	C2CD3	chr11	protein_coding	73882064	73723758	73802911	0.19041	IPL	NA
ENSG00000197930	ERO1A	chr14	protein_coding	NA	NA	NA	0.190407	IPL	NA
ENSG00000100036	SLC35E4	chr22	protein_coding	31043862	31031792	31037827	0.190404	GCL	NA
ENSG00000128917	DLL4	chr15	protein_coding	41231258	41221530	41226394	0.1904	RNFL	NA
ENSG00000090581	GNPTG	chr16	protein_coding	1413352	1401899	1.40763e+06	0.19039	IPL	NA
ENSG00000173928	SWSAP1	chr19	protein_coding	11487627	11485382	1.14865e+07	0.190388	RPE+BM	NA
ENSG00000124207	CSE1L	chr20	protein_coding	47713497	47662782	4.76881e+07	0.190387	RNFL	NA
ENSG00000130725	UBE2M	chr19	protein_coding	59070343	59067078	5.90687e+07	0.190382	OPL+ONL	NA
ENSG00000105352	CEACAM4	chr19	protein_coding	42133442	42125343	4.21294e+07	0.190371	RPE+BM	NA
ENSG00000196169	KIF19	chr17	protein_coding	72351959	72322350	7.23372e+07	0.190367	INL	NA
ENSG00000143995	MEIS1	chr2	protein_coding	66799891	66662531	66731211	0.190364	RPE+BM	NA
ENSG00000186487	MYT1L	chr2	protein_coding	2335045	1792884	2.06396e+06	0.19036	RNFL	NA
ENSG00000115290	GRB14	chr2	protein_coding	165478360	165349322	165413841	0.190354	PS	NA
ENSG00000148300	REXO4	chr9	protein_coding	136283292	136271181	1.36277e+08	0.190335	OPL+ONL	NA
ENSG00000186197	EDARADD	chr1	protein_coding	236648008	236557679	2.36603e+08	0.190334	RPE+BM	NA
ENSG00000124172	ATP5E	chr20	protein_coding	57607422	57603732	57605577	0.190332	INL	NA
ENSG00000196305	IARS	chr9	protein_coding	95056038	94972489	9.50143e+07	0.190331	PS	NA
ENSG00000124614	RPS10	chr6	protein_coding	34393902	34385230	34389566	0.190325	GCL	NA
ENSG00000100320	RBFOX2	chr22	protein_coding	36424585	36134782	3.62797e+07	0.190325	GCL	NA
ENSG00000132016	C19orf57	chr19	protein_coding	14016909	13993167	14005038	0.190315	GCC	NA
ENSG00000101353	MROH8	chr20	protein_coding	35807991	35729628	3.57688e+07	0.190313	INL	NA
ENSG00000167011	NAT16	chr7	protein_coding	100823557	100813773	100818665	0.19031	GCC	NA
ENSG00000204323	SMIM5	chr17	protein_coding	73637486	73629513	7.36335e+07	0.190297	INL	NA
ENSG00000107611	CUBN	chr10	protein_coding	17171816	16865964	17018890	0.190281	RNFL	NA
ENSG00000119673	ACOT2	chr14	protein_coding	74042362	74034323	7.40383e+07	0.190266	RPE+BM	NA
ENSG00000171206	TRIM8	chr10	protein_coding	104418076	104404251	1.04411e+08	0.19025	INL	NA
ENSG00000211455	STK38L	chr12	protein_coding	27478890	27397077	2.7438e+07	0.190239	RNFL	NA
ENSG00000119242	CCDC92	chr12	protein_coding	124457163	124420954	1.24439e+08	0.190234	CSI	NA
ENSG00000105053	VRK3	chr19	protein_coding	50528805	50479723	50504264	0.190232	INL	NA
ENSG00000163126	ANKRD23	chr2	protein_coding	97509758	97503650	97506704	0.190232	PS	NA
ENSG00000188779	SKOR1	chr15	protein_coding	68126174	68112041	6.81191e+07	0.190219	RNFL	NA
ENSG00000138434	SSFA2	chr2	protein_coding	182795464	182756442	182775953	0.190216	PS	NA
ENSG00000072954	TMEM38A	chr19	protein_coding	16799816	16771937	1.67859e+07	0.190214	RNFL	NA
ENSG00000127952	STYXL1	chr7	protein_coding	75677321	75625654	7.56515e+07	0.190203	GCL	NA
ENSG00000135926	TMBIM1	chr2	protein_coding	219157280	219138916	219148098	0.190201	OPL+ONL	NA
ENSG00000169862	CTNND2	chr5	protein_coding	11904155	10971953	11438054	0.190187	RPE+BM	NA
ENSG00000136478	TEX2	chr17	protein_coding	62340683	62224792	6.22827e+07	0.190172	CSI	NA
ENSG00000187091	PLCD1	chr3	protein_coding	38071154	38048986	38060070	0.19017	GCC	NA
ENSG00000125414	MYH2	chr17	protein_coding	10453017	10424464	1.04387e+07	0.190168	GCC	NA
ENSG00000162946	DISC1	chr1	protein_coding	232177019	231762560	2.3197e+08	0.190167	GCC	NA
ENSG00000151498	ACAD8	chr11	protein_coding	134135746	134123433	1.3413e+08	0.190166	PS	NA
ENSG00000108797	CNTNAP1	chr17	protein_coding	40852011	40834631	40843321	0.190163	RPE+BM	NA
ENSG00000137161	CNPY3	chr6	protein_coding	42907008	42896859	4.29019e+07	0.190158	INL	NA
ENSG00000075856	SART3	chr12	protein_coding	108955165	108915990	1.08936e+08	0.190147	IPL	NA
ENSG00000159307	SCUBE1	chr22	protein_coding	43739394	43599228	43669311	0.190145	GCL	NA
ENSG00000113318	MSH3	chr5	protein_coding	80172634	79950466	80061550	0.190145	IPL	NA
ENSG00000005812	FBXL3	chr13	protein_coding	77601331	77579388	7.75904e+07	0.190144	RNFL	NA
ENSG00000198113	TOR4A	chr9	protein_coding	140177093	140172279	140174686	0.190135	OPL+ONL	NA
ENSG00000151240	DIP2C	chr10	protein_coding	735608	320129	527868	0.190133	GCC	NA
ENSG00000174227	PIGG	chr4	protein_coding	533710	492988	513349	0.190132	RNFL	NA
ENSG00000184708	EIF4ENIF1	chr22	protein_coding	31885874	31835344	31860609	0.190127	GCC	NA
ENSG00000197579	TOPORS	chr9	protein_coding	32552626	32540541	3.25466e+07	0.190126	OPL+ONL	NA
ENSG00000123636	BAZ2B	chr2	protein_coding	160473112	160175489	1.60324e+08	0.190123	PS	NA
ENSG00000155096	AZIN1	chr8	protein_coding	103876428	103838529	1.03857e+08	0.190122	GCC	NA
ENSG00000127831	VIL1	chr2	protein_coding	219314248	219283837	2.19299e+08	0.19012	OPL+ONL	NA
ENSG00000178445	GLDC	chr9	protein_coding	6645692	6532463	6.58908e+06	0.190108	INL	NA
ENSG00000088756	ARHGAP28	chr18	protein_coding	6915712	6834431	6.87507e+06	0.190104	OPL+ONL	NA
ENSG00000213066	FGFR1OP	chr6	protein_coding	167455906	167412804	167434355	0.190101	IPL	NA
ENSG00000114626	ABTB1	chr3	protein_coding	127399769	127391780	1.27396e+08	0.1901	PS	NA
ENSG00000161847	RAVER1	chr19	protein_coding	10444314	10426888	10435601	0.190094	GCL	NA
ENSG00000100325	ASCC2	chr22	protein_coding	30234293	30184596	3.02094e+07	0.190089	IPL	NA
ENSG00000011523	CEP68	chr2	protein_coding	65314142	65283494	65298818	0.190075	IPL	NA
ENSG00000169967	MAP3K2	chr2	protein_coding	128100805	128056244	1.28079e+08	0.190071	IPL	NA
ENSG00000060982	BCAT1	chr12	protein_coding	25102393	24962957	25032675	0.190067	RNFL	NA
ENSG00000253309	SERPINE3	chr13	protein_coding	51936239	51915167	51925703	0.190065	RPE+BM	NA
ENSG00000004776	HSPB6	chr19	protein_coding	36247930	36245466	36246698	0.190052	CSI	NA
ENSG00000244165	P2RY11	chr19	protein_coding	10226064	10222196	10224130	0.190051	OPL+ONL	NA
ENSG00000064687	ABCA7	chr19	protein_coding	1065570	1040101	1.05284e+06	0.190049	OPL+ONL	NA
ENSG00000204628	RACK1	chr5	protein_coding	NA	NA	NA	0.190043	RNFL	NA
ENSG00000085741	WNT11	chr11	protein_coding	75917574	75897369	7.59075e+07	0.190033	GCC	NA
ENSG00000149932	TMEM219	chr16	protein_coding	29984373	29973350	2.99789e+07	0.190023	CSI	NA
ENSG00000179010	MRFAP1	chr4	protein_coding	6644470	6641817	6.64314e+06	0.190015	GCC	NA
ENSG00000162729	IGSF8	chr1	protein_coding	160068618	160061128	160064873	0.190015	GCC	NA
ENSG00000122694	GLIPR2	chr9	protein_coding	36163910	36136532	36150221	0.189995	CSI	NA
ENSG00000151718	WWC2	chr4	protein_coding	184241929	184020462	1.84131e+08	0.189994	CSI	NA
ENSG00000182934	SRPRA	chr11	protein_coding	NA	NA	NA	0.189993	PS	NA
ENSG00000151779	NBAS	chr2	protein_coding	15701472	15307031	1.55043e+07	0.189991	GCC	NA
ENSG00000185267	CDNF	chr10	protein_coding	14879983	14861250	1.48706e+07	0.189989	RPE+BM	NA
ENSG00000049618	ARID1B	chr6	protein_coding	157531913	157099063	157315488	0.189985	RPE+BM	NA
ENSG00000205795	CYS1	chr2	protein_coding	10220538	10196925	1.02087e+07	0.189984	CSI	NA
ENSG00000188425	NANOS2	chr19	protein_coding	46418036	46416472	46417254	0.18998	GCC	NA
ENSG00000108468	CBX1	chr17	protein_coding	46178883	46147413	46163148	0.189978	RNFL	NA
ENSG00000143126	CELSR2	chr1	protein_coding	109818378	109792640	109805509	0.189972	GCC	NA
ENSG00000147324	MFHAS1	chr8	protein_coding	8751131	8641998	8.69656e+06	0.189969	CSI	NA
ENSG00000168306	ACOX2	chr3	protein_coding	58522929	58490862	5.85069e+07	0.189963	GCC	NA
ENSG00000108349	CASC3	chr17	protein_coding	38328431	38296506	3.83125e+07	0.189963	OPL+ONL	NA
ENSG00000178385	PLEKHM3	chr2	protein_coding	208890284	208686011	2.08788e+08	0.189959	OPL+ONL	NA
ENSG00000048740	CELF2	chr10	protein_coding	11378672	11047258	11212965	0.18995	INL	NA
ENSG00000106327	TFR2	chr7	protein_coding	100239173	100218038	1.00229e+08	0.189947	OPL+ONL	NA
ENSG00000128463	EMC4	chr15	protein_coding	34522366	34517197	3.45198e+07	0.189939	RNFL	NA
ENSG00000159055	MIS18A	chr21	protein_coding	33651376	33640529	3.3646e+07	0.189929	IPL	NA
ENSG00000168612	ZSWIM1	chr20	protein_coding	44513905	44509847	44511876	0.189926	IPL	NA
ENSG00000085117	CD82	chr11	protein_coding	44641315	44587140	4.46142e+07	0.189914	INL	NA
ENSG00000189184	PCDH18	chr4	protein_coding	138453652	138440072	138446862	0.189901	CSI	NA
ENSG00000196562	SULF2	chr20	protein_coding	46415360	46286149	4.63508e+07	0.189889	INL	NA
ENSG00000124659	TBCC	chr6	protein_coding	42713884	42712233	4.27131e+07	0.189887	OPL+ONL	NA
ENSG00000197872	FAM49A	chr2	protein_coding	16847134	16730729	1.67889e+07	0.189885	PS	NA
ENSG00000100583	SAMD15	chr14	protein_coding	77857587	77843761	77850674	0.189884	PS	NA
ENSG00000105559	PLEKHA4	chr19	protein_coding	49371884	49340353	4.93561e+07	0.189881	INL	NA
ENSG00000170011	MYRIP	chr3	protein_coding	40301811	39850404	4.00761e+07	0.189881	PS	NA
ENSG00000106341	PPP1R17	chr7	protein_coding	31748069	31726630	3.17373e+07	0.189878	GCC	NA
ENSG00000156535	CD109	chr6	protein_coding	74538041	74405807	74471924	0.189878	CSI	NA
ENSG00000172270	BSG	chr19	protein_coding	583493	571276	577384	0.189874	GCC	NA
ENSG00000005961	ITGA2B	chr17	protein_coding	42466873	42449549	42458211	0.189857	PS	NA
ENSG00000165923	AGBL2	chr11	protein_coding	47736928	47681142	47709035	0.189851	RPE+BM	NA
ENSG00000104921	FCER2	chr19	protein_coding	7767032	7753642	7760337	0.189842	RPE+BM	NA
ENSG00000110315	RNF141	chr11	protein_coding	10562774	10533224	10547999	0.189819	GCL	NA
ENSG00000047056	WDR37	chr10	protein_coding	1178237	1102775	1140506	0.189813	OPL+ONL	NA
ENSG00000116147	TNR	chr1	protein_coding	175712752	175291934	175502343	0.189807	OPL+ONL	NA
ENSG00000130313	PGLS	chr19	protein_coding	17632097	17622431	17627264	0.189804	IPL	NA
ENSG00000177868	SVBP	chr1	protein_coding	NA	NA	NA	0.189793	RPE+BM	NA
ENSG00000119138	KLF9	chr9	protein_coding	73029573	72999512	7.30145e+07	0.189791	OPL+ONL	NA
ENSG00000112186	CAP2	chr6	protein_coding	17558023	17393735	17475879	0.189789	RNFL	NA
ENSG00000144306	SCRN3	chr2	protein_coding	175294303	175260456	1.75277e+08	0.189784	GCC	NA
ENSG00000171016	PYGO1	chr15	protein_coding	55881050	55831084	55856067	0.189783	INL	NA
ENSG00000104833	TUBB4A	chr19	protein_coding	6502859	6494329	6498594	0.18978	PS	NA
ENSG00000174899	PQLC2L	chr3	protein_coding	157319021	157261132	1.5729e+08	0.189776	RPE+BM	NA
ENSG00000084092	NOA1	chr4	protein_coding	57843826	57829515	5.78367e+07	0.189768	OPL+ONL	NA
ENSG00000104228	TRIM35	chr8	protein_coding	27168834	27142403	2.71556e+07	0.189766	IPL	NA
ENSG00000124356	STAMBP	chr2	protein_coding	74094295	74056042	7.40752e+07	0.189756	CSI	NA
ENSG00000140553	UNC45A	chr15	protein_coding	91497323	91473409	91485366	0.189744	OPL+ONL	NA
ENSG00000107341	UBE2R2	chr9	protein_coding	33920401	33817181	33868791	0.189736	RNFL	NA
ENSG00000164967	RPP25L	chr9	protein_coding	34612110	34610481	3.46113e+07	0.189736	CSI	NA
ENSG00000147669	POLR2K	chr8	protein_coding	101166230	101162838	101164534	0.189733	INL	NA
ENSG00000248905	FMN1	chr15	protein_coding	33486934	33057744	33272339	0.189724	RNFL	NA
ENSG00000214022	REPIN1	chr7	protein_coding	150071133	150065878	1.50069e+08	0.189722	PS	NA
ENSG00000134744	ZCCHC11	chr1	protein_coding	53018762	52888947	5.29539e+07	0.189722	PS	NA
ENSG00000144959	NCEH1	chr3	protein_coding	172429008	172348434	172388721	0.189718	PS	NA
ENSG00000173273	TNKS	chr8	protein_coding	9639856	9413444	9526650	0.189714	INL	NA
ENSG00000253368	TRNP1	chr1	protein_coding	27327377	27320194	2.73238e+07	0.1897	IPL	NA
ENSG00000242247	ARFGAP3	chr22	protein_coding	43253408	43192531	4.3223e+07	0.189699	GCC	NA
ENSG00000107862	GBF1	chr10	protein_coding	104142656	104005254	104073955	0.189685	OPL+ONL	NA
ENSG00000075413	MARK3	chr14	protein_coding	103970166	103851700	103910933	0.189683	GCL	NA
ENSG00000095713	CRTAC1	chr10	protein_coding	99790585	99624756	9.97077e+07	0.189678	IPL	NA
ENSG00000119326	CTNNAL1	chr9	protein_coding	111775874	111704848	111740361	0.189673	GCL	NA
ENSG00000174485	DENND4A	chr15	protein_coding	66084631	65952956	6.60188e+07	0.18967	INL	NA
ENSG00000158528	PPP1R9A	chr7	protein_coding	94925727	94536948	9.47313e+07	0.189667	CSI	NA
ENSG00000196844	PATE2	chr11	protein_coding	125648714	125646027	1.25647e+08	0.189667	OPL+ONL	NA
ENSG00000177981	ASB8	chr12	protein_coding	48551377	48541571	48546474	0.189663	GCL	NA
ENSG00000112640	PPP2R5D	chr6	protein_coding	42980083	42952236	4.29662e+07	0.189651	PS	NA
ENSG00000144331	ZNF385B	chr2	protein_coding	180726232	180306710	180516471	0.189651	PS	NA
ENSG00000058673	ZC3H11A	chr1	protein_coding	203823256	203764750	203794003	0.189646	INL	NA
ENSG00000100138	SNU13	chr22	protein_coding	NA	NA	NA	0.189643	GCL	NA
ENSG00000100324	TAB1	chr22	protein_coding	39833132	39795758	39814445	0.189642	OPL+ONL	NA
ENSG00000143387	CTSK	chr1	protein_coding	150780917	150768683	150774800	0.18964	GCC	NA
ENSG00000205138	SDHAF1	chr19	protein_coding	36487220	36486089	3.64867e+07	0.189635	RPE+BM	NA
ENSG00000101276	SLC52A3	chr20	protein_coding	749228	740723	744976	0.189635	RNFL	NA
ENSG00000151014	NOCT	chr4	protein_coding	NA	NA	NA	0.18963	PS	NA
ENSG00000188676	IDO2	chr8	protein_coding	39873910	39792473	3.98332e+07	0.18963	IPL	NA
ENSG00000100034	PPM1F	chr22	protein_coding	22307250	22273791	2.22905e+07	0.189622	GCC	NA
ENSG00000197535	MYO5A	chr15	protein_coding	52821247	52599479	52710363	0.18962	OPL+ONL	NA
ENSG00000122965	RBM19	chr12	protein_coding	114404176	114254542	114329359	0.189616	PS	NA
ENSG00000143469	SYT14	chr1	protein_coding	210337633	210111518	2.10225e+08	0.1896	RPE+BM	NA
ENSG00000018625	ATP1A2	chr1	protein_coding	160113374	160085519	1.60099e+08	0.189595	IPL	NA
ENSG00000135476	ESPL1	chr12	protein_coding	53687427	53662082	5.36748e+07	0.189595	CSI	NA
ENSG00000166347	CYB5A	chr18	protein_coding	71959251	71920526	7.19399e+07	0.189592	RNFL	NA
ENSG00000169031	COL4A3	chr2	protein_coding	228179508	228029280	228104394	0.189586	GCC	NA
ENSG00000097046	CDC7	chr1	protein_coding	91991321	91966403	91978862	0.189585	RNFL	NA
ENSG00000077063	CTTNBP2	chr7	protein_coding	117513561	117350705	117432133	0.189584	RNFL	NA
ENSG00000117222	RBBP5	chr1	protein_coding	205091150	205055269	2.05073e+08	0.189573	PS	NA
ENSG00000127074	RGS13	chr1	protein_coding	192629440	192605267	1.92617e+08	0.189573	INL	NA
ENSG00000107249	GLIS3	chr9	protein_coding	4300035	3824127	4062081	0.189567	RPE+BM	NA
ENSG00000105202	FBL	chr19	protein_coding	40337054	40325092	40331073	0.189562	RNFL	NA
ENSG00000160753	RUSC1	chr1	protein_coding	155300909	155290639	155295774	0.189554	OPL+ONL	NA
ENSG00000109046	WSB1	chr17	protein_coding	25640645	25621105	25630875	0.189552	GCL	NA
ENSG00000125850	OVOL2	chr20	protein_coding	18038521	18004795	18021658	0.189551	INL	NA
ENSG00000176273	SLC35G1	chr10	protein_coding	95662491	95653729	95658110	0.18955	PS	NA
ENSG00000125965	GDF5	chr20	protein_coding	34025970	34021144	34023557	0.189544	RNFL	NA
ENSG00000073008	PVR	chr19	protein_coding	45169428	45147097	4.51583e+07	0.189538	IPL	NA
ENSG00000076382	SPAG5	chr17	protein_coding	26926056	26904582	26915319	0.189534	RNFL	NA
ENSG00000110931	CAMKK2	chr12	protein_coding	121736111	121675494	1.21706e+08	0.189533	GCL	NA
ENSG00000065060	UHRF1BP1	chr6	protein_coding	34845291	34759793	34802542	0.189518	GCC	NA
ENSG00000108298	RPL19	chr17	protein_coding	37360980	37356535	3.73588e+07	0.189515	RPE+BM	NA
ENSG00000198924	DCLRE1A	chr10	protein_coding	115614163	115594482	1.15604e+08	0.189507	IPL	NA
ENSG00000110435	PDHX	chr11	protein_coding	35017675	34937676	3.49777e+07	0.189506	CSI	NA
ENSG00000130589	HELZ2	chr20	protein_coding	62205592	62189438	62197515	0.189504	RPE+BM	NA
ENSG00000105737	GRIK5	chr19	protein_coding	42569957	42502467	42536212	0.189501	OPL+ONL	NA
ENSG00000250479	CHCHD10	chr22	protein_coding	24110159	24108020	2.41091e+07	0.1895	RPE+BM	NA
ENSG00000163617	CCDC191	chr3	protein_coding	NA	NA	NA	0.189496	OPL+ONL	NA
ENSG00000183751	TBL3	chr16	protein_coding	2028751	2022063	2025407	0.189491	GCC	NA
ENSG00000198879	SFMBT2	chr10	protein_coding	7453448	7200585	7.32702e+06	0.189485	INL	NA
ENSG00000140553	UNC45A	chr15	protein_coding	91497323	91473409	91485366	0.189471	GCL	NA
ENSG00000100605	ITPK1	chr14	protein_coding	93582263	93403258	9.34928e+07	0.18947	RNFL	NA
ENSG00000205307	SAP25	chr7	protein_coding	100171270	100169852	100170561	0.189465	INL	NA
ENSG00000165409	TSHR	chr14	protein_coding	81612646	81421868	81517257	0.189457	GCL	NA
ENSG00000142675	CNKSR1	chr1	protein_coding	26516376	26503980	26510178	0.189436	CSI	NA
ENSG00000151693	ASAP2	chr2	protein_coding	9545812	9346893	9.44635e+06	0.18943	IPL	NA
ENSG00000140795	MYLK3	chr16	protein_coding	46782221	46736193	46759207	0.189427	OPL+ONL	NA
ENSG00000140199	SLC12A6	chr15	protein_coding	34630265	34522196	3.45762e+07	0.189423	RPE+BM	NA
ENSG00000213741	RPS29	chr14	protein_coding	50053134	50043389	5.00483e+07	0.189421	RPE+BM	NA
ENSG00000107719	PALD1	chr10	protein_coding	72328206	72238563	7.22834e+07	0.189405	GCL	NA
ENSG00000109881	CCDC34	chr11	protein_coding	27384795	27360060	2.73724e+07	0.189385	CSI	NA
ENSG00000127914	AKAP9	chr7	protein_coding	91739987	91570188	9.16551e+07	0.189374	RPE+BM	NA
ENSG00000172728	FUT10	chr8	protein_coding	33330664	33228343	3.32795e+07	0.18937	INL	NA
ENSG00000119640	ACYP1	chr14	protein_coding	75536186	75519927	7.55281e+07	0.189363	CSI	NA
ENSG00000156113	KCNMA1	chr10	protein_coding	79397577	78629358	7.90135e+07	0.189357	INL	NA
ENSG00000181481	RNF135	chr17	protein_coding	29326929	29297955	29312442	0.189355	CSI	NA
ENSG00000160799	CCDC12	chr3	protein_coding	47023500	46963219	4.69934e+07	0.18935	INL	NA
ENSG00000162944	RFTN2	chr2	protein_coding	198540584	198435526	198488055	0.189336	GCL	NA
ENSG00000100348	TXN2	chr22	protein_coding	36877687	36863092	3.68704e+07	0.189317	GCL	NA
ENSG00000140319	SRP14	chr15	protein_coding	40331389	40327890	4.03296e+07	0.189311	CSI	NA
ENSG00000162763	LRRC52	chr1	protein_coding	165533185	165513477	165523331	0.18931	CSI	NA
ENSG00000113163	COL4A3BP	chr5	protein_coding	74807806	74666927	7.47374e+07	0.189301	PS	NA
ENSG00000174307	PHLDA3	chr1	protein_coding	201438299	201434606	2.01436e+08	0.18929	RPE+BM	NA
ENSG00000074621	SLC24A1	chr15	protein_coding	65953256	65903742	65928499	0.189288	RNFL	NA
ENSG00000080298	RFX3	chr9	protein_coding	3526001	3218296	3.37215e+06	0.189275	CSI	NA
ENSG00000137845	ADAM10	chr15	protein_coding	59042177	58887402	5.89648e+07	0.189273	CSI	NA
ENSG00000026950	BTN3A1	chr6	protein_coding	26415444	26402464	26408954	0.189269	CSI	NA
ENSG00000115875	SRSF7	chr2	protein_coding	38978636	38970740	38974688	0.189265	OPL+ONL	NA
ENSG00000165915	SLC39A13	chr11	protein_coding	47438051	47430045	47434048	0.189248	GCC	NA
ENSG00000095059	DHPS	chr19	protein_coding	12792701	12786530	1.27896e+07	0.189244	GCL	NA
ENSG00000161513	FDXR	chr17	protein_coding	72869156	72858618	72863887	0.189231	RNFL	NA
ENSG00000116670	MAD2L2	chr1	protein_coding	11751678	11734536	11743107	0.189228	GCC	NA
ENSG00000168938	PPIC	chr5	protein_coding	122372425	122359077	122365751	0.189228	GCL	NA
ENSG00000181274	FRAT2	chr10	protein_coding	99094458	99092253	9.90934e+07	0.189221	CSI	NA
ENSG00000100614	PPM1A	chr14	protein_coding	60765805	60712469	60739137	0.189218	PS	NA
ENSG00000183779	ZNF703	chr8	protein_coding	37556396	37553300	37554848	0.189205	PS	NA
ENSG00000132005	RFX1	chr19	protein_coding	14117134	14072341	1.40947e+07	0.189191	IPL	NA
ENSG00000138081	FBXO11	chr2	protein_coding	48132932	48034058	48083495	0.18919	RNFL	NA
ENSG00000112782	CLIC5	chr6	protein_coding	46048085	45866189	45957137	0.189186	RNFL	NA
ENSG00000187951	ARHGAP11B	chr15	protein_coding	30931013	30918878	3.09249e+07	0.189172	INL	NA
ENSG00000109072	VTN	chr17	protein_coding	26697373	26694298	2.66958e+07	0.189164	GCL	NA
ENSG00000212123	PRR22	chr19	protein_coding	5784776	5782970	5783873	0.189163	OPL+ONL	NA
ENSG00000182149	IST1	chr16	protein_coding	71964540	71928310	71946425	0.189157	GCC	NA
ENSG00000137699	TRIM29	chr11	protein_coding	120008863	119981993	119995428	0.189149	RNFL	NA
ENSG00000166455	C16orf46	chr16	protein_coding	81110872	81087101	8.1099e+07	0.189142	GCC	NA
ENSG00000124257	NEURL2	chr20	protein_coding	44519926	44517110	44518518	0.189141	RNFL	NA
ENSG00000100697	DICER1	chr14	protein_coding	95624347	95552564	9.55885e+07	0.189132	RNFL	NA
ENSG00000158467	AHCYL2	chr7	protein_coding	129070052	128864854	128967453	0.189129	OPL+ONL	NA
ENSG00000197969	VPS13A	chr9	protein_coding	80032399	79792360	7.99124e+07	0.189115	INL	NA
ENSG00000105223	PLD3	chr19	protein_coding	40884397	40854331	40869364	0.18911	PS	NA
ENSG00000006638	TBXA2R	chr19	protein_coding	3606831	3594503	3600667	0.189102	OPL+ONL	NA
ENSG00000165724	ZMYND19	chr9	protein_coding	140484937	140476530	1.40481e+08	0.1891	OPL+ONL	NA
ENSG00000197177	ADGRA1	chr10	protein_coding	NA	NA	NA	0.189096	INL	NA
ENSG00000221970	OR2A1	chr7	protein_coding	143929936	143929003	1.43929e+08	0.189087	RPE+BM	NA
ENSG00000187609	EXD3	chr9	protein_coding	140317714	140201345	1.4026e+08	0.189077	PS	NA
ENSG00000066279	ASPM	chr1	protein_coding	197115824	197053256	197084540	0.189075	GCC	NA
ENSG00000174165	ZDHHC24	chr11	protein_coding	66313671	66306734	6.63102e+07	0.189046	GCL	NA
ENSG00000139890	REM2	chr14	protein_coding	23356889	23352431	23354660	0.189037	IPL	NA
ENSG00000130561	SAG	chr2	protein_coding	234255701	234216308	2.34236e+08	0.189022	GCC	NA
ENSG00000180628	PCGF5	chr10	protein_coding	93044088	92922768	92983428	0.189021	GCC	NA
ENSG00000256436	TAS2R31	chr12	protein_coding	11184006	11182985	1.11835e+07	0.189015	RPE+BM	NA
ENSG00000111237	VPS29	chr12	protein_coding	110939945	110929327	110934636	0.189012	IPL	NA
ENSG00000163629	PTPN13	chr4	protein_coding	87736328	87515467	8.76259e+07	0.189009	GCC	NA
ENSG00000011347	SYT7	chr11	protein_coding	61348344	61281187	6.13148e+07	0.189009	GCL	NA
ENSG00000106346	USP42	chr7	protein_coding	6201195	6144549	6172872	0.189004	INL	NA
ENSG00000138592	USP8	chr15	protein_coding	50793280	50716573	5.07549e+07	0.188998	RPE+BM	NA
ENSG00000151136	BTBD11	chr12	protein_coding	108053419	107712196	1.07883e+08	0.188979	GCC	NA
ENSG00000111540	RAB5B	chr12	protein_coding	56390467	56367696	5.63791e+07	0.188977	CSI	NA
ENSG00000125505	MBOAT7	chr19	protein_coding	54693733	54677105	54685419	0.188974	RNFL	NA
ENSG00000173193	PARP14	chr3	protein_coding	122449687	122399671	122424679	0.188967	RPE+BM	NA
ENSG00000111644	ACRBP	chr12	protein_coding	6756580	6747241	6.75191e+06	0.188947	INL	NA
ENSG00000165475	CRYL1	chr13	protein_coding	21100012	20977805	2.10389e+07	0.188946	GCL	NA
ENSG00000105852	PON3	chr7	protein_coding	95025687	94989183	95007435	0.188944	IPL	NA
ENSG00000099956	SMARCB1	chr22	protein_coding	24176705	24129149	24152927	0.188944	GCC	NA
ENSG00000135549	PKIB	chr6	protein_coding	123047518	122793061	1.2292e+08	0.188941	INL	NA
ENSG00000127074	RGS13	chr1	protein_coding	192629440	192605267	1.92617e+08	0.188938	RNFL	NA
ENSG00000140396	NCOA2	chr8	protein_coding	71316020	71024266	71170143	0.18891	PS	NA
ENSG00000078269	SYNJ2	chr6	protein_coding	158520207	158402887	158461547	0.188907	GCL	NA
ENSG00000241484	ARHGAP8	chr22	protein_coding	45258664	45148437	4.52036e+07	0.188894	CSI	NA
ENSG00000161920	MED11	chr17	protein_coding	4636896	4634722	4635809	0.188876	INL	NA
ENSG00000139436	GIT2	chr12	protein_coding	110434194	110367606	110400900	0.188875	CSI	NA
ENSG00000173868	PHOSPHO1	chr17	protein_coding	47308128	47300731	4.73044e+07	0.188871	CSI	NA
ENSG00000034510	TMSB10	chr2	protein_coding	85133799	85132762	8.51333e+07	0.18887	IPL	NA
ENSG00000136715	SAP130	chr2	protein_coding	128784869	128698790	1.28742e+08	0.188862	GCL	NA
ENSG00000172409	CLP1	chr11	protein_coding	57429337	57425215	57427276	0.188852	INL	NA
ENSG00000153207	AHCTF1	chr1	protein_coding	247094726	247002401	2.47049e+08	0.188846	PS	NA
ENSG00000132017	DCAF15	chr19	protein_coding	14072256	14063318	14067787	0.188837	RPE+BM	NA
ENSG00000188647	PTAR1	chr9	protein_coding	72374876	72324437	7.23497e+07	0.188827	INL	NA
ENSG00000001461	NIPAL3	chr1	protein_coding	24799473	24742244	2.47709e+07	0.188822	GCL	NA
ENSG00000166800	LDHAL6A	chr11	protein_coding	18501147	18477373	18489260	0.188812	GCL	NA
ENSG00000143079	CTTNBP2NL	chr1	protein_coding	113003786	112938799	1.12971e+08	0.188809	CSI	NA
ENSG00000152270	PDE3B	chr11	protein_coding	14893604	14665268	14779436	0.188805	IPL	NA
ENSG00000197728	RPS26	chr12	protein_coding	56438007	56435685	56436846	0.188794	PS	NA
ENSG00000135862	LAMC1	chr1	protein_coding	183114727	182992594	1.83054e+08	0.188793	GCC	NA
ENSG00000175832	ETV4	chr17	protein_coding	41623800	41605210	41614505	0.188791	CSI	NA
ENSG00000117115	PADI2	chr1	protein_coding	17445948	17393255	1.74196e+07	0.188788	RPE+BM	NA
ENSG00000168005	C11orf84	chr11	protein_coding	63595190	63580922	63588056	0.188758	GCC	NA
ENSG00000169213	RAB3B	chr1	protein_coding	52456436	52373627	5.2415e+07	0.188757	OPL+ONL	NA
ENSG00000134419	RPS15A	chr16	protein_coding	18801656	18794276	18797966	0.188752	OPL+ONL	NA
ENSG00000114200	BCHE	chr3	protein_coding	165555253	165490691	165522972	0.188742	RPE+BM	NA
ENSG00000171148	TADA3	chr3	protein_coding	9834695	9821647	9828171	0.188738	RPE+BM	NA
ENSG00000087299	L2HGDH	chr14	protein_coding	50778947	50709151	50744049	0.188735	CSI	NA
ENSG00000161888	SPC24	chr19	protein_coding	11266484	11257830	11262157	0.188733	GCC	NA
ENSG00000164287	CDC20B	chr5	protein_coding	54469005	54408798	5.44389e+07	0.188732	CSI	NA
ENSG00000155975	VPS37A	chr8	protein_coding	17155533	17104400	1.713e+07	0.188731	RNFL	NA
ENSG00000197616	MYH6	chr14	protein_coding	23877486	23851198	23864342	0.188731	GCL	NA
ENSG00000167642	SPINT2	chr19	protein_coding	38783254	38755097	3.87692e+07	0.188721	GCL	NA
ENSG00000231925	TAPBP	chr6	protein_coding	4514410	4499711	4.50706e+06	0.188709	IPL	NA
ENSG00000166321	NUDT13	chr10	protein_coding	74891586	74870132	74880859	0.188707	RPE+BM	NA
ENSG00000102962	CCL22	chr16	protein_coding	57400102	57392694	57396398	0.188702	GCC	NA
ENSG00000134186	PRPF38B	chr1	protein_coding	109244422	109234931	1.0924e+08	0.188701	INL	NA
ENSG00000149489	ROM1	chr11	protein_coding	62382592	62380212	62381402	0.188698	RNFL	NA
ENSG00000189403	HMGB1	chr13	protein_coding	31040081	31032878	3.10365e+07	0.188686	OPL+ONL	NA
ENSG00000129518	EAPP	chr14	protein_coding	35008943	34985134	3.4997e+07	0.18868	GCL	NA
ENSG00000143842	SOX13	chr1	protein_coding	204096871	204042245	204069558	0.18867	RNFL	NA
ENSG00000105855	ITGB8	chr7	protein_coding	20455382	20370724	20413053	0.188667	PS	NA
ENSG00000103316	CRYM	chr16	protein_coding	21314457	21269838	2.12921e+07	0.188665	GCC	NA
ENSG00000132424	PNISR	chr6	protein_coding	99873207	99847840	9.98605e+07	0.188655	INL	NA
ENSG00000148824	MTG1	chr10	protein_coding	135234174	135207620	135220897	0.188654	OPL+ONL	NA
ENSG00000120341	SEC16B	chr1	protein_coding	177939050	177898241	1.77919e+08	0.188653	GCC	NA
ENSG00000155368	DBI	chr2	protein_coding	120130127	120124499	120127313	0.188643	RPE+BM	NA
ENSG00000106246	PTCD1	chr7	protein_coding	99036462	99014361	9.90254e+07	0.188643	GCL	NA
ENSG00000256061	DYX1C1	chr15	protein_coding	55800432	55709953	5.57552e+07	0.188637	RPE+BM	NA
ENSG00000104907	TRMT1	chr19	protein_coding	13227563	13215713	13221638	0.188636	INL	NA
ENSG00000002822	MAD1L1	chr7	protein_coding	2272583	1855427	2064005	0.188593	PS	NA
ENSG00000012963	UBR7	chr14	protein_coding	93695561	93673400	9.36845e+07	0.188591	OPL+ONL	NA
ENSG00000108389	MTMR4	chr17	protein_coding	56595251	56566892	5.65811e+07	0.188585	GCC	NA
ENSG00000151365	THRSP	chr11	protein_coding	77779403	77774906	7.77772e+07	0.188584	IPL	NA
ENSG00000170464	DNAJC18	chr5	protein_coding	138775214	138745891	1.38761e+08	0.188577	CSI	NA
ENSG00000106588	PSMA2	chr7	protein_coding	42971805	42956461	42964133	0.188563	RNFL	NA
ENSG00000122042	UBL3	chr13	protein_coding	30424820	30338544	30381682	0.188563	OPL+ONL	NA
ENSG00000165501	LRR1	chr14	protein_coding	50081390	50065414	50073402	0.188554	IPL	NA
ENSG00000082515	MRPL22	chr5	protein_coding	154348971	154320632	1.54335e+08	0.188553	CSI	NA
ENSG00000232112	TMA7	chr3	protein_coding	48485537	48481685	48483611	0.188524	PS	NA
ENSG00000144182	LIPT1	chr2	protein_coding	99779613	99771417	99775515	0.188519	OPL+ONL	NA
ENSG00000103528	SYT17	chr16	protein_coding	19278554	19179637	1.92291e+07	0.188511	RNFL	NA
ENSG00000103769	RAB11A	chr15	protein_coding	66184329	66161796	6.61731e+07	0.188506	RNFL	NA
ENSG00000099785	2021-03-02	chr19	protein_coding	8503899	8478186	8.49104e+06	0.188493	RNFL	NA
ENSG00000267206	LCN6	chr9	protein_coding	139642980	139638468	139640724	0.188484	OPL+ONL	NA
ENSG00000085788	DDHD2	chr8	protein_coding	38120287	38089008	3.81046e+07	0.18848	GCC	NA
ENSG00000162733	DDR2	chr1	protein_coding	162750247	162602227	162676237	0.188478	RPE+BM	NA
ENSG00000144681	STAC	chr3	protein_coding	36589498	36421978	36505738	0.188469	GCL	NA
ENSG00000213672	NCKIPSD	chr3	protein_coding	48723366	48711271	4.87173e+07	0.188443	INL	NA
ENSG00000131379	C3orf20	chr3	protein_coding	14814543	14716605	14765574	0.188427	CSI	NA
ENSG00000176720	BOK	chr2	protein_coding	242513553	242498145	242505849	0.188426	GCL	NA
ENSG00000205208	C4orf46	chr4	protein_coding	159593407	159587826	1.59591e+08	0.188418	INL	NA
ENSG00000135083	CCNJL	chr5	protein_coding	159739573	159678670	1.59709e+08	0.188413	OPL+ONL	NA
ENSG00000149474	KAT14	chr20	protein_coding	NA	NA	NA	0.188411	PS	NA
ENSG00000123454	DBH	chr9	protein_coding	136524466	136501484	136512975	0.18841	GCL	NA
ENSG00000240583	AQP1	chr7	protein_coding	30965131	30951414	3.09583e+07	0.18841	CSI	NA
ENSG00000135931	ARMC9	chr2	protein_coding	232240590	232070912	232155751	0.188369	RNFL	NA
ENSG00000141446	ESCO1	chr18	protein_coding	19180693	19109261	19144977	0.188361	GCL	NA
ENSG00000188732	FAM221A	chr7	protein_coding	23742269	23719732	2.3731e+07	0.188349	PS	NA
ENSG00000166135	HIF1AN	chr10	protein_coding	102313681	102295640	1.02305e+08	0.188334	GCL	NA
ENSG00000129159	KCNC1	chr11	protein_coding	17804602	17757494	17781048	0.188334	GCC	NA
ENSG00000055813	CCDC85A	chr2	protein_coding	56613309	56411257	56512283	0.188327	IPL	NA
ENSG00000127527	EPS15L1	chr19	protein_coding	16582823	16466054	1.65244e+07	0.188326	IPL	NA
ENSG00000132434	LANCL2	chr7	protein_coding	55501435	55433140	5.54673e+07	0.188302	IPL	NA
ENSG00000178921	PFAS	chr17	protein_coding	8173809	8152595	8163202	0.188289	RNFL	NA
ENSG00000198440	ZNF583	chr19	protein_coding	56936400	56915382	56925891	0.188263	GCC	NA
ENSG00000073756	PTGS2	chr1	protein_coding	186649559	186640943	186645251	0.188256	RNFL	NA
ENSG00000100814	CCNB1IP1	chr14	protein_coding	20801471	20779526	2.07905e+07	0.188252	RNFL	NA
ENSG00000083223	ZCCHC6	chr9	protein_coding	88969402	88902647	8.8936e+07	0.188246	CSI	NA
ENSG00000100813	ACIN1	chr14	protein_coding	23564823	23527773	23546298	0.188245	INL	NA
ENSG00000183307	CECR6	chr22	protein_coding	17602257	17597188	1.75997e+07	0.188245	RPE+BM	NA
ENSG00000154040	CABYR	chr18	protein_coding	21741564	21718919	2.17302e+07	0.188243	RNFL	NA
ENSG00000182224	CYB5D1	chr17	protein_coding	7765600	7761063	7.76333e+06	0.188239	OPL+ONL	NA
ENSG00000135960	EDAR	chr2	protein_coding	109605828	109510926	109558377	0.188237	CSI	NA
ENSG00000076944	STXBP2	chr19	protein_coding	7712760	7701986	7707373	0.188235	IPL	NA
ENSG00000177685	CRACR2B	chr11	protein_coding	831991	828259	830125	0.188224	GCL	NA
ENSG00000105072	C19orf44	chr19	protein_coding	16632180	16607121	1.66197e+07	0.188219	RPE+BM	NA
ENSG00000054523	KIF1B	chr1	protein_coding	10441661	10270763	10356212	0.188213	IPL	NA
ENSG00000177685	CRACR2B	chr11	protein_coding	831991	828259	830125	0.188212	RNFL	NA
ENSG00000078900	TP73	chr1	protein_coding	3652765	3569128	3.61095e+06	0.18821	INL	NA
ENSG00000162399	BSND	chr1	protein_coding	55474465	55464616	5.54695e+07	0.188193	IPL	NA
ENSG00000083307	GRHL2	chr8	protein_coding	102681952	102504667	1.02593e+08	0.188189	RNFL	NA
ENSG00000244005	NFS1	chr20	protein_coding	34287287	34256609	34271948	0.188188	INL	NA
ENSG00000136451	VEZF1	chr17	protein_coding	56065615	56048909	56057262	0.188181	INL	NA
ENSG00000165632	TAF3	chr10	protein_coding	8057016	7860466	7958741	0.188174	PS	NA
ENSG00000187742	SECISBP2	chr9	protein_coding	91974578	91933387	9.1954e+07	0.188173	CSI	NA
ENSG00000090273	NUDC	chr1	protein_coding	27273362	27248212	27260787	0.188169	RPE+BM	NA
ENSG00000050767	COL23A1	chr5	protein_coding	178017556	177664616	177841086	0.188165	RPE+BM	NA
ENSG00000108187	PBLD	chr10	protein_coding	70092684	70042416	70067550	0.188161	GCC	NA
ENSG00000120539	MASTL	chr10	protein_coding	27475848	27443752	27459800	0.188161	GCC	NA
ENSG00000179241	LDLRAD3	chr11	protein_coding	36252841	35965611	36109226	0.188144	CSI	NA
ENSG00000172578	KLHL6	chr3	protein_coding	183273499	183205318	1.83239e+08	0.188142	CSI	NA
ENSG00000104213	PDGFRL	chr8	protein_coding	17500642	17433941	1.74673e+07	0.188138	CSI	NA
ENSG00000172432	GTPBP2	chr6	protein_coding	43596983	43588217	43592600	0.188136	IPL	NA
ENSG00000140519	RHCG	chr15	protein_coding	90039844	90014639	9.00272e+07	0.188134	RNFL	NA
ENSG00000068745	IP6K2	chr3	protein_coding	48754711	48725435	48740073	0.188131	RNFL	NA
ENSG00000185019	UBOX5	chr20	protein_coding	3140556	3088218	3114387	0.188124	IPL	NA
ENSG00000170419	VSTM2A	chr7	protein_coding	54638773	54610017	54624395	0.188117	CSI	NA
ENSG00000111371	SLC38A1	chr12	protein_coding	46663208	46576839	4.662e+07	0.188111	GCC	NA
ENSG00000164458	T	chr6	protein_coding	166582157	166571145	166576651	0.188109	PS	NA
ENSG00000188389	PDCD1	chr2	protein_coding	242801058	242792032	242796545	0.188097	INL	NA
ENSG00000113658	SMAD5	chr5	protein_coding	135518422	135468533	1.35493e+08	0.188097	OPL+ONL	NA
ENSG00000157881	PANK4	chr1	protein_coding	2458035	2439974	2.449e+06	0.188096	OPL+ONL	NA
ENSG00000198324	FAM109A	chr12	protein_coding	111806925	111798454	1.11803e+08	0.188094	GCC	NA
ENSG00000163521	GLB1L	chr2	protein_coding	220110151	220101319	220105735	0.188094	GCL	NA
ENSG00000172016	REG3A	chr2	protein_coding	79386880	79384131	7.93855e+07	0.188087	OPL+ONL	NA
ENSG00000060566	CREB3L3	chr19	protein_coding	4173051	4153597	4163324	0.188084	PS	NA
ENSG00000166813	KIF7	chr15	protein_coding	90198682	90171200	90184941	0.188082	RPE+BM	NA
ENSG00000183077	AFMID	chr17	protein_coding	76203782	76183397	7.61936e+07	0.188077	INL	NA
ENSG00000185774	KCNIP4	chr4	protein_coding	21950374	20730238	21340306	0.188071	GCC	NA
ENSG00000130348	QRSL1	chr6	protein_coding	107116292	107077440	107096866	0.188062	RPE+BM	NA
ENSG00000122025	FLT3	chr13	protein_coding	28674729	28577410	2.86261e+07	0.188055	GCC	NA
ENSG00000118894	EEF2KMT	chr16	protein_coding	NA	NA	NA	0.188054	IPL	NA
ENSG00000179520	SLC17A8	chr12	protein_coding	100815837	100750856	1.00783e+08	0.188033	GCL	NA
ENSG00000100902	PSMA6	chr14	protein_coding	35786685	35747763	35767224	0.188018	RNFL	NA
ENSG00000158856	DMTN	chr8	protein_coding	21940036	21911080	21925558	0.188015	IPL	NA
ENSG00000187957	DNER	chr2	protein_coding	230579286	230222344	230400815	0.188012	IPL	NA
ENSG00000182601	HS3ST4	chr16	protein_coding	26149009	25703346	2.59262e+07	0.18801	RNFL	NA
ENSG00000162714	ZNF496	chr1	protein_coding	247495045	247463621	247479333	0.188004	GCC	NA
ENSG00000154237	LRRK1	chr15	protein_coding	101610317	101459459	101534888	0.187992	IPL	NA
ENSG00000055070	SZRD1	chr1	protein_coding	16724643	16693524	1.67091e+07	0.187989	INL	NA
ENSG00000064995	TAF11	chr6	protein_coding	34855848	34845554	34850701	0.187984	GCC	NA
ENSG00000118369	USP35	chr11	protein_coding	77925757	77899857	77912807	0.187983	RNFL	NA
ENSG00000140939	NOL3	chr16	protein_coding	67209640	67204399	6.7207e+07	0.18797	RNFL	NA
ENSG00000163041	H3F3A	chr1	protein_coding	226259703	226250407	226255055	0.187962	IPL	NA
ENSG00000163785	RYK	chr3	protein_coding	133969586	133875977	1.33923e+08	0.187949	IPL	NA
ENSG00000121775	TMEM39B	chr1	protein_coding	32568467	32538502	3.25535e+07	0.187946	IPL	NA
ENSG00000158417	EIF5B	chr2	protein_coding	100016728	99953833	9.99853e+07	0.187933	INL	NA
ENSG00000175985	PLEKHD1	chr14	protein_coding	69995215	69951470	6.99733e+07	0.187928	INL	NA
ENSG00000172336	POP7	chr7	protein_coding	100305123	100303675	100304399	0.187908	GCL	NA
ENSG00000136710	CCDC115	chr2	protein_coding	131100254	131095505	1.31098e+08	0.1879	PS	NA
ENSG00000161544	CYGB	chr17	protein_coding	74533987	74523429	74528708	0.187893	RPE+BM	NA
ENSG00000126246	IGFLR1	chr19	protein_coding	36233351	36230150	3.62318e+07	0.187892	OPL+ONL	NA
ENSG00000230989	HSBP1	chr16	protein_coding	83846607	83841507	83844057	0.187891	GCL	NA
ENSG00000160752	FDPS	chr1	protein_coding	155290457	155278538	1.55284e+08	0.187891	GCC	NA
ENSG00000064012	CASP8	chr2	protein_coding	202152434	202098165	2.02125e+08	0.187888	OPL+ONL	NA
ENSG00000167106	FAM102A	chr9	protein_coding	130742812	130702860	130722836	0.187876	GCC	NA
ENSG00000158467	AHCYL2	chr7	protein_coding	129070052	128864854	128967453	0.187873	GCL	NA
ENSG00000163885	CFAP100	chr3	protein_coding	NA	NA	NA	0.187868	GCC	NA
ENSG00000163209	SPRR3	chr1	protein_coding	152976332	152974222	152975277	0.187863	PS	NA
ENSG00000169733	RFNG	chr17	protein_coding	80009650	80005777	8.00077e+07	0.187861	IPL	NA
ENSG00000136158	SPRY2	chr13	protein_coding	80915086	80910111	8.09126e+07	0.187856	INL	NA
ENSG00000096093	EFHC1	chr6	protein_coding	52360583	52284993	52322788	0.187853	GCC	NA
ENSG00000128973	CLN6	chr15	protein_coding	68522080	68499329	6.85107e+07	0.187842	CSI	NA
ENSG00000047617	ANO2	chr12	protein_coding	6055398	5671816	5863607	0.187828	PS	NA
ENSG00000013523	ANGEL1	chr14	protein_coding	77279283	77253585	77266434	0.187827	OPL+ONL	NA
ENSG00000108370	RGS9	chr17	protein_coding	63223821	63133455	63178638	0.187823	CSI	NA
ENSG00000163110	PDLIM5	chr4	protein_coding	95589378	95373007	9.54812e+07	0.187822	RNFL	NA
ENSG00000125124	BBS2	chr16	protein_coding	56554008	56518258	56536133	0.187816	RPE+BM	NA
ENSG00000150594	ADRA2A	chr10	protein_coding	112840662	112836789	1.12839e+08	0.187811	PS	NA
ENSG00000107581	EIF3A	chr10	protein_coding	120840334	120794540	120817437	0.187809	IPL	NA
ENSG00000172915	NBEA	chr13	protein_coding	36246873	35516423	35881648	0.187808	CSI	NA
ENSG00000151498	ACAD8	chr11	protein_coding	134135746	134123433	1.3413e+08	0.187808	INL	NA
ENSG00000137868	STRA6	chr15	protein_coding	74502046	74471807	7.44869e+07	0.187805	INL	NA
ENSG00000160613	PCSK7	chr11	protein_coding	117103241	117075786	1.1709e+08	0.187799	GCL	NA
ENSG00000176834	VSIG10	chr12	protein_coding	118541810	118501397	1.18522e+08	0.187798	CSI	NA
ENSG00000204315	FKBPL	chr6	protein_coding	32098067	32096483	32097275	0.187793	PS	NA
ENSG00000049245	VAMP3	chr1	protein_coding	7841492	7831328	7836410	0.187788	RNFL	NA
ENSG00000168418	KCNG4	chr16	protein_coding	84273356	84254740	84264048	0.187786	IPL	NA
ENSG00000112697	TMEM30A	chr6	protein_coding	75994632	75962637	7.59786e+07	0.187784	GCC	NA
ENSG00000153406	NMRAL1	chr16	protein_coding	4524896	4511694	4518295	0.187774	INL	NA
ENSG00000164794	KCNV1	chr8	protein_coding	110986959	110979232	1.10983e+08	0.187774	RPE+BM	NA
ENSG00000214595	EML6	chr2	protein_coding	55199156	54952148	55075652	0.18777	GCC	NA
ENSG00000162144	CYB561A3	chr11	protein_coding	61129755	61116219	61122987	0.18777	GCC	NA
ENSG00000097046	CDC7	chr1	protein_coding	91991321	91966403	91978862	0.187766	CSI	NA
ENSG00000198909	MAP3K3	chr17	protein_coding	61773670	61699800	61736735	0.187765	RNFL	NA
ENSG00000165495	PKNOX2	chr11	protein_coding	125303285	125034558	1.25169e+08	0.187763	RNFL	NA
ENSG00000163960	UBXN7	chr3	protein_coding	196159345	196080368	1.9612e+08	0.187759	GCC	NA
ENSG00000100227	POLDIP3	chr22	protein_coding	43010968	42979726	42995347	0.187757	OPL+ONL	NA
ENSG00000147533	GOLGA7	chr8	protein_coding	41368499	41348080	4.13583e+07	0.187756	RNFL	NA
ENSG00000213865	C8orf44	chr8	protein_coding	67593377	67579786	6.75866e+07	0.18775	PS	NA
ENSG00000173614	NMNAT1	chr1	protein_coding	10045556	10002980	10024268	0.187748	GCC	NA
ENSG00000102804	TSC22D1	chr13	protein_coding	45150701	45006278	4.50785e+07	0.187745	INL	NA
ENSG00000100888	CHD8	chr14	protein_coding	21905457	21853352	2.18794e+07	0.187737	RNFL	NA
ENSG00000130299	GTPBP3	chr19	protein_coding	17453540	17445790	17449665	0.187735	IPL	NA
ENSG00000120029	C10orf76	chr10	protein_coding	103815932	103605355	1.03711e+08	0.187721	OPL+ONL	NA
ENSG00000122223	CD244	chr1	protein_coding	160832692	160799949	1.60816e+08	0.187721	RPE+BM	NA
ENSG00000021776	AQR	chr15	protein_coding	35261995	35148551	35205273	0.187714	RNFL	NA
ENSG00000123472	ATPAF1	chr1	protein_coding	47134099	47100710	4.71174e+07	0.187713	RPE+BM	NA
ENSG00000004975	DVL2	chr17	protein_coding	7137863	7128660	7.13326e+06	0.187709	INL	NA
ENSG00000040608	RTN4R	chr22	protein_coding	20255816	20228937	2.02424e+07	0.187697	GCC	NA
ENSG00000167695	FAM57A	chr17	protein_coding	646075	635846	640960	0.187679	GCC	NA
ENSG00000136682	CBWD2	chr2	protein_coding	114253781	114195267	114224524	0.187676	OPL+ONL	NA
ENSG00000065526	SPEN	chr1	protein_coding	16266950	16174358	16220654	0.187664	PS	NA
ENSG00000125375	ATP5S	chr14	protein_coding	50792946	50779046	50785996	0.187654	RNFL	NA
ENSG00000140623	2021-09-12	chr16	protein_coding	4838522	4827614	4833068	0.187649	GCL	NA
ENSG00000127588	GNG13	chr16	protein_coding	850733	848040	849386	0.187646	RNFL	NA
ENSG00000068137	PLEKHH3	chr17	protein_coding	40829048	40819931	4.08245e+07	0.187645	CSI	NA
ENSG00000153993	SEMA3D	chr7	protein_coding	84751247	84624871	84688059	0.187643	GCC	NA
ENSG00000136270	TBRG4	chr7	protein_coding	45151346	45139698	45145522	0.187642	RNFL	NA
ENSG00000163684	RPP14	chr3	protein_coding	58305920	58291971	5.82989e+07	0.187638	RPE+BM	NA
ENSG00000153391	INO80C	chr18	protein_coding	33077955	33048290	3.30631e+07	0.187636	GCL	NA
ENSG00000196083	IL1RAP	chr3	protein_coding	190374986	190231839	1.90303e+08	0.187632	RNFL	NA
ENSG00000205133	TRIQK	chr8	protein_coding	93978372	93895757	9.39371e+07	0.187626	GCC	NA
ENSG00000124222	STX16	chr20	protein_coding	57254582	57226308	57240445	0.18762	RNFL	NA
ENSG00000119943	PYROXD2	chr10	protein_coding	100174978	100143321	1.00159e+08	0.187612	PS	NA
ENSG00000153395	LPCAT1	chr5	protein_coding	1524076	1461541	1.49281e+06	0.187596	CSI	NA
ENSG00000151365	THRSP	chr11	protein_coding	77779403	77774906	7.77772e+07	0.187594	CSI	NA
ENSG00000090975	PITPNM2	chr12	protein_coding	123595036	123468026	123531531	0.187582	GCL	NA
ENSG00000164265	SCGB3A2	chr5	protein_coding	147261756	147258273	1.4726e+08	0.187578	RPE+BM	NA
ENSG00000162415	ZSWIM5	chr1	protein_coding	45672250	45482075	4.55772e+07	0.187576	CSI	NA
ENSG00000168014	C2CD3	chr11	protein_coding	73882064	73723758	73802911	0.187575	RPE+BM	NA
ENSG00000008311	AASS	chr7	protein_coding	121784344	121713597	1.21749e+08	0.187573	IPL	NA
ENSG00000176485	PLA2G16	chr11	protein_coding	63381941	63341943	63361942	0.187568	OPL+ONL	NA
ENSG00000003987	MTMR7	chr8	protein_coding	17271040	17154305	1.72127e+07	0.187563	CSI	NA
ENSG00000153989	NUS1	chr6	protein_coding	118031886	117996616	118014251	0.187563	INL	NA
ENSG00000006015	C19orf60	chr19	protein_coding	18703147	18699494	1.87013e+07	0.187559	OPL+ONL	NA
ENSG00000174842	GLMN	chr1	protein_coding	92764566	92711954	92738260	0.187558	PS	NA
ENSG00000166925	TSC22D4	chr7	protein_coding	100076902	100064141	1.00071e+08	0.187555	CSI	NA
ENSG00000175518	UBQLNL	chr11	protein_coding	5537956	5535622	5536789	0.187555	RPE+BM	NA
ENSG00000163935	SFMBT1	chr3	protein_coding	53080089	52937582	5.30088e+07	0.187543	RPE+BM	NA
ENSG00000138738	PRDM5	chr4	protein_coding	121844021	121613067	121728544	0.187528	GCL	NA
ENSG00000181026	AEN	chr15	protein_coding	89175512	89164526	89170019	0.187526	GCL	NA
ENSG00000087077	TRIP6	chr7	protein_coding	100471076	100464949	1.00468e+08	0.187522	GCC	NA
ENSG00000196123	KIAA0895L	chr16	protein_coding	67217883	67209504	6.72137e+07	0.187522	GCL	NA
ENSG00000166394	CYB5R2	chr11	protein_coding	7694821	7686325	7690573	0.187514	RNFL	NA
ENSG00000167191	GPRC5B	chr16	protein_coding	19896151	19870292	1.98832e+07	0.187513	GCL	NA
ENSG00000140961	OSGIN1	chr16	protein_coding	83999937	83986826	8.39934e+07	0.187512	INL	NA
ENSG00000011485	PPP5C	chr19	protein_coding	46894232	46850250	46872241	0.187509	INL	NA
ENSG00000137817	PARP6	chr15	protein_coding	72563628	72533521	7.25486e+07	0.187502	RNFL	NA
ENSG00000174450	GOLGA6L2	chr15	protein_coding	NA	NA	NA	0.187492	IPL	NA
ENSG00000143390	RFX5	chr1	protein_coding	151319769	151313115	151316442	0.18749	GCL	NA
ENSG00000169607	CKAP2L	chr2	protein_coding	113522254	113495443	1.13509e+08	0.187487	RPE+BM	NA
ENSG00000235169	SMIM1	chr1	protein_coding	3692546	3689324	3690935	0.187476	OPL+ONL	NA
ENSG00000090863	GLG1	chr16	protein_coding	74641042	74481325	7.45612e+07	0.187476	GCC	NA
ENSG00000127533	F2RL3	chr19	protein_coding	17002830	16999825	1.70013e+07	0.187476	OPL+ONL	NA
ENSG00000166886	NAB2	chr12	protein_coding	57489259	57482676	5.7486e+07	0.18747	GCC	NA
ENSG00000055483	USP36	chr17	protein_coding	76836969	76792964	7.6815e+07	0.187469	OPL+ONL	NA
ENSG00000184924	PTRHD1	chr2	protein_coding	25016251	25013135	25014693	0.187461	RNFL	NA
ENSG00000182187	CRYGB	chr2	protein_coding	209010877	209007296	2.09009e+08	0.18746	RPE+BM	NA
ENSG00000198758	EPS8L3	chr1	protein_coding	110306644	110292701	1.103e+08	0.187456	IPL	NA
ENSG00000241058	NSUN6	chr10	protein_coding	18940566	18834135	1.88874e+07	0.18745	RNFL	NA
ENSG00000166548	TK2	chr16	protein_coding	66584315	66541905	66563110	0.187449	CSI	NA
ENSG00000225663	MCRIP1	chr17	protein_coding	NA	NA	NA	0.187447	CSI	NA
ENSG00000005007	UPF1	chr19	protein_coding	18979041	18942743	18960892	0.187447	GCC	NA
ENSG00000009830	POMT2	chr14	protein_coding	77787225	77741298	7.77643e+07	0.18742	OPL+ONL	NA
ENSG00000142892	PIGK	chr1	protein_coding	77685132	77554666	77619899	0.18742	GCL	NA
ENSG00000150401	DCUN1D2	chr13	protein_coding	114145023	114110133	114127578	0.187407	PS	NA
ENSG00000134278	SPIRE1	chr18	protein_coding	12657912	12446510	12552211	0.187404	RPE+BM	NA
ENSG00000006459	KDM7A	chr7	protein_coding	139876741	139784545	139830643	0.187397	INL	NA
ENSG00000198900	TOP1	chr20	protein_coding	39753126	39657461	3.97053e+07	0.187388	OPL+ONL	NA
ENSG00000170236	USP50	chr15	protein_coding	50838902	50792758	50815830	0.187387	GCC	NA
ENSG00000187189	TSPYL4	chr6	protein_coding	116575261	116571130	1.16573e+08	0.187377	GCC	NA
ENSG00000198917	SPOUT1	chr9	protein_coding	NA	NA	NA	0.18737	IPL	NA
ENSG00000146701	MDH2	chr7	protein_coding	75696827	75677336	7.56871e+07	0.187369	IPL	NA
ENSG00000006118	TMEM132A	chr11	protein_coding	60704631	60691912	6.06983e+07	0.187358	INL	NA
ENSG00000172167	MTBP	chr8	protein_coding	121535875	121457637	121496756	0.187358	INL	NA
ENSG00000169021	UQCRFS1	chr19	protein_coding	29704136	29698166	29701151	0.187351	PS	NA
ENSG00000106336	FBXO24	chr7	protein_coding	100198740	100183955	1.00191e+08	0.187328	RNFL	NA
ENSG00000221818	EBF2	chr8	protein_coding	25902640	25699245	2.58009e+07	0.187327	CSI	NA
ENSG00000162551	ALPL	chr1	protein_coding	21904905	21835857	21870381	0.187322	INL	NA
ENSG00000167701	GPT	chr8	protein_coding	145732555	145729464	1.45731e+08	0.187322	RPE+BM	NA
ENSG00000171174	RBKS	chr2	protein_coding	28113263	28004230	2.80587e+07	0.187317	IPL	NA
ENSG00000141562	NARF	chr17	protein_coding	80446143	80416059	80431101	0.187316	CSI	NA
ENSG00000114098	ARMC8	chr3	protein_coding	138017228	137906089	1.37962e+08	0.187311	INL	NA
ENSG00000167595	PROSER3	chr19	protein_coding	36260077	36249043	36254560	0.187308	OPL+ONL	NA
ENSG00000143126	CELSR2	chr1	protein_coding	109818378	109792640	109805509	0.187301	RNFL	NA
ENSG00000196821	C6orf106	chr6	protein_coding	34664627	34555056	3.46098e+07	0.187297	INL	NA
ENSG00000148143	ZNF462	chr9	protein_coding	109773796	109625377	1.097e+08	0.187295	INL	NA
ENSG00000163913	IFT122	chr3	protein_coding	129239350	129158878	129199114	0.187294	INL	NA
ENSG00000104885	DOT1L	chr19	protein_coding	2232577	2164147	2198362	0.187294	GCL	NA
ENSG00000006025	OSBPL7	chr17	protein_coding	45899147	45884732	4.58919e+07	0.187293	RPE+BM	NA
ENSG00000065989	PDE4A	chr19	protein_coding	10580307	10527448	1.05539e+07	0.187293	GCC	NA
ENSG00000101199	ARFGAP1	chr20	protein_coding	61921142	61904136	61912639	0.187291	RPE+BM	NA
ENSG00000102898	NUTF2	chr16	protein_coding	67905219	67880818	6.7893e+07	0.187282	PS	NA
ENSG00000115694	STK25	chr2	protein_coding	242448987	242434121	242441554	0.187276	OPL+ONL	NA
ENSG00000112837	TBX18	chr6	protein_coding	85473954	85442215	8.54581e+07	0.187268	CSI	NA
ENSG00000162620	LRRIQ3	chr1	protein_coding	74663871	74491701	74577786	0.187264	RPE+BM	NA
ENSG00000115414	FN1	chr2	protein_coding	216300791	216225178	2.16263e+08	0.18726	GCC	NA
ENSG00000030066	NUP160	chr11	protein_coding	47870057	47799669	47834863	0.187251	PS	NA
ENSG00000143621	ILF2	chr1	protein_coding	153643504	153634263	1.53639e+08	0.187243	GCL	NA
ENSG00000161920	MED11	chr17	protein_coding	4636896	4634722	4635809	0.187233	IPL	NA
ENSG00000019102	VSIG2	chr11	protein_coding	124622109	124617369	124619739	0.187224	CSI	NA
ENSG00000116754	SRSF11	chr1	protein_coding	70717701	70671364	7.06945e+07	0.187202	IPL	NA
ENSG00000161970	RPL26	chr17	protein_coding	8286565	8280833	8283699	0.187202	RPE+BM	NA
ENSG00000137478	FCHSD2	chr11	protein_coding	72853143	72547789	72700466	0.187202	OPL+ONL	NA
ENSG00000166979	EVA1C	chr21	protein_coding	33887710	33784744	33836227	0.187198	GCC	NA
ENSG00000213516	RBMXL1	chr1	protein_coding	89458643	89445138	8.94519e+07	0.187195	GCL	NA
ENSG00000164975	SNAPC3	chr9	protein_coding	15461627	15422781	15442204	0.187183	PS	NA
ENSG00000168386	FILIP1L	chr3	protein_coding	99833357	99551987	99692672	0.187183	IPL	NA
ENSG00000105369	CD79A	chr19	protein_coding	42385439	42381189	42383314	0.18718	OPL+ONL	NA
ENSG00000164007	CLDN19	chr1	protein_coding	43205925	43198763	43202344	0.187179	RPE+BM	NA
ENSG00000106355	LSM5	chr7	protein_coding	32534870	32524944	32529907	0.187174	GCL	NA
ENSG00000167515	TRAPPC2L	chr16	protein_coding	88927520	88923505	8.89255e+07	0.187172	PS	NA
ENSG00000136688	IL36G	chr2	protein_coding	113743249	113735595	113739422	0.187172	CSI	NA
ENSG00000135218	CD36	chr7	protein_coding	80303734	80231503	8.02676e+07	0.187164	IPL	NA
ENSG00000139971	C14orf37	chr14	protein_coding	58618847	58470807	58544827	0.187164	CSI	NA
ENSG00000124198	ARFGEF2	chr20	protein_coding	47653230	47538274	47595752	0.187162	GCL	NA
ENSG00000100461	RBM23	chr14	protein_coding	23388396	23369853	2.33791e+07	0.187161	PS	NA
ENSG00000170296	GABARAP	chr17	protein_coding	7145753	7143737	7144745	0.187154	PS	NA
ENSG00000124831	LRRFIP1	chr2	protein_coding	238690290	238536223	2.38613e+08	0.187153	GCC	NA
ENSG00000064490	RFXANK	chr19	protein_coding	19312678	19303007	1.93078e+07	0.18715	INL	NA
ENSG00000100201	DDX17	chr22	protein_coding	38902345	38879442	3.88909e+07	0.187147	GCC	NA
ENSG00000115942	ORC2	chr2	protein_coding	201828424	201774893	2.01802e+08	0.187139	PS	NA
ENSG00000049283	EPN3	chr17	protein_coding	48621111	48610047	48615579	0.187138	PS	NA
ENSG00000106683	LIMK1	chr7	protein_coding	73536855	73498106	7.35175e+07	0.187135	CSI	NA
ENSG00000169964	TMEM42	chr3	protein_coding	44907154	44903407	4.49053e+07	0.187131	PS	NA
ENSG00000108523	RNF167	chr17	protein_coding	4848517	4843629	4846073	0.187124	INL	NA
ENSG00000081377	CDC14B	chr9	protein_coding	99382112	99262394	99322253	0.187123	RNFL	NA
ENSG00000134748	PRPF38A	chr1	protein_coding	52883992	52870218	52877105	0.187122	PS	NA
ENSG00000115946	PNO1	chr2	protein_coding	68403094	68385004	68394049	0.187122	RPE+BM	NA
ENSG00000183773	AIFM3	chr22	protein_coding	21335649	21319417	21327533	0.187117	IPL	NA
ENSG00000165861	ZFYVE1	chr14	protein_coding	73493920	73436152	73465036	0.187114	RNFL	NA
ENSG00000175354	PTPN2	chr18	protein_coding	12884334	12785476	12834905	0.187081	IPL	NA
ENSG00000163673	DCLK3	chr3	protein_coding	36781352	36753912	36767632	0.187063	GCC	NA
ENSG00000138443	ABI2	chr2	protein_coding	204296896	204192961	2.04245e+08	0.187058	PS	NA
ENSG00000115459	ELMOD3	chr2	protein_coding	85618875	85581842	8.56004e+07	0.187048	RPE+BM	NA
ENSG00000174628	IQCK	chr16	protein_coding	19868859	19727777	19798318	0.187047	OPL+ONL	NA
ENSG00000128585	MKLN1	chr7	protein_coding	131181398	130794854	130988126	0.187035	GCC	NA
ENSG00000160695	VPS11	chr11	protein_coding	118952688	118938462	118945575	0.187029	CSI	NA
ENSG00000116679	IVNS1ABP	chr1	protein_coding	185286461	185265521	185275991	0.187025	RPE+BM	NA
ENSG00000132792	CTNNBL1	chr20	protein_coding	36500531	36322356	3.64114e+07	0.187025	INL	NA
ENSG00000168374	ARF4	chr3	protein_coding	57583215	57557089	57570152	0.187022	RNFL	NA
ENSG00000164663	USP49	chr6	protein_coding	41863099	41765382	4.18142e+07	0.187016	OPL+ONL	NA
ENSG00000244476	ERVFRD-1	chr6	protein_coding	11112071	11102721	11107396	0.187012	OPL+ONL	NA
ENSG00000138813	C4orf17	chr4	protein_coding	100463460	100432160	100447810	0.187011	RPE+BM	NA
ENSG00000197530	MIB2	chr1	protein_coding	1565990	1550794	1558392	0.187004	RNFL	NA
ENSG00000226742	HSBP1L1	chr18	protein_coding	77730822	77724581	7.77277e+07	0.187004	RNFL	NA
ENSG00000113384	GOLPH3	chr5	protein_coding	32174425	32124823	32149624	0.187003	GCC	NA
ENSG00000165898	ISCA2	chr14	protein_coding	74962271	74960422	7.49613e+07	0.187002	INL	NA
ENSG00000197111	PCBP2	chr12	protein_coding	53874946	53845885	5.38604e+07	0.187	IPL	NA
ENSG00000105656	ELL	chr19	protein_coding	18632937	18553472	1.85932e+07	0.186997	GCL	NA
ENSG00000249471	ZNF324B	chr19	protein_coding	58969199	58962970	5.89661e+07	0.186994	IPL	NA
ENSG00000100445	SDR39U1	chr14	protein_coding	24912111	24908971	24910541	0.18699	INL	NA
ENSG00000168769	TET2	chr4	protein_coding	106200960	106067841	1.06134e+08	0.186989	INL	NA
ENSG00000114450	GNB4	chr3	protein_coding	179169371	179113875	179141623	0.186987	INL	NA
ENSG00000108846	ABCC3	chr17	protein_coding	48769063	48712217	48740640	0.186986	IPL	NA
ENSG00000166183	ASPG	chr14	protein_coding	104579046	104552022	104565534	0.186982	IPL	NA
ENSG00000092201	SUPT16H	chr14	protein_coding	21852425	21819630	2.1836e+07	0.186975	GCL	NA
ENSG00000137413	TAF8	chr6	protein_coding	42048644	42018250	42033447	0.186973	GCC	NA
ENSG00000100077	GRK3	chr22	protein_coding	NA	NA	NA	0.186972	INL	NA
ENSG00000131069	ACSS2	chr20	protein_coding	33515769	33462765	33489267	0.186966	INL	NA
ENSG00000141582	CBX4	chr17	protein_coding	77813213	77806954	7.78101e+07	0.186956	RPE+BM	NA
ENSG00000149091	DGKZ	chr11	protein_coding	46402104	46354454	46378279	0.186949	CSI	NA
ENSG00000166091	CMTM5	chr14	protein_coding	23848981	23846016	2.38475e+07	0.186936	CSI	NA
ENSG00000137776	SLTM	chr15	protein_coding	59225852	59171243	5.91985e+07	0.186935	GCC	NA
ENSG00000092330	TINF2	chr14	protein_coding	24711880	24708850	24710365	0.186932	OPL+ONL	NA
ENSG00000126003	PLAGL2	chr20	protein_coding	30795546	30780306	30787926	0.186927	IPL	NA
ENSG00000196159	FAT4	chr4	protein_coding	126414087	126237566	1.26326e+08	0.186927	GCL	NA
ENSG00000100918	REC8	chr14	protein_coding	24649463	24641233	24645348	0.18692	GCL	NA
ENSG00000092054	MYH7	chr14	protein_coding	23904895	23881946	2.38934e+07	0.186912	RPE+BM	NA
ENSG00000139572	GPR84	chr12	protein_coding	54758270	54756228	54757249	0.18691	RPE+BM	NA
ENSG00000172159	FRMD3	chr9	protein_coding	86153348	85857904	86005626	0.186906	IPL	NA
ENSG00000153140	CETN3	chr5	protein_coding	89705603	89689151	89697377	0.186905	OPL+ONL	NA
ENSG00000078668	VDAC3	chr8	protein_coding	42263455	42249278	4.22564e+07	0.18689	CSI	NA
ENSG00000048028	USP28	chr11	protein_coding	113746292	113668596	113707444	0.186869	CSI	NA
ENSG00000104472	CHRAC1	chr8	protein_coding	141527252	141521396	141524324	0.186868	PS	NA
ENSG00000214285	NPS	chr10	protein_coding	129350935	129347612	1.29349e+08	0.186867	RPE+BM	NA
ENSG00000258947	TUBB3	chr16	protein_coding	90002505	89988416	8.99955e+07	0.186865	RPE+BM	NA
ENSG00000164331	ANKRA2	chr5	protein_coding	72861511	72848024	7.28548e+07	0.186857	OPL+ONL	NA
ENSG00000175482	POLD4	chr11	protein_coding	67121067	67118235	67119651	0.18685	GCL	NA
ENSG00000071626	DAZAP1	chr19	protein_coding	1435686	1407567	1.42163e+06	0.186849	PS	NA
ENSG00000167617	CDC42EP5	chr19	protein_coding	54984437	54976208	5.49803e+07	0.186819	RPE+BM	NA
ENSG00000159348	CYB5R1	chr1	protein_coding	202936404	202931000	202933702	0.186809	GCC	NA
ENSG00000100889	PCK2	chr14	protein_coding	24573341	24563339	24568340	0.186807	GCL	NA
ENSG00000136193	SCRN1	chr7	protein_coding	30029905	29959718	2.99948e+07	0.186806	GCL	NA
ENSG00000163093	BBS5	chr2	protein_coding	170363165	170336005	170349585	0.186801	PS	NA
ENSG00000115216	NRBP1	chr2	protein_coding	27665124	27651472	27658298	0.186787	GCC	NA
ENSG00000081479	LRP2	chr2	protein_coding	170219122	169983618	170101370	0.186784	RNFL	NA
ENSG00000123453	SARDH	chr9	protein_coding	136605077	136528683	136566880	0.186772	PS	NA
ENSG00000100897	DCAF11	chr14	protein_coding	24594451	24583905	24589178	0.186769	GCC	NA
ENSG00000058453	CROCC	chr1	protein_coding	17299474	17248444	17273959	0.186762	IPL	NA
ENSG00000149499	EML3	chr11	protein_coding	62380237	62369690	6.2375e+07	0.186758	GCL	NA
ENSG00000154263	ABCA10	chr17	protein_coding	67240956	67144147	6.71926e+07	0.186756	CSI	NA
ENSG00000105707	HPN	chr19	protein_coding	35557477	35531409	35544443	0.186753	RNFL	NA
ENSG00000143771	CNIH4	chr1	protein_coding	224567153	224544512	2.24556e+08	0.186751	GCC	NA
ENSG00000166979	EVA1C	chr21	protein_coding	33887710	33784744	33836227	0.186746	IPL	NA
ENSG00000112837	TBX18	chr6	protein_coding	85473954	85442215	8.54581e+07	0.186739	RNFL	NA
ENSG00000149657	LSM14B	chr20	protein_coding	60710434	60697516	60703975	0.186726	INL	NA
ENSG00000185033	SEMA4B	chr15	protein_coding	90772892	90728151	9.07505e+07	0.186719	IPL	NA
ENSG00000065308	TRAM2	chr6	protein_coding	52441862	52362199	5.2402e+07	0.186719	RPE+BM	NA
ENSG00000154153	FAM134B	chr5	protein_coding	16617167	16473146	1.65452e+07	0.186718	IPL	NA
ENSG00000152147	GEMIN6	chr2	protein_coding	39009106	39005326	39007216	0.186714	IPL	NA
ENSG00000153975	ZUFSP	chr6	protein_coding	116989973	116956780	1.16973e+08	0.186712	INL	NA
ENSG00000184465	WDR27	chr6	protein_coding	170102159	169857302	1.6998e+08	0.186703	RNFL	NA
ENSG00000066777	ARFGEF1	chr8	protein_coding	68255912	68109883	6.81829e+07	0.186691	INL	NA
ENSG00000095002	MSH2	chr2	protein_coding	47710367	47630205	47670286	0.186687	IPL	NA
ENSG00000130311	DDA1	chr19	protein_coding	17434106	17420336	17427221	0.186686	IPL	NA
ENSG00000124541	RRP36	chr6	protein_coding	42997337	42989384	4.29934e+07	0.186683	GCC	NA
ENSG00000162654	GBP4	chr1	protein_coding	89664633	89646830	8.96557e+07	0.18667	RPE+BM	NA
ENSG00000162927	PUS10	chr2	protein_coding	61245365	61167547	61206456	0.186665	OPL+ONL	NA
ENSG00000169955	ZNF747	chr16	protein_coding	30546194	30542778	30544486	0.186657	RPE+BM	NA
ENSG00000133398	MED10	chr5	protein_coding	6378639	6372038	6.37534e+06	0.186654	RNFL	NA
ENSG00000178301	AQP11	chr11	protein_coding	77321401	77300679	77311040	0.18665	RNFL	NA
ENSG00000131097	HIGD1B	chr17	protein_coding	42927848	42923720	42925784	0.186649	OPL+ONL	NA
ENSG00000123453	SARDH	chr9	protein_coding	136605077	136528683	136566880	0.186649	INL	NA
ENSG00000154237	LRRK1	chr15	protein_coding	101610317	101459459	101534888	0.186639	RNFL	NA
ENSG00000137502	RAB30	chr11	protein_coding	82782965	82684174	8.27336e+07	0.186631	INL	NA
ENSG00000112624	GLTSCR1L	chr6	protein_coding	42836296	42788793	4.28125e+07	0.186631	CSI	NA
ENSG00000167969	ECI1	chr16	protein_coding	2301602	2289872	2295737	0.186628	CSI	NA
ENSG00000007516	BAIAP3	chr16	protein_coding	1399442	1383605	1.39152e+06	0.186617	GCC	NA
ENSG00000126775	ATG14	chr14	protein_coding	55878576	55833108	55855842	0.186614	GCL	NA
ENSG00000172007	RAB33B	chr4	protein_coding	140397069	140374960	1.40386e+08	0.186612	IPL	NA
ENSG00000135540	NHSL1	chr6	protein_coding	138893668	138743180	138818424	0.186611	RPE+BM	NA
ENSG00000175352	NRIP3	chr11	protein_coding	9025596	9002122	9013859	0.186606	GCC	NA
ENSG00000141034	GID4	chr17	protein_coding	17971718	17942610	17957164	0.186587	IPL	NA
ENSG00000092096	SLC22A17	chr14	protein_coding	23822121	23815519	23818820	0.18658	PS	NA
ENSG00000175161	CADM2	chr3	protein_coding	86123579	85008132	8.55659e+07	0.186567	RPE+BM	NA
ENSG00000204498	NFKBIL1	chr6	protein_coding	31526606	31514627	3.15206e+07	0.186562	OPL+ONL	NA
ENSG00000129646	QRICH2	chr17	protein_coding	74303761	74270129	74286945	0.186553	RNFL	NA
ENSG00000171051	FPR1	chr19	protein_coding	52255150	52249022	52252086	0.186549	IPL	NA
ENSG00000100592	DAAM1	chr14	protein_coding	59838123	59655380	5.97468e+07	0.186541	CSI	NA
ENSG00000187122	SLIT1	chr10	protein_coding	98945683	98757794	9.88517e+07	0.186541	GCC	NA
ENSG00000213337	ANKRD39	chr2	protein_coding	97523756	97513723	9.75187e+07	0.186536	OPL+ONL	NA
ENSG00000134508	CABLES1	chr18	protein_coding	20840434	20714527	2.07775e+07	0.186519	IPL	NA
ENSG00000146676	PURB	chr7	protein_coding	44924984	44915891	4.49204e+07	0.186509	IPL	NA
ENSG00000135486	HNRNPA1	chr12	protein_coding	54679030	54674487	5.46768e+07	0.186508	IPL	NA
ENSG00000173875	ZNF791	chr19	protein_coding	12740676	12721731	1.27312e+07	0.186507	RNFL	NA
ENSG00000005175	RPAP3	chr12	protein_coding	48099844	48055714	48077779	0.1865	RNFL	NA
ENSG00000214063	TSPAN4	chr11	protein_coding	867116	842823	854970	0.1865	CSI	NA
ENSG00000169994	MYO7B	chr2	protein_coding	128395303	128293377	128344340	0.186496	OPL+ONL	NA
ENSG00000180875	GREM2	chr1	protein_coding	240775462	240652872	240714167	0.186489	RPE+BM	NA
ENSG00000213462	ERV3-1	chr7	protein_coding	64467124	64450732	64458928	0.186474	PS	NA
ENSG00000229809	ZNF688	chr16	protein_coding	30583728	30581018	30582373	0.18647	INL	NA
ENSG00000106723	SPIN1	chr9	protein_coding	91093622	91003296	91048459	0.186469	IPL	NA
ENSG00000100319	ZMAT5	chr22	protein_coding	30162969	30126944	3.0145e+07	0.186466	INL	NA
ENSG00000148308	GTF3C5	chr9	protein_coding	135933890	135906061	1.3592e+08	0.18646	RPE+BM	NA
ENSG00000126246	IGFLR1	chr19	protein_coding	36233351	36230150	3.62318e+07	0.186452	GCL	NA
ENSG00000197568	HHLA3	chr1	protein_coding	70833705	70820492	7.08271e+07	0.186442	RPE+BM	NA
ENSG00000169221	TBC1D10B	chr16	protein_coding	30381522	30368421	3.0375e+07	0.186438	CSI	NA
ENSG00000042445	RETSAT	chr2	protein_coding	85581821	85569077	85575449	0.186429	GCL	NA
ENSG00000124067	SLC12A4	chr16	protein_coding	68002597	67977376	6.799e+07	0.186422	INL	NA
ENSG00000152402	GUCY1A2	chr11	protein_coding	106889171	106544737	106716954	0.186421	RPE+BM	NA
ENSG00000138614	INTS14	chr15	protein_coding	NA	NA	NA	0.186406	GCL	NA
ENSG00000142661	MYOM3	chr1	protein_coding	24438665	24382530	2.44106e+07	0.186406	CSI	NA
ENSG00000151332	MBIP	chr14	protein_coding	36789882	36767763	3.67788e+07	0.1864	RNFL	NA
ENSG00000231500	RPS18	chr6	protein_coding	4718055	4713621	4715838	0.186394	GCL	NA
ENSG00000157216	SSBP3	chr1	protein_coding	54872068	54691103	5.47816e+07	0.186393	GCL	NA
ENSG00000113328	CCNG1	chr5	protein_coding	162872022	162864576	162868299	0.186392	IPL	NA
ENSG00000187840	EIF4EBP1	chr8	protein_coding	37917883	37888019	37902951	0.18639	CSI	NA
ENSG00000159588	CCDC17	chr1	protein_coding	46089731	46085715	46087723	0.186387	GCC	NA
ENSG00000171604	CXXC5	chr5	protein_coding	139062680	139028300	139045490	0.186382	GCC	NA
ENSG00000100027	YPEL1	chr22	protein_coding	22090071	22051825	22070948	0.186381	RNFL	NA
ENSG00000166025	AMOTL1	chr11	protein_coding	94609918	94501507	9.45557e+07	0.186375	RNFL	NA
ENSG00000077044	DGKD	chr2	protein_coding	234380743	234263152	2.34322e+08	0.186371	RPE+BM	NA
ENSG00000198673	FAM19A2	chr12	protein_coding	62586620	62102028	62344324	0.186369	GCC	NA
ENSG00000116539	ASH1L	chr1	protein_coding	155532324	155305051	1.55419e+08	0.186366	GCL	NA
ENSG00000196811	CHRNG	chr2	protein_coding	233411038	233404436	233407737	0.186366	CSI	NA
ENSG00000100209	HSCB	chr22	protein_coding	29153496	29138042	29145769	0.186365	CSI	NA
ENSG00000089685	BIRC5	chr17	protein_coding	76221716	76210276	76215996	0.186346	RPE+BM	NA
ENSG00000128534	LSM8	chr7	protein_coding	117844093	117824085	117834089	0.186345	CSI	NA
ENSG00000137960	GIPC2	chr1	protein_coding	78603112	78511588	78557350	0.186335	OPL+ONL	NA
ENSG00000157916	RER1	chr1	protein_coding	2336885	2323213	2330049	0.186334	RPE+BM	NA
ENSG00000112200	ZNF451	chr6	protein_coding	57035098	56954827	5.6995e+07	0.186323	PS	NA
ENSG00000128923	MINDY2	chr15	protein_coding	NA	NA	NA	0.186317	INL	NA
ENSG00000165501	LRR1	chr14	protein_coding	50081390	50065414	50073402	0.186314	GCC	NA
ENSG00000172733	PURG	chr8	protein_coding	30891231	30853320	3.08723e+07	0.186313	IPL	NA
ENSG00000118058	KMT2A	chr11	protein_coding	118397539	118307204	1.18352e+08	0.186312	GCL	NA
ENSG00000168488	ATXN2L	chr16	protein_coding	28848558	28834368	28841463	0.186311	GCL	NA
ENSG00000122557	HERPUD2	chr7	protein_coding	35734772	35672269	3.57035e+07	0.186311	IPL	NA
ENSG00000139531	SUOX	chr12	protein_coding	56399309	56391042	5.63952e+07	0.186308	RPE+BM	NA
ENSG00000171033	PKIA	chr8	protein_coding	79517502	79428335	7.94729e+07	0.186298	GCL	NA
ENSG00000141905	NFIC	chr19	protein_coding	3469215	3359560	3.41439e+06	0.186294	GCC	NA
ENSG00000116586	LAMTOR2	chr1	protein_coding	156028301	156024516	1.56026e+08	0.186293	PS	NA
ENSG00000106608	URGCP	chr7	protein_coding	43966010	43915492	43940751	0.18629	PS	NA
ENSG00000163162	RNF149	chr2	protein_coding	101925178	101892062	101908620	0.186272	CSI	NA
ENSG00000188467	SLC24A5	chr15	protein_coding	48434589	48413168	4.84239e+07	0.186255	OPL+ONL	NA
ENSG00000100207	TCF20	chr22	protein_coding	42611347	42556018	4.25837e+07	0.186247	RPE+BM	NA
ENSG00000162885	B3GALNT2	chr1	protein_coding	235667781	235610504	2.35639e+08	0.186247	INL	NA
ENSG00000163346	PBXIP1	chr1	protein_coding	154928567	154916558	1.54923e+08	0.186241	CSI	NA
ENSG00000167770	OTUB1	chr11	protein_coding	63765892	63753324	63759608	0.18624	CSI	NA
ENSG00000170275	CRTAP	chr3	protein_coding	33189265	33155449	33172357	0.186235	RNFL	NA
ENSG00000133083	DCLK1	chr13	protein_coding	36705514	36342788	36524151	0.186231	GCL	NA
ENSG00000168496	FEN1	chr11	protein_coding	61564714	61560108	61562411	0.186231	OPL+ONL	NA
ENSG00000105011	ASF1B	chr19	protein_coding	14247440	14230320	14238880	0.186229	OPL+ONL	NA
ENSG00000033178	UBA6	chr4	protein_coding	68566889	68481478	6.85242e+07	0.18622	PS	NA
ENSG00000006015	C19orf60	chr19	protein_coding	18703147	18699494	1.87013e+07	0.186213	RPE+BM	NA
ENSG00000152154	TMEM178A	chr2	protein_coding	39945104	39892637	3.99189e+07	0.186199	GCC	NA
ENSG00000173890	GPR160	chr3	protein_coding	169803183	169755734	1.69779e+08	0.186197	RPE+BM	NA
ENSG00000156966	B3GNT7	chr2	protein_coding	232265875	232260334	2.32263e+08	0.186196	PS	NA
ENSG00000172819	RARG	chr12	protein_coding	53626040	53604349	5.36152e+07	0.186193	GCL	NA
ENSG00000107902	LHPP	chr10	protein_coding	126302710	126150340	126226525	0.18618	RNFL	NA
ENSG00000094975	SUCO	chr1	protein_coding	172580975	172501488	1.72541e+08	0.186161	RNFL	NA
ENSG00000117523	PRRC2C	chr1	protein_coding	171562650	171454665	1.71509e+08	0.186153	IPL	NA
ENSG00000150787	PTS	chr11	protein_coding	112104695	112097087	112100891	0.186152	CSI	NA
ENSG00000150401	DCUN1D2	chr13	protein_coding	114145023	114110133	114127578	0.18615	IPL	NA
ENSG00000104760	FGL1	chr8	protein_coding	17753047	17721899	17737473	0.186148	RPE+BM	NA
ENSG00000215041	NEURL4	chr17	protein_coding	7232638	7218950	7225794	0.186143	RPE+BM	NA
ENSG00000151849	CENPJ	chr13	protein_coding	25497027	25456411	25476719	0.186142	PS	NA
ENSG00000144452	ABCA12	chr2	protein_coding	216003151	215796265	215899708	0.18614	RPE+BM	NA
ENSG00000167654	ATCAY	chr19	protein_coding	3928080	3880617	3.90435e+06	0.186137	CSI	NA
ENSG00000066294	CD84	chr1	protein_coding	160549306	160510883	1.6053e+08	0.18613	PS	NA
ENSG00000149418	ST14	chr11	protein_coding	130080257	130029681	130054969	0.18613	RNFL	NA
ENSG00000110619	CARS	chr11	protein_coding	3078681	3022151	3050416	0.186122	PS	NA
ENSG00000143164	DCAF6	chr1	protein_coding	168045083	167905796	1.67975e+08	0.186117	IPL	NA
ENSG00000153283	CD96	chr3	protein_coding	111371206	111260925	1.11316e+08	0.186111	RPE+BM	NA
ENSG00000111364	DDX55	chr12	protein_coding	124105482	124086671	1.24096e+08	0.186109	PS	NA
ENSG00000141446	ESCO1	chr18	protein_coding	19180693	19109261	19144977	0.186102	IPL	NA
ENSG00000140382	HMG20A	chr15	protein_coding	77777945	77713242	7.77456e+07	0.186097	INL	NA
ENSG00000134201	GSTM5	chr1	protein_coding	110260890	110254863	1.10258e+08	0.186083	IPL	NA
ENSG00000055211	GINM1	chr6	protein_coding	149912067	149887527	149899797	0.186072	INL	NA
ENSG00000186184	POLR1D	chr13	protein_coding	28241559	28194879	28218219	0.18607	RPE+BM	NA
ENSG00000169379	ARL13B	chr3	protein_coding	93774522	93698982	93736752	0.186068	RPE+BM	NA
ENSG00000115641	FHL2	chr2	protein_coding	106055230	105977282	106016256	0.186067	RPE+BM	NA
ENSG00000204257	HLA-DMA	chr6	protein_coding	4207888	4203376	4205632	0.186055	GCC	NA
ENSG00000037042	TUBG2	chr17	protein_coding	40819024	40811265	4.08151e+07	0.186043	INL	NA
ENSG00000137760	ALKBH8	chr11	protein_coding	107436461	107373452	1.07405e+08	0.186042	GCC	NA
ENSG00000116675	DNAJC6	chr1	protein_coding	65881552	65730376	65805964	0.186039	RNFL	NA
ENSG00000162591	MEGF6	chr1	protein_coding	3528059	3404505	3466282	0.186034	IPL	NA
ENSG00000111961	SASH1	chr6	protein_coding	148873184	148663728	148768456	0.186033	INL	NA
ENSG00000129158	SERGEF	chr11	protein_coding	18034709	17809595	17922152	0.18603	GCC	NA
ENSG00000178691	SUZ12	chr17	protein_coding	30328057	30264043	30296050	0.186028	OPL+ONL	NA
ENSG00000149932	TMEM219	chr16	protein_coding	29984373	29973350	2.99789e+07	0.186023	GCC	NA
ENSG00000171817	ZNF540	chr19	protein_coding	38105079	38042272	3.80737e+07	0.186017	GCL	NA
ENSG00000038219	BOD1L1	chr4	protein_coding	13629328	13570365	1.35998e+07	0.186015	INL	NA
ENSG00000134318	ROCK2	chr2	protein_coding	11484711	11321777	11403244	0.186004	PS	NA
ENSG00000171243	SOSTDC1	chr7	protein_coding	16505474	16501105	1.65033e+07	0.186001	INL	NA
ENSG00000143416	SELENBP1	chr1	protein_coding	151345210	151336777	1.51341e+08	0.186001	INL	NA
ENSG00000196700	ZNF512B	chr20	protein_coding	62601223	62588056	6.25946e+07	0.185998	OPL+ONL	NA
ENSG00000171492	LRRC8D	chr1	protein_coding	90401989	90286572	9.03443e+07	0.185986	IPL	NA
ENSG00000185559	DLK1	chr14	protein_coding	101201467	101193201	101197334	0.185979	IPL	NA
ENSG00000112559	MDFI	chr6	protein_coding	41621982	41604914	41613448	0.185977	INL	NA
ENSG00000137411	VARS2	chr6	protein_coding	2188360	2176096	2182228	0.185976	CSI	NA
ENSG00000106771	TMEM245	chr9	protein_coding	111882225	111777414	1.1183e+08	0.185968	IPL	NA
ENSG00000182318	ZSCAN22	chr19	protein_coding	58853712	58838384	58846048	0.18596	IPL	NA
ENSG00000204618	RNF39	chr6	protein_coding	30043628	30038042	30040835	0.185955	RNFL	NA
ENSG00000182240	BACE2	chr21	protein_coding	42654461	42539727	42597094	0.185948	CSI	NA
ENSG00000115541	HSPE1	chr2	protein_coding	198368187	198364720	1.98366e+08	0.185943	PS	NA
ENSG00000149480	MTA2	chr11	protein_coding	62369312	62360674	62364993	0.185933	OPL+ONL	NA
ENSG00000120314	WDR55	chr5	protein_coding	140050553	140044383	140047468	0.185931	PS	NA
ENSG00000029725	RABEP1	chr17	protein_coding	5289659	5185557	5237608	0.185929	OPL+ONL	NA
ENSG00000130520	LSM4	chr19	protein_coding	18434001	18417039	18425520	0.185924	IPL	NA
ENSG00000120526	NUDCD1	chr8	protein_coding	110346350	110253147	1.103e+08	0.185921	GCL	NA
ENSG00000126464	PRR12	chr19	protein_coding	50129696	50094911	5.01123e+07	0.185916	INL	NA
ENSG00000131351	HAUS8	chr19	protein_coding	17186343	17160570	1.71735e+07	0.18589	GCL	NA
ENSG00000101189	MRGBP	chr20	protein_coding	61431945	61427804	6.14299e+07	0.185889	PS	NA
ENSG00000024862	CCDC28A	chr6	protein_coding	139114456	139094656	139104556	0.185887	GCC	NA
ENSG00000139618	BRCA2	chr13	protein_coding	32973809	32889616	3.29317e+07	0.185885	OPL+ONL	NA
ENSG00000181458	TMEM45A	chr3	protein_coding	100296285	100211462	1.00254e+08	0.185874	GCC	NA
ENSG00000219200	RNASEK	chr17	protein_coding	6917852	6915735	6.91679e+06	0.185859	OPL+ONL	NA
ENSG00000164032	H2AFZ	chr4	protein_coding	100871512	100869243	1.0087e+08	0.185856	INL	NA
ENSG00000259431	THTPA	chr14	protein_coding	24028790	23980968	24004879	0.185843	OPL+ONL	NA
ENSG00000204310	AGPAT1	chr6	protein_coding	32145888	32135982	32140935	0.185841	OPL+ONL	NA
ENSG00000092421	SEMA6A	chr5	protein_coding	115910622	115779250	115844936	0.185841	INL	NA
ENSG00000248483	POU5F2	chr5	protein_coding	93077309	93076014	9.30767e+07	0.185826	IPL	NA
ENSG00000054267	ARID4B	chr1	protein_coding	235491532	235330209	2.35411e+08	0.185825	RNFL	NA
ENSG00000213996	TM6SF2	chr19	protein_coding	19384074	19375173	1.93796e+07	0.185818	IPL	NA
ENSG00000136531	SCN2A	chr2	protein_coding	166248820	166095911	1.66172e+08	0.185818	INL	NA
ENSG00000148334	PTGES2	chr9	protein_coding	130890741	130882971	130886856	0.185805	GCL	NA
ENSG00000183814	LIN9	chr1	protein_coding	226497449	226418849	226458149	0.185803	GCC	NA
ENSG00000176641	RNF152	chr18	protein_coding	59560304	59482303	5.95213e+07	0.185787	GCC	NA
ENSG00000109762	SNX25	chr4	protein_coding	186285120	186131283	1.86208e+08	0.18578	OPL+ONL	NA
ENSG00000065491	TBC1D22B	chr6	protein_coding	37300746	37225547	3.72631e+07	0.185776	GCL	NA
ENSG00000198690	FAN1	chr15	protein_coding	31235310	31196075	3.12157e+07	0.185776	INL	NA
ENSG00000116205	TCEANC2	chr1	protein_coding	54565416	54519273	5.45423e+07	0.185775	RNFL	NA
ENSG00000158552	ZFAND2B	chr2	protein_coding	220074373	220071505	220072939	0.185768	OPL+ONL	NA
ENSG00000116703	PDC	chr1	protein_coding	186430240	186412697	1.86421e+08	0.18576	IPL	NA
ENSG00000132330	SCLY	chr2	protein_coding	239008054	238969564	238988809	0.18575	OPL+ONL	NA
ENSG00000111907	TPD52L1	chr6	protein_coding	125584644	125474874	125529759	0.185749	CSI	NA
ENSG00000113048	MRPS27	chr5	protein_coding	71616084	71515235	7.15657e+07	0.185724	GCC	NA
ENSG00000120738	EGR1	chr5	protein_coding	137805004	137801180	137803092	0.185718	IPL	NA
ENSG00000244045	TMEM199	chr17	protein_coding	26689089	26684686	2.66869e+07	0.185715	IPL	NA
ENSG00000162755	KLHDC9	chr1	protein_coding	161070138	161068150	161069144	0.185712	RNFL	NA
ENSG00000256162	SMLR1	chr6	protein_coding	131158276	131148544	131153410	0.185697	RNFL	NA
ENSG00000162039	MEIOB	chr16	protein_coding	1922179	1883983	1903081	0.185694	RNFL	NA
ENSG00000124641	MED20	chr6	protein_coding	41888877	41873091	41880984	0.185687	RPE+BM	NA
ENSG00000184575	XPOT	chr12	protein_coding	64842463	64798152	6.48203e+07	0.185687	IPL	NA
ENSG00000144857	BOC	chr3	protein_coding	113006310	112930311	1.12968e+08	0.185684	RPE+BM	NA
ENSG00000185697	MYBL1	chr8	protein_coding	67525484	67474409	6.74999e+07	0.185682	RPE+BM	NA
ENSG00000102897	LYRM1	chr16	protein_coding	20936328	20911556	20923942	0.185674	RNFL	NA
ENSG00000167113	COQ4	chr9	protein_coding	131096351	131084790	1.31091e+08	0.18565	GCC	NA
ENSG00000146918	NCAPG2	chr7	protein_coding	158497522	158423860	158460691	0.185645	GCC	NA
ENSG00000167107	ACSF2	chr17	protein_coding	48552206	48503518	48527862	0.185639	OPL+ONL	NA
ENSG00000198648	STK39	chr2	protein_coding	169104105	168810529	168957317	0.185636	OPL+ONL	NA
ENSG00000100376	FAM118A	chr22	protein_coding	45737836	45705080	45721458	0.185629	PS	NA
ENSG00000171606	ZNF274	chr19	protein_coding	58724928	58694355	5.87096e+07	0.185629	IPL	NA
ENSG00000164086	DUSP7	chr3	protein_coding	52090461	52082936	5.20867e+07	0.185618	IPL	NA
ENSG00000174842	GLMN	chr1	protein_coding	92764566	92711954	92738260	0.185614	OPL+ONL	NA
ENSG00000136929	HEMGN	chr9	protein_coding	100707197	100689072	1.00698e+08	0.185609	IPL	NA
ENSG00000176049	JAKMIP2	chr5	protein_coding	147162411	146965003	147063707	0.185609	IPL	NA
ENSG00000169241	SLC50A1	chr1	protein_coding	155111334	155107819	1.5511e+08	0.185605	RPE+BM	NA
ENSG00000132196	HSD17B7	chr1	protein_coding	162782608	162760495	1.62772e+08	0.185601	CSI	NA
ENSG00000244754	N4BP2L2	chr13	protein_coding	33113022	33006624	33059823	0.1856	OPL+ONL	NA
ENSG00000101391	CDK5RAP1	chr20	protein_coding	31989375	31946644	3.1968e+07	0.185597	GCC	NA
ENSG00000143942	CHAC2	chr2	protein_coding	54002287	53994928	5.39986e+07	0.185596	PS	NA
ENSG00000170537	TMC7	chr16	protein_coding	19075262	18995255	1.90353e+07	0.185596	INL	NA
ENSG00000179270	C2orf71	chr2	protein_coding	29297127	29284555	29290841	0.185596	PS	NA
ENSG00000197921	HES5	chr1	protein_coding	2461684	2460183	2.46093e+06	0.185595	OPL+ONL	NA
ENSG00000132024	CC2D1A	chr19	protein_coding	14041693	14016955	14029324	0.185589	CSI	NA
ENSG00000141052	MYOCD	chr17	protein_coding	12672265	12569206	1.26207e+07	0.185587	RNFL	NA
ENSG00000170456	DENND5B	chr12	protein_coding	31743952	31535156	31639554	0.185587	PS	NA
ENSG00000160446	ZDHHC12	chr9	protein_coding	131486408	131483148	131484778	0.185581	INL	NA
ENSG00000168071	CCDC88B	chr11	protein_coding	64125006	64107689	6.41163e+07	0.185578	OPL+ONL	NA
ENSG00000179455	MKRN3	chr15	protein_coding	23813166	23810453	2.38118e+07	0.185571	INL	NA
ENSG00000102981	PARD6A	chr16	protein_coding	67696681	67694850	6.76958e+07	0.185554	CSI	NA
ENSG00000116641	DOCK7	chr1	protein_coding	63154039	62920396	6.30372e+07	0.185552	RNFL	NA
ENSG00000175879	HOXD8	chr2	protein_coding	176997423	176994421	176995922	0.185546	INL	NA
ENSG00000173020	GRK2	chr11	protein_coding	NA	NA	NA	0.185543	INL	NA
ENSG00000142549	IGLON5	chr19	protein_coding	51834102	51815101	5.18246e+07	0.185542	IPL	NA
ENSG00000165929	TC2N	chr14	protein_coding	92333880	92246095	9.229e+07	0.185541	IPL	NA
ENSG00000067221	STOML1	chr15	protein_coding	74286963	74275558	7.42813e+07	0.185539	INL	NA
ENSG00000105737	GRIK5	chr19	protein_coding	42569957	42502467	42536212	0.185525	IPL	NA
ENSG00000137203	TFAP2A	chr6	protein_coding	10419797	10396915	10408356	0.185519	RNFL	NA
ENSG00000154001	PPP2R5E	chr14	protein_coding	64010079	63840609	63925344	0.185504	IPL	NA
ENSG00000189056	RELN	chr7	protein_coding	103629963	103112230	1.03371e+08	0.185503	IPL	NA
ENSG00000130766	SESN2	chr1	protein_coding	28609002	28585962	28597482	0.185492	GCC	NA
ENSG00000178125	PPP1R42	chr8	protein_coding	67940786	67900366	67920576	0.185488	PS	NA
ENSG00000151743	AMN1	chr12	protein_coding	31882108	31824070	31853089	0.185485	OPL+ONL	NA
ENSG00000254470	AP5B1	chr11	protein_coding	65548062	65541368	65544715	0.185485	OPL+ONL	NA
ENSG00000165841	CYP2C19	chr10	protein_coding	96612962	96522437	9.65677e+07	0.185466	RPE+BM	NA
ENSG00000188647	PTAR1	chr9	protein_coding	72374876	72324437	7.23497e+07	0.185453	PS	NA
ENSG00000197168	NEK5	chr13	protein_coding	52703214	52638899	5.26711e+07	0.185452	OPL+ONL	NA
ENSG00000100139	MICALL1	chr22	protein_coding	38338465	38302154	3.83203e+07	0.185451	GCC	NA
ENSG00000176909	MAMSTR	chr19	protein_coding	49222976	49216254	49219615	0.185447	CSI	NA
ENSG00000043093	DCUN1D1	chr3	protein_coding	182698326	182660558	182679442	0.18544	OPL+ONL	NA
ENSG00000196497	IPO4	chr14	protein_coding	24658124	24649424	24653774	0.185432	IPL	NA
ENSG00000185761	ADAMTSL5	chr19	protein_coding	1513188	1505016	1509102	0.18543	RNFL	NA
ENSG00000008130	NADK	chr1	protein_coding	1711508	1682670	1697089	0.18543	RPE+BM	NA
ENSG00000149923	PPP4C	chr16	protein_coding	30096695	30087383	30092039	0.185423	GCC	NA
ENSG00000101146	RAE1	chr20	protein_coding	55953519	55926144	5.59398e+07	0.185423	GCC	NA
ENSG00000154485	MMP21	chr10	protein_coding	127464390	127455026	127459708	0.18542	CSI	NA
ENSG00000152284	TCF7L1	chr2	protein_coding	85537511	85360582	8.5449e+07	0.185419	RNFL	NA
ENSG00000164087	POC1A	chr3	protein_coding	52188706	52109248	52148977	0.185413	GCC	NA
ENSG00000140543	DET1	chr15	protein_coding	89089912	89055713	8.90728e+07	0.185411	IPL	NA
ENSG00000183018	SPNS2	chr17	protein_coding	4443228	4402128	4422678	0.18541	RNFL	NA
ENSG00000166886	NAB2	chr12	protein_coding	57489259	57482676	5.7486e+07	0.185409	INL	NA
ENSG00000111786	SRSF9	chr12	protein_coding	120907558	120899470	120903514	0.185407	CSI	NA
ENSG00000173120	KDM2A	chr11	protein_coding	67025550	66886739	6.69561e+07	0.185404	RNFL	NA
ENSG00000159214	CCDC24	chr1	protein_coding	44462198	44457279	4.44597e+07	0.185392	OPL+ONL	NA
ENSG00000124459	ZNF45	chr19	protein_coding	44439411	44416775	44428093	0.185389	INL	NA
ENSG00000186283	TOR3A	chr1	protein_coding	179065129	179051111	179058120	0.185389	GCL	NA
ENSG00000142303	ADAMTS10	chr19	protein_coding	8675620	8645123	8.66037e+06	0.185385	CSI	NA
ENSG00000136770	DNAJC1	chr10	protein_coding	22292650	22045476	22169063	0.185384	GCL	NA
ENSG00000007001	UPP2	chr2	protein_coding	158992666	158851690	158922178	0.185383	INL	NA
ENSG00000040275	SPDL1	chr5	protein_coding	169031781	169010637	169021209	0.185376	INL	NA
ENSG00000175390	EIF3F	chr11	protein_coding	8017719	8008866	8.01329e+06	0.185369	INL	NA
ENSG00000106415	GLCCI1	chr7	protein_coding	8128709	8008373	8068541	0.185363	GCL	NA
ENSG00000089902	RCOR1	chr14	protein_coding	103196913	103058995	103127954	0.185358	PS	NA
ENSG00000166289	PLEKHF1	chr19	protein_coding	30166383	30156326	3.01614e+07	0.185341	PS	NA
ENSG00000167553	TUBA1C	chr12	protein_coding	49667113	49658864	4.9663e+07	0.185329	INL	NA
ENSG00000224877	NDUFAF8	chr17	protein_coding	NA	NA	NA	0.185323	IPL	NA
ENSG00000074800	ENO1	chr1	protein_coding	8939151	8921058	8.9301e+06	0.18532	IPL	NA
ENSG00000178537	SLC25A20	chr3	protein_coding	48936426	48894355	4.89154e+07	0.185309	GCC	NA
ENSG00000139988	RDH12	chr14	protein_coding	68201168	68168602	68184885	0.185304	INL	NA
ENSG00000168878	SFTPB	chr2	protein_coding	85895864	85884439	8.58902e+07	0.185299	CSI	NA
ENSG00000124217	MOCS3	chr20	protein_coding	49578399	49575350	4.95769e+07	0.185297	PS	NA
ENSG00000100319	ZMAT5	chr22	protein_coding	30162969	30126944	3.0145e+07	0.185296	OPL+ONL	NA
ENSG00000113575	PPP2CA	chr5	protein_coding	133561950	133532147	1.33547e+08	0.18529	RNFL	NA
ENSG00000100348	TXN2	chr22	protein_coding	36877687	36863092	3.68704e+07	0.185286	RNFL	NA
ENSG00000170017	ALCAM	chr3	protein_coding	105295757	105085556	1.05191e+08	0.185282	OPL+ONL	NA
ENSG00000171425	ZNF581	chr19	protein_coding	56156989	56154985	56155987	0.185275	RPE+BM	NA
ENSG00000118898	PPL	chr16	protein_coding	4987136	4932507	4.95982e+06	0.185272	GCC	NA
ENSG00000214160	ALG3	chr3	protein_coding	183967313	183960116	1.83964e+08	0.185259	CSI	NA
ENSG00000075407	ZNF37A	chr10	protein_coding	38412278	38383263	3.83978e+07	0.185254	RPE+BM	NA
ENSG00000169085	C8orf46	chr8	protein_coding	67430759	67405490	6.74181e+07	0.185246	PS	NA
ENSG00000167604	NFKBID	chr19	protein_coding	36391552	36379142	36385347	0.185236	GCC	NA
ENSG00000133460	SLC2A11	chr22	protein_coding	24228299	24198889	24213594	0.185233	CSI	NA
ENSG00000140948	ZCCHC14	chr16	protein_coding	87525460	87439851	8.74827e+07	0.185229	INL	NA
ENSG00000180011	ZADH2	chr18	protein_coding	72921281	72909277	72915279	0.185222	PS	NA
ENSG00000107679	PLEKHA1	chr10	protein_coding	124191871	124134093	124162982	0.18522	OPL+ONL	NA
ENSG00000197870	PRB3	chr12	protein_coding	11422641	11418846	1.14207e+07	0.18522	RPE+BM	NA
ENSG00000175336	APOF	chr12	protein_coding	56756583	56754354	5.67555e+07	0.185211	IPL	NA
ENSG00000184857	TMEM186	chr16	protein_coding	8891505	8889036	8.89027e+06	0.18521	GCL	NA
ENSG00000111832	RWDD1	chr6	protein_coding	116914764	116892529	1.16904e+08	0.18521	IPL	NA
ENSG00000167523	SPATA33	chr16	protein_coding	89736866	89724151	8.97305e+07	0.185189	CSI	NA
ENSG00000204909	SPINK9	chr5	protein_coding	147719412	147715121	1.47717e+08	0.185186	RPE+BM	NA
ENSG00000078403	MLLT10	chr10	protein_coding	22032559	21823100	2.19278e+07	0.185176	PS	NA
ENSG00000100823	APEX1	chr14	protein_coding	20925931	20923289	20924610	0.185175	PS	NA
ENSG00000186298	PPP1CC	chr12	protein_coding	111180783	111157612	1.11169e+08	0.185172	IPL	NA
ENSG00000183032	SLC25A21	chr14	protein_coding	37641865	37147125	37394495	0.185171	OPL+ONL	NA
ENSG00000157064	NMNAT2	chr1	protein_coding	183387634	183217371	1.83303e+08	0.185168	INL	NA
ENSG00000132915	PDE6A	chr5	protein_coding	149324356	149237518	149280937	0.185165	GCC	NA
ENSG00000149532	CPSF7	chr11	protein_coding	61197464	61170119	6.11838e+07	0.18516	OPL+ONL	NA
ENSG00000139675	HNRNPA1L2	chr13	protein_coding	53217919	53191604	5.32048e+07	0.185147	GCL	NA
ENSG00000127337	YEATS4	chr12	protein_coding	69784650	69753489	6.97691e+07	0.185143	GCL	NA
ENSG00000188488	SERPINA5	chr14	protein_coding	95059457	95047705	95053581	0.185132	RPE+BM	NA
ENSG00000173163	COMMD1	chr2	protein_coding	62363205	62132802	6.2248e+07	0.185124	OPL+ONL	NA
ENSG00000213614	HEXA	chr15	protein_coding	72668520	72635777	7.26521e+07	0.18512	PS	NA
ENSG00000204381	LAYN	chr11	protein_coding	111432470	111411232	111421851	0.185119	RPE+BM	NA
ENSG00000126500	FLRT1	chr11	protein_coding	63886645	63871361	63879003	0.185104	RNFL	NA
ENSG00000170776	AKAP13	chr15	protein_coding	86292589	85923846	8.61082e+07	0.185097	INL	NA
ENSG00000162736	NCSTN	chr1	protein_coding	160328742	160313062	160320902	0.185097	PS	NA
ENSG00000008128	CDK11A	chr1	protein_coding	1655791	1634169	1644980	0.185087	PS	NA
ENSG00000119636	BBOF1	chr14	protein_coding	NA	NA	NA	0.185075	PS	NA
ENSG00000131408	NR1H2	chr19	protein_coding	50886285	50879679	50882982	0.185065	GCL	NA
ENSG00000162694	EXTL2	chr1	protein_coding	101360735	101337927	101349331	0.185062	OPL+ONL	NA
ENSG00000125650	PSPN	chr19	protein_coding	6375860	6375304	6375582	0.18506	INL	NA
ENSG00000143494	VASH2	chr1	protein_coding	213164927	213123861	213144394	0.185059	RNFL	NA
ENSG00000134183	GNAT2	chr1	protein_coding	110155705	110145888	1.10151e+08	0.185057	RNFL	NA
ENSG00000105711	SCN1B	chr19	protein_coding	35531353	35521591	35526472	0.185052	RPE+BM	NA
ENSG00000023902	PLEKHO1	chr1	protein_coding	150131825	150122169	150126997	0.18505	INL	NA
ENSG00000030304	MUSK	chr9	protein_coding	113563278	113431050	113497164	0.185043	CSI	NA
ENSG00000168917	SLC35G2	chr3	protein_coding	136574734	136537860	136556297	0.185042	PS	NA
ENSG00000085872	CHERP	chr19	protein_coding	16653263	16628699	16640981	0.185038	RPE+BM	NA
ENSG00000242866	STRC	chr15	protein_coding	43910998	43891760	43901379	0.185021	RPE+BM	NA
ENSG00000095932	SMIM24	chr19	protein_coding	3480540	3474404	3477472	0.185019	IPL	NA
ENSG00000196361	ELAVL3	chr19	protein_coding	11591803	11562142	1.1577e+07	0.185018	GCC	NA
ENSG00000160953	MUM1	chr19	protein_coding	1378430	1354975	1.3667e+06	0.185016	RNFL	NA
ENSG00000004838	ZMYND10	chr3	protein_coding	50383156	50378536	50380846	0.185014	OPL+ONL	NA
ENSG00000177556	ATOX1	chr5	protein_coding	151138210	151122382	151130296	0.18501	IPL	NA
ENSG00000179841	AKAP5	chr14	protein_coding	64941221	64932216	6.49367e+07	0.185005	GCL	NA
ENSG00000148672	GLUD1	chr10	protein_coding	88854776	88809958	88832367	0.185003	CSI	NA
ENSG00000159842	ABR	chr17	protein_coding	1090616	906757	998686	0.185	GCL	NA
ENSG00000169851	PCDH7	chr4	protein_coding	31148423	30722036	3.09352e+07	0.184996	RPE+BM	NA
ENSG00000174483	BBS1	chr11	protein_coding	66301084	66278118	66289601	0.184989	OPL+ONL	NA
ENSG00000126088	UROD	chr1	protein_coding	45481341	45477804	4.54796e+07	0.184987	INL	NA
ENSG00000147437	GNRH1	chr8	protein_coding	25282556	25276773	2.52797e+07	0.184976	GCC	NA
ENSG00000197728	RPS26	chr12	protein_coding	56438007	56435685	56436846	0.184965	OPL+ONL	NA
ENSG00000163479	SSR2	chr1	protein_coding	155990758	155978838	155984798	0.184963	GCC	NA
ENSG00000151491	EPS8	chr12	protein_coding	15942510	15773074	15857792	0.184957	OPL+ONL	NA
ENSG00000004142	POLDIP2	chr17	protein_coding	26684612	26673653	2.66791e+07	0.184934	RPE+BM	NA
ENSG00000067369	TP53BP1	chr15	protein_coding	43802707	43699411	43751059	0.184933	IPL	NA
ENSG00000141258	SGSM2	chr17	protein_coding	2284348	2240805	2.26258e+06	0.184927	OPL+ONL	NA
ENSG00000160602	NEK8	chr17	protein_coding	27069784	27055831	2.70628e+07	0.184924	CSI	NA
ENSG00000171425	ZNF581	chr19	protein_coding	56156989	56154985	56155987	0.184923	INL	NA
ENSG00000128928	IVD	chr15	protein_coding	40713512	40697685	4.07056e+07	0.184923	RNFL	NA
ENSG00000222038	POTEJ	chr2	protein_coding	131415610	131369105	1.31392e+08	0.184922	CSI	NA
ENSG00000011376	LARS2	chr3	protein_coding	45590328	45430074	45510201	0.184913	CSI	NA
ENSG00000160271	RALGDS	chr9	protein_coding	136024607	135973106	1.35999e+08	0.184912	GCL	NA
ENSG00000100365	NCF4	chr22	protein_coding	37274059	37257029	37265544	0.18491	RPE+BM	NA
ENSG00000107625	DDX50	chr10	protein_coding	70706603	70661033	70683818	0.184904	GCC	NA
ENSG00000181778	TMEM252	chr9	protein_coding	71155783	71151497	71153640	0.184901	GCC	NA
ENSG00000129103	SUMF2	chr7	protein_coding	56148365	56131916	5.61401e+07	0.184897	GCL	NA
ENSG00000221890	NPTXR	chr22	protein_coding	39240017	39214455	39227236	0.184882	RPE+BM	NA
ENSG00000108604	SMARCD2	chr17	protein_coding	61920351	61909440	6.19149e+07	0.18487	OPL+ONL	NA
ENSG00000213889	PPM1N	chr19	protein_coding	46005764	46001730	46003747	0.184865	IPL	NA
ENSG00000156482	RPL30	chr8	protein_coding	99057818	99053937	9.90559e+07	0.184862	INL	NA
ENSG00000205835	GMNC	chr3	protein_coding	190580465	190570525	190575495	0.184862	RPE+BM	NA
ENSG00000248333	CDK11B	chr1	protein_coding	1655859	1570602	1.61323e+06	0.184855	PS	NA
ENSG00000132016	C19orf57	chr19	protein_coding	14016909	13993167	14005038	0.184852	OPL+ONL	NA
ENSG00000001084	GCLC	chr6	protein_coding	53409927	53362139	53386033	0.184851	RPE+BM	NA
ENSG00000171914	TLN2	chr15	protein_coding	63136829	62939509	63038169	0.18485	CSI	NA
ENSG00000205138	SDHAF1	chr19	protein_coding	36487220	36486089	3.64867e+07	0.184845	IPL	NA
ENSG00000151715	TMEM45B	chr11	protein_coding	129729898	129685740	129707819	0.18484	CSI	NA
ENSG00000205517	RGL3	chr19	protein_coding	11530018	11504731	1.15174e+07	0.184838	RPE+BM	NA
ENSG00000214212	C19orf38	chr19	protein_coding	10980360	10959105	1.09697e+07	0.184831	IPL	NA
ENSG00000107165	TYRP1	chr9	protein_coding	12710266	12693385	1.27018e+07	0.184827	OPL+ONL	NA
ENSG00000161860	SYCE2	chr19	protein_coding	13030086	13009893	1.302e+07	0.184823	PS	NA
ENSG00000177732	SOX12	chr20	protein_coding	310872	306214	308543	0.184821	RPE+BM	NA
ENSG00000156966	B3GNT7	chr2	protein_coding	232265875	232260334	2.32263e+08	0.184817	CSI	NA
ENSG00000135596	MICAL1	chr6	protein_coding	109787171	109765265	109776218	0.184799	GCC	NA
ENSG00000146021	KLHL3	chr5	protein_coding	137071779	136953188	1.37012e+08	0.184784	CSI	NA
ENSG00000160471	COX6B2	chr19	protein_coding	55866182	55861069	5.58636e+07	0.184768	GCC	NA
ENSG00000132432	SEC61G	chr7	protein_coding	54826939	54819939	54823439	0.184762	IPL	NA
ENSG00000204843	DCTN1	chr2	protein_coding	74619214	74588280	74603747	0.184759	OPL+ONL	NA
ENSG00000168758	SEMA4C	chr2	protein_coding	97535735	97525472	9.75306e+07	0.184758	IPL	NA
ENSG00000258227	CLEC5A	chr7	protein_coding	141646807	141627156	1.41637e+08	0.184756	CSI	NA
ENSG00000151150	ANK3	chr10	protein_coding	62493284	61786055	6.21397e+07	0.184749	PS	NA
ENSG00000174177	CTU2	chr16	protein_coding	88781786	88772890	88777338	0.184737	GCC	NA
ENSG00000080503	SMARCA2	chr9	protein_coding	2193623	2015218	2.10442e+06	0.184726	IPL	NA
ENSG00000115042	FAHD2A	chr2	protein_coding	96078879	96068447	96073663	0.184724	GCL	NA
ENSG00000125505	MBOAT7	chr19	protein_coding	54693733	54677105	54685419	0.184719	GCL	NA
ENSG00000077348	EXOSC5	chr19	protein_coding	41903256	41892275	4.18978e+07	0.184716	RPE+BM	NA
ENSG00000134243	SORT1	chr1	protein_coding	109940563	109852187	109896375	0.184714	RNFL	NA
ENSG00000101079	NDRG3	chr20	protein_coding	35374541	35280168	3.53274e+07	0.184711	INL	NA
ENSG00000108433	GOSR2	chr17	protein_coding	45018733	45000485	45009609	0.184711	GCC	NA
ENSG00000113328	CCNG1	chr5	protein_coding	162872022	162864576	162868299	0.184707	PS	NA
ENSG00000011258	MBTD1	chr17	protein_coding	49337427	49254785	49296106	0.184705	INL	NA
ENSG00000239605	C2orf61	chr2	protein_coding	47382517	47314129	47348323	0.184704	RPE+BM	NA
ENSG00000033867	SLC4A7	chr3	protein_coding	27525911	27414211	27470061	0.184702	PS	NA
ENSG00000105278	ZFR2	chr19	protein_coding	3869027	3804021	3836524	0.184699	GCL	NA
ENSG00000163755	HPS3	chr3	protein_coding	148891305	148847370	1.48869e+08	0.184698	PS	NA
ENSG00000198168	SVIP	chr11	protein_coding	22851382	22843597	2.28475e+07	0.184696	INL	NA
ENSG00000234745	HLA-B	chr6	protein_coding	2704782	2701428	2703105	0.184695	CSI	NA
ENSG00000114391	RPL24	chr3	protein_coding	101405563	101399933	101402748	0.184692	PS	NA
ENSG00000116750	UCHL5	chr1	protein_coding	193028523	192981495	193005009	0.184689	RPE+BM	NA
ENSG00000069188	SDK2	chr17	protein_coding	71640227	71330522	7.14854e+07	0.184683	GCL	NA
ENSG00000006837	CDKL3	chr5	protein_coding	133706738	133634114	133670426	0.184683	PS	NA
ENSG00000108669	CYTH1	chr17	protein_coding	76778424	76670128	76724276	0.184675	GCL	NA
ENSG00000097021	ACOT7	chr1	protein_coding	6453826	6324331	6.38908e+06	0.18467	GCL	NA
ENSG00000134324	LPIN1	chr2	protein_coding	11967533	11817704	1.18926e+07	0.184665	RNFL	NA
ENSG00000087086	FTL	chr19	protein_coding	49470136	49468565	4.94694e+07	0.184662	GCL	NA
ENSG00000100439	ABHD4	chr14	protein_coding	23081265	23067146	2.30742e+07	0.184659	RNFL	NA
ENSG00000095587	TLL2	chr10	protein_coding	98273683	98124362	9.8199e+07	0.184658	OPL+ONL	NA
ENSG00000038532	CLEC16A	chr16	protein_coding	11276046	11038344	11157195	0.184633	RPE+BM	NA
ENSG00000103671	TRIP4	chr15	protein_coding	64747502	64680002	64713752	0.184629	PS	NA
ENSG00000136352	NKX2-1	chr14	protein_coding	36989430	36985603	3.69875e+07	0.184616	CSI	NA
ENSG00000107282	APBA1	chr9	protein_coding	72287275	72042448	7.21649e+07	0.184592	RNFL	NA
ENSG00000144959	NCEH1	chr3	protein_coding	172429008	172348434	172388721	0.184587	GCC	NA
ENSG00000142186	SCYL1	chr11	protein_coding	65306182	65292547	6.52994e+07	0.184587	GCL	NA
ENSG00000162616	DNAJB4	chr1	protein_coding	78482995	78470635	78476815	0.184584	RNFL	NA
ENSG00000177733	HNRNPA0	chr5	protein_coding	137090039	137087072	1.37089e+08	0.184576	GCL	NA
ENSG00000107566	ERLIN1	chr10	protein_coding	101945814	101909846	101927830	0.184562	RPE+BM	NA
ENSG00000163132	MSX1	chr4	protein_coding	4865660	4861391	4.86353e+06	0.184552	IPL	NA
ENSG00000134824	FADS2	chr11	protein_coding	61634826	61583674	61609250	0.184539	GCL	NA
ENSG00000136943	CTSV	chr9	protein_coding	99801925	99791958	9.97969e+07	0.18453	INL	NA
ENSG00000170581	STAT2	chr12	protein_coding	56754037	56735381	56744709	0.184521	RPE+BM	NA
ENSG00000196123	KIAA0895L	chr16	protein_coding	67217883	67209504	6.72137e+07	0.184509	GCC	NA
ENSG00000166024	R3HCC1L	chr10	protein_coding	100004654	99894380	99949517	0.184508	GCC	NA
ENSG00000184203	PPP1R2	chr3	protein_coding	195270224	195241217	1.95256e+08	0.184507	CSI	NA
ENSG00000142910	TINAGL1	chr1	protein_coding	32053287	32042085	32047686	0.184502	OPL+ONL	NA
ENSG00000179403	VWA1	chr1	protein_coding	1378262	1370902	1374582	0.184497	PS	NA
ENSG00000175697	GPR156	chr3	protein_coding	119963142	119884327	1.19924e+08	0.184495	OPL+ONL	NA
ENSG00000176248	ANAPC2	chr9	protein_coding	140083057	140069235	140076146	0.184491	PS	NA
ENSG00000173699	SPATA3	chr2	protein_coding	231871999	231860838	2.31866e+08	0.18449	RPE+BM	NA
ENSG00000155254	MARVELD1	chr10	protein_coding	99477909	99473464	9.94757e+07	0.184487	IPL	NA
ENSG00000184887	BTBD6	chr14	protein_coding	105717430	105714878	105716154	0.184477	GCC	NA
ENSG00000148120	C9orf3	chr9	protein_coding	97849500	97488950	97669225	0.184475	INL	NA
ENSG00000139194	RBP5	chr12	protein_coding	7281466	7276279	7.27887e+06	0.184471	PS	NA
ENSG00000132549	VPS13B	chr8	protein_coding	100889814	100025493	1.00458e+08	0.18447	GCL	NA
ENSG00000109079	TNFAIP1	chr17	protein_coding	26674035	26662547	26668291	0.184458	PS	NA
ENSG00000124194	GDAP1L1	chr20	protein_coding	42909557	42875738	4.28926e+07	0.184455	INL	NA
ENSG00000176029	C11orf16	chr11	protein_coding	8954553	8941622	8.94809e+06	0.184453	RNFL	NA
ENSG00000170266	GLB1	chr3	protein_coding	33138694	33038099	3.30884e+07	0.184438	GCL	NA
ENSG00000185052	SLC24A3	chr20	protein_coding	19703541	19193289	19448415	0.184434	RNFL	NA
ENSG00000075151	EIF4G3	chr1	protein_coding	21503381	21132784	2.13181e+07	0.18443	INL	NA
ENSG00000152818	UTRN	chr6	protein_coding	145174170	144612872	144893521	0.18441	RNFL	NA
ENSG00000183779	ZNF703	chr8	protein_coding	37556396	37553300	37554848	0.184404	RNFL	NA
ENSG00000147576	ADHFE1	chr8	protein_coding	67381044	67344717	6.73629e+07	0.184403	GCC	NA
ENSG00000068024	HDAC4	chr2	protein_coding	240322643	239969863	240146253	0.184399	RNFL	NA
ENSG00000146197	SCUBE3	chr6	protein_coding	35218609	35182189	35200399	0.184397	INL	NA
ENSG00000175073	VCPIP1	chr8	protein_coding	67579452	67542487	6.7561e+07	0.184397	IPL	NA
ENSG00000143443	C1orf56	chr1	protein_coding	151023871	151020258	1.51022e+08	0.184396	INL	NA
ENSG00000122484	RPAP2	chr1	protein_coding	92853732	92764521	9.28091e+07	0.184373	IPL	NA
ENSG00000137842	TMEM62	chr15	protein_coding	43477341	43425721	43451531	0.184356	PS	NA
ENSG00000168306	ACOX2	chr3	protein_coding	58522929	58490862	5.85069e+07	0.184355	RPE+BM	NA
ENSG00000147592	LACTB2	chr8	protein_coding	71581447	71549500	7.15655e+07	0.184351	CSI	NA
ENSG00000166086	JAM3	chr11	protein_coding	134021652	133938819	1.3398e+08	0.18434	GCC	NA
ENSG00000230453	ANKRD18B	chr9	protein_coding	33573001	33524410	3.35487e+07	0.184337	IPL	NA
ENSG00000122912	SLC25A16	chr10	protein_coding	70287280	70242089	7.02647e+07	0.184335	OPL+ONL	NA
ENSG00000103254	FAM173A	chr16	protein_coding	772590	771141	771866	0.184326	OPL+ONL	NA
ENSG00000177045	SIX5	chr19	protein_coding	46272497	46268042	4.62703e+07	0.184321	INL	NA
ENSG00000146006	LRRTM2	chr5	protein_coding	138211057	138205078	1.38208e+08	0.184319	GCC	NA
ENSG00000159023	EPB41	chr1	protein_coding	29446558	29213602	29330080	0.184317	INL	NA
ENSG00000154975	CA10	chr17	protein_coding	50237377	49707673	49972525	0.184303	IPL	NA
ENSG00000104341	LAPTM4B	chr8	protein_coding	98864830	98787808	98826319	0.184292	GCC	NA
ENSG00000162461	SLC25A34	chr1	protein_coding	16067884	16062808	16065346	0.184287	CSI	NA
ENSG00000104221	BRF2	chr8	protein_coding	37707431	37701397	37704414	0.184279	CSI	NA
ENSG00000103356	EARS2	chr16	protein_coding	23568696	23533333	2.3551e+07	0.184278	GCL	NA
ENSG00000143801	PSEN2	chr1	protein_coding	227083804	227058272	227071038	0.184277	INL	NA
ENSG00000176769	TCERG1L	chr10	protein_coding	133109984	132890654	133000319	0.184276	GCC	NA
ENSG00000162711	NLRP3	chr1	protein_coding	247612406	247579457	2.47596e+08	0.184241	PS	NA
ENSG00000085276	MECOM	chr3	protein_coding	169381563	168801286	1.69091e+08	0.184241	PS	NA
ENSG00000175216	CKAP5	chr11	protein_coding	46867859	46765083	46816471	0.184237	CSI	NA
ENSG00000072071	ADGRL1	chr19	protein_coding	NA	NA	NA	0.184235	GCL	NA
ENSG00000092439	TRPM7	chr15	protein_coding	50979012	50849355	5.09142e+07	0.184232	RPE+BM	NA
ENSG00000162244	RPL29	chr3	protein_coding	52029958	52027643	5.20288e+07	0.184228	GCC	NA
ENSG00000149930	TAOK2	chr16	protein_coding	30003582	29985187	2.99944e+07	0.184226	PS	NA
ENSG00000172828	CES3	chr16	protein_coding	67009052	66995131	6.70021e+07	0.184212	PS	NA
ENSG00000196470	SIAH1	chr16	protein_coding	48419229	48394453	48406841	0.184206	RPE+BM	NA
ENSG00000156427	FGF18	chr5	protein_coding	170884630	170846666	170865648	0.184198	RPE+BM	NA
ENSG00000171858	RPS21	chr20	protein_coding	60963576	60962120	60962848	0.184198	OPL+ONL	NA
ENSG00000087076	HSD17B14	chr19	protein_coding	49339934	49316273	4.93281e+07	0.18419	RNFL	NA
ENSG00000103091	WDR59	chr16	protein_coding	75019017	74907470	7.49632e+07	0.184179	GCL	NA
ENSG00000144034	TPRKB	chr2	protein_coding	73964517	73956956	7.39607e+07	0.184176	INL	NA
ENSG00000140153	WDR20	chr14	protein_coding	102690010	102606188	102648099	0.184172	OPL+ONL	NA
ENSG00000112308	C6orf62	chr6	protein_coding	24719403	24705089	24712246	0.184165	RPE+BM	NA
ENSG00000198740	ZNF652	chr17	protein_coding	47439835	47366567	47403201	0.184149	RNFL	NA
ENSG00000196363	WDR5	chr9	protein_coding	137025094	137001209	1.37013e+08	0.184139	GCL	NA
ENSG00000113456	RAD1	chr5	protein_coding	34915780	34905365	3.49106e+07	0.184132	INL	NA
ENSG00000204963	PCDHA7	chr5	protein_coding	140391929	140213968	1.40303e+08	0.18412	IPL	NA
ENSG00000139343	SNRPF	chr12	protein_coding	96260238	96252708	96256473	0.18411	GCL	NA
ENSG00000104164	BLOC1S6	chr15	protein_coding	45901909	45879416	4.58907e+07	0.184107	RNFL	NA
ENSG00000183579	ZNRF3	chr22	protein_coding	29453476	29279754	29366615	0.1841	IPL	NA
ENSG00000186976	EFCAB6	chr22	protein_coding	44208217	43924623	44066420	0.184099	GCC	NA
ENSG00000171812	COL8A2	chr1	protein_coding	36590685	36560836	3.65758e+07	0.184098	CSI	NA
ENSG00000165752	STK32C	chr10	protein_coding	134121477	134020995	134071236	0.184093	IPL	NA
ENSG00000095637	SORBS1	chr10	protein_coding	97321177	97071529	97196353	0.184092	RNFL	NA
ENSG00000018510	AGPS	chr2	protein_coding	178408564	178257470	178333017	0.184085	GCC	NA
ENSG00000159082	SYNJ1	chr21	protein_coding	34100351	34001068	3.40507e+07	0.184083	CSI	NA
ENSG00000173456	RNF26	chr11	protein_coding	119208024	119205209	1.19207e+08	0.184072	PS	NA
ENSG00000181274	FRAT2	chr10	protein_coding	99094458	99092253	9.90934e+07	0.184068	GCC	NA
ENSG00000250510	GPR162	chr12	protein_coding	6936583	6930962	6.93377e+06	0.184061	PS	NA
ENSG00000002746	HECW1	chr7	protein_coding	43602938	43152197	4.33776e+07	0.184052	OPL+ONL	NA
ENSG00000186329	TMEM212	chr3	protein_coding	171577108	171561138	171569123	0.184042	RNFL	NA
ENSG00000169330	KIAA1024	chr15	protein_coding	79764642	79724857	7.97447e+07	0.184041	GCL	NA
ENSG00000109016	DHRS7B	chr17	protein_coding	21095285	21030240	2.10628e+07	0.184032	INL	NA
ENSG00000185669	SNAI3	chr16	protein_coding	88752882	88744089	8.87485e+07	0.184022	GCC	NA
ENSG00000155115	GTF3C6	chr6	protein_coding	111289091	111279762	1.11284e+08	0.184005	PS	NA
ENSG00000108379	WNT3	chr17	protein_coding	44896126	44839871	4.4868e+07	0.183999	GCC	NA
ENSG00000177694	NAALADL2	chr3	protein_coding	175523428	174577110	175050269	0.183988	INL	NA
ENSG00000156860	FBRS	chr16	protein_coding	30682131	30675777	30678954	0.183981	RPE+BM	NA
ENSG00000132950	ZMYM5	chr13	protein_coding	20437776	20397623	2.04177e+07	0.18398	PS	NA
ENSG00000128626	MRPS12	chr19	protein_coding	39423659	39421347	39422503	0.183976	INL	NA
ENSG00000100523	DDHD1	chr14	protein_coding	53620046	53503457	5.35618e+07	0.183976	INL	NA
ENSG00000138678	GPAT3	chr4	protein_coding	NA	NA	NA	0.183974	CSI	NA
ENSG00000198830	HMGN2	chr1	protein_coding	26803133	26798901	26801017	0.183962	RNFL	NA
ENSG00000135114	OASL	chr12	protein_coding	121477045	121458094	1.21468e+08	0.183959	CSI	NA
ENSG00000072756	TRNT1	chr3	protein_coding	3190706	3168599	3.17965e+06	0.183956	IPL	NA
ENSG00000135506	OS9	chr12	protein_coding	58115340	58087737	5.81015e+07	0.183954	GCL	NA
ENSG00000096872	IFT74	chr9	protein_coding	27062931	26947036	2.7005e+07	0.183949	RNFL	NA
ENSG00000124380	SNRNP27	chr2	protein_coding	70132368	70121074	70126721	0.183946	RNFL	NA
ENSG00000161813	LARP4	chr12	protein_coding	50873788	50794591	5.08342e+07	0.183942	RNFL	NA
ENSG00000087365	SF3B2	chr11	protein_coding	65836382	65819815	6.58281e+07	0.183937	GCL	NA
ENSG00000185527	PDE6G	chr17	protein_coding	79623607	79617488	7.96205e+07	0.183922	OPL+ONL	NA
ENSG00000126838	PZP	chr12	protein_coding	9360966	9301435	9.3312e+06	0.183918	OPL+ONL	NA
ENSG00000158062	UBXN11	chr1	protein_coding	26644756	26608772	26626764	0.183917	GCL	NA
ENSG00000169660	HEXDC	chr17	protein_coding	80400516	80376251	8.03884e+07	0.183916	CSI	NA
ENSG00000203791	METTL10	chr10	protein_coding	126480439	126447405	126463922	0.183914	RPE+BM	NA
ENSG00000122180	MYOG	chr1	protein_coding	203055166	203052256	203053711	0.183896	GCC	NA
ENSG00000143162	CREG1	chr1	protein_coding	167523056	167510250	167516653	0.183895	RPE+BM	NA
ENSG00000104375	STK3	chr8	protein_coding	99954799	99466858	9.97108e+07	0.183893	PS	NA
ENSG00000155629	PIK3AP1	chr10	protein_coding	98480279	98353068	9.84167e+07	0.183893	RNFL	NA
ENSG00000131037	EPS8L1	chr19	protein_coding	55599291	55587220	5.55933e+07	0.183888	RNFL	NA
ENSG00000254986	DPP3	chr11	protein_coding	66277130	66247483	6.62623e+07	0.183887	IPL	NA
ENSG00000129250	KIF1C	chr17	protein_coding	4931694	4901242	4916468	0.183885	OPL+ONL	NA
ENSG00000117586	TNFSF4	chr1	protein_coding	173176452	173152869	1.73165e+08	0.183878	OPL+ONL	NA
ENSG00000143320	CRABP2	chr1	protein_coding	156675608	156669399	1.56673e+08	0.183877	GCC	NA
ENSG00000198743	SLC5A3	chr21	protein_coding	35478561	35445822	3.54622e+07	0.183874	OPL+ONL	NA
ENSG00000047662	FAM184B	chr4	protein_coding	17783135	17633708	1.77084e+07	0.183854	CSI	NA
ENSG00000167615	LENG8	chr19	protein_coding	54973226	54960339	5.49668e+07	0.183845	GCC	NA
ENSG00000164600	NEUROD6	chr7	protein_coding	31380538	31377074	31378806	0.183842	INL	NA
ENSG00000122966	CIT	chr12	protein_coding	120315095	120123594	1.20219e+08	0.183831	RNFL	NA
ENSG00000067560	RHOA	chr3	protein_coding	49449526	49396578	49423052	0.183829	GCL	NA
ENSG00000176058	TPRN	chr9	protein_coding	140095163	140086068	1.40091e+08	0.183828	RNFL	NA
ENSG00000162191	UBXN1	chr11	protein_coding	62446589	62443969	62445279	0.183826	OPL+ONL	NA
ENSG00000050555	LAMC3	chr9	protein_coding	133968446	133884503	1.33926e+08	0.183823	GCL	NA
ENSG00000198492	YTHDF2	chr1	protein_coding	29096287	29063132	2.90797e+07	0.183819	OPL+ONL	NA
ENSG00000143816	WNT9A	chr1	protein_coding	228135676	228109164	228122420	0.183815	GCC	NA
ENSG00000159650	UROC1	chr3	protein_coding	126236616	126200007	1.26218e+08	0.183814	IPL	NA
ENSG00000187772	LIN28B	chr6	protein_coding	105531207	105404922	1.05468e+08	0.183809	RNFL	NA
ENSG00000177479	ARIH2	chr3	protein_coding	49022971	48956280	4.89896e+07	0.183806	INL	NA
ENSG00000100836	PABPN1	chr14	protein_coding	23795394	23789396	23792395	0.183804	RPE+BM	NA
ENSG00000189241	TSPYL1	chr6	protein_coding	116601280	116596021	1.16599e+08	0.183803	IPL	NA
ENSG00000111275	ALDH2	chr12	protein_coding	112247789	112204690	1.12226e+08	0.183803	GCC	NA
ENSG00000188505	NCCRP1	chr19	protein_coding	39692522	39687603	3.96901e+07	0.183798	RNFL	NA
ENSG00000170236	USP50	chr15	protein_coding	50838902	50792758	50815830	0.183795	IPL	NA
ENSG00000107614	TRDMT1	chr10	protein_coding	17244070	17184981	1.72145e+07	0.183793	OPL+ONL	NA
ENSG00000198178	CLEC4C	chr12	protein_coding	7902069	7882010	7.89204e+06	0.183787	GCL	NA
ENSG00000017797	RALBP1	chr18	protein_coding	9538106	9475529	9.50682e+06	0.183772	INL	NA
ENSG00000129347	KRI1	chr19	protein_coding	10676702	10663760	10670231	0.183772	PS	NA
ENSG00000184459	BPIFC	chr22	protein_coding	32853373	32809833	32831603	0.183769	RNFL	NA
ENSG00000069869	NEDD4	chr15	protein_coding	56285944	56119116	56202530	0.183768	RPE+BM	NA
ENSG00000171243	SOSTDC1	chr7	protein_coding	16505474	16501105	1.65033e+07	0.183755	CSI	NA
ENSG00000145757	SPATA9	chr5	protein_coding	95018714	94987884	95003299	0.183752	RPE+BM	NA
ENSG00000164116	GUCY1A3	chr4	protein_coding	156658214	156587861	1.56623e+08	0.183749	CSI	NA
ENSG00000155903	RASA2	chr3	protein_coding	141331197	141205925	141268561	0.183748	GCC	NA
ENSG00000005238	FAM214B	chr9	protein_coding	35115893	35104117	35110005	0.183745	GCL	NA
ENSG00000088854	C20orf194	chr20	protein_coding	3388309	3229947	3309128	0.18373	RNFL	NA
ENSG00000205155	PSENEN	chr19	protein_coding	36238056	36236477	3.62373e+07	0.183728	OPL+ONL	NA
ENSG00000167930	FAM234A	chr16	protein_coding	NA	NA	NA	0.183726	IPL	NA
ENSG00000085276	MECOM	chr3	protein_coding	169381563	168801286	1.69091e+08	0.183716	RNFL	NA
ENSG00000124164	VAPB	chr20	protein_coding	57026156	56964174	56995165	0.18371	IPL	NA
ENSG00000198018	ENTPD7	chr10	protein_coding	101471002	101419262	101445132	0.18371	PS	NA
ENSG00000085978	ATG16L1	chr2	protein_coding	234204320	234160216	234182268	0.183701	PS	NA
ENSG00000156564	LRFN2	chr6	protein_coding	40555126	40359372	40457249	0.183701	OPL+ONL	NA
ENSG00000157224	CLDN12	chr7	protein_coding	90045268	90032647	9.0039e+07	0.183699	RPE+BM	NA
ENSG00000188368	PRR19	chr19	protein_coding	42814973	42806283	42810628	0.183687	RNFL	NA
ENSG00000101109	STK4	chr20	protein_coding	43708593	43595119	43651856	0.183684	OPL+ONL	NA
ENSG00000132612	VPS4A	chr16	protein_coding	69358946	69345286	69352116	0.183672	INL	NA
ENSG00000168395	ING5	chr2	protein_coding	242668896	242641455	2.42655e+08	0.18367	RPE+BM	NA
ENSG00000196470	SIAH1	chr16	protein_coding	48419229	48394453	48406841	0.183662	CSI	NA
ENSG00000135926	TMBIM1	chr2	protein_coding	219157280	219138916	219148098	0.183658	RNFL	NA
ENSG00000116128	BCL9	chr1	protein_coding	147098020	147013270	147055645	0.183654	INL	NA
ENSG00000078814	MYH7B	chr20	protein_coding	33590240	33543637	3.35669e+07	0.183645	OPL+ONL	NA
ENSG00000119283	TRIM67	chr1	protein_coding	231357314	231298673	2.31328e+08	0.183641	GCC	NA
ENSG00000177943	MAMDC4	chr9	protein_coding	139755251	139746818	1.39751e+08	0.183635	IPL	NA
ENSG00000112062	MAPK14	chr6	protein_coding	36079013	35995453	36037233	0.183635	GCC	NA
ENSG00000166441	RPL27A	chr11	protein_coding	8711419	8703994	8.70771e+06	0.183635	INL	NA
ENSG00000100351	GRAP2	chr22	protein_coding	40369346	40297085	4.03332e+07	0.183634	OPL+ONL	NA
ENSG00000196437	ZNF569	chr19	protein_coding	37958339	37902059	37930199	0.183633	RPE+BM	NA
ENSG00000151304	SRFBP1	chr5	protein_coding	121364295	121297655	121330975	0.183627	INL	NA
ENSG00000100207	TCF20	chr22	protein_coding	42611347	42556018	4.25837e+07	0.183621	INL	NA
ENSG00000198752	CDC42BPB	chr14	protein_coding	103523742	103398715	1.03461e+08	0.183621	CSI	NA
ENSG00000054965	FAM168A	chr11	protein_coding	73309234	73111522	73210378	0.183616	IPL	NA
ENSG00000168928	CTRB2	chr16	protein_coding	75241072	75237993	7.52395e+07	0.183615	RPE+BM	NA
ENSG00000167705	RILP	chr17	protein_coding	1553392	1549444	1551418	0.183607	IPL	NA
ENSG00000152192	POU4F1	chr13	protein_coding	79177695	79173229	79175462	0.183602	RNFL	NA
ENSG00000162601	MYSM1	chr1	protein_coding	59165747	59120410	5.91431e+07	0.183599	IPL	NA
ENSG00000196167	COLCA1	chr11	antisense	111170539	111164113	111167326	0.183596	RPE+BM	NA
ENSG00000196323	ZBTB44	chr11	protein_coding	130184607	130096573	130140590	0.183594	INL	NA
ENSG00000177427	MIEF2	chr17	protein_coding	18169095	18163847	18166471	0.183593	GCL	NA
ENSG00000123136	DDX39A	chr19	protein_coding	14530195	14519609	14524902	0.183591	GCL	NA
ENSG00000172331	BPGM	chr7	protein_coding	134364567	134331530	1.34348e+08	0.183591	PS	NA
ENSG00000088986	DYNLL1	chr12	protein_coding	120936298	120907659	1.20922e+08	0.183591	GCC	NA
ENSG00000162004	CCDC78	chr16	protein_coding	776473	772581	774527	0.183586	IPL	NA
ENSG00000111229	ARPC3	chr12	protein_coding	110888216	110872694	110880455	0.183585	RPE+BM	NA
ENSG00000099139	PCSK5	chr9	protein_coding	78977255	78505559	78741407	0.183574	RNFL	NA
ENSG00000139116	KIF21A	chr12	protein_coding	39837192	39687029	3.97621e+07	0.183573	PS	NA
ENSG00000198399	ITSN2	chr2	protein_coding	24583397	24425734	2.45046e+07	0.183572	CSI	NA
ENSG00000132563	REEP2	chr5	protein_coding	137782658	137774689	1.37779e+08	0.183572	GCC	NA
ENSG00000162407	PLPP3	chr1	protein_coding	NA	NA	NA	0.183563	INL	NA
ENSG00000091436	MAP3K20	chr2	protein_coding	NA	NA	NA	0.18354	RPE+BM	NA
ENSG00000135604	STX11	chr6	protein_coding	144513076	144471653	1.44492e+08	0.183534	RPE+BM	NA
ENSG00000132604	TERF2	chr16	protein_coding	69419891	69389463	69404677	0.183533	RNFL	NA
ENSG00000130338	TULP4	chr6	protein_coding	158932856	158733691	1.58833e+08	0.183529	PS	NA
ENSG00000065268	WDR18	chr19	protein_coding	994569	984327	989448	0.183513	INL	NA
ENSG00000171823	FBXL14	chr12	protein_coding	1703331	1675158	1.68924e+06	0.183507	OPL+ONL	NA
ENSG00000064687	ABCA7	chr19	protein_coding	1065570	1040101	1.05284e+06	0.183507	GCL	NA
ENSG00000058085	LAMC2	chr1	protein_coding	183214262	183155173	1.83185e+08	0.183504	GCL	NA
ENSG00000174021	GNG5	chr1	protein_coding	84972262	84964005	8.49681e+07	0.183482	GCC	NA
ENSG00000136715	SAP130	chr2	protein_coding	128784869	128698790	1.28742e+08	0.183463	RPE+BM	NA
ENSG00000099940	SNAP29	chr22	protein_coding	21245501	21213291	21229396	0.183463	RNFL	NA
ENSG00000095539	SEMA4G	chr10	protein_coding	102745373	102732285	102738829	0.183461	RNFL	NA
ENSG00000118600	TMEM5	chr12	protein_coding	64203338	64173582	64188460	0.183457	RNFL	NA
ENSG00000141449	GREB1L	chr18	protein_coding	19102791	18822202	1.89625e+07	0.183455	RNFL	NA
ENSG00000196535	MYO18A	chr17	protein_coding	27507407	27400527	27453967	0.183451	RNFL	NA
ENSG00000168785	TSPAN5	chr4	protein_coding	99579812	99391517	9.94857e+07	0.183447	GCL	NA
ENSG00000103227	LMF1	chr16	protein_coding	1031318	903634	967476	0.183442	INL	NA
ENSG00000146592	CREB5	chr7	protein_coding	28865511	28338939	28602225	0.183441	GCC	NA
ENSG00000112902	SEMA5A	chr5	protein_coding	9546233	9035137	9290685	0.183429	GCC	NA
ENSG00000164037	SLC9B1	chr4	protein_coding	103940896	103806204	103873550	0.183424	RNFL	NA
ENSG00000011028	MRC2	chr17	protein_coding	60770962	60704761	6.07379e+07	0.183421	GCL	NA
ENSG00000246705	H2AFJ	chr12	protein_coding	14930936	14927269	1.49291e+07	0.183411	IPL	NA
ENSG00000124380	SNRNP27	chr2	protein_coding	70132368	70121074	70126721	0.18341	PS	NA
ENSG00000163501	IHH	chr2	protein_coding	219925238	219919141	2.19922e+08	0.183399	OPL+ONL	NA
ENSG00000053254	FOXN3	chr14	protein_coding	90085494	89622515	8.9854e+07	0.183397	INL	NA
ENSG00000149926	FAM57B	chr16	protein_coding	30042186	30035747	3.0039e+07	0.183395	IPL	NA
ENSG00000142611	PRDM16	chr1	protein_coding	3355185	2985741	3170463	0.183378	RNFL	NA
ENSG00000172922	RNASEH2C	chr11	protein_coding	65488409	65485143	65486776	0.183366	PS	NA
ENSG00000136144	RCBTB1	chr13	protein_coding	50159719	50106081	50132900	0.183365	OPL+ONL	NA
ENSG00000115548	KDM3A	chr2	protein_coding	86719839	86668270	8.66941e+07	0.183354	OPL+ONL	NA
ENSG00000183784	C9orf66	chr9	protein_coding	215893	213107	214500	0.183352	RPE+BM	NA
ENSG00000171823	FBXL14	chr12	protein_coding	1703331	1675158	1.68924e+06	0.183344	CSI	NA
ENSG00000083544	TDRD3	chr13	protein_coding	61148013	60970590	6.10593e+07	0.183337	INL	NA
ENSG00000140386	SCAPER	chr15	protein_coding	77176217	76640526	7.69084e+07	0.183334	OPL+ONL	NA
ENSG00000133059	DSTYK	chr1	protein_coding	205180727	205111630	2.05146e+08	0.183331	IPL	NA
ENSG00000145545	SRD5A1	chr5	protein_coding	6669675	6633499	6651587	0.183331	GCC	NA
ENSG00000204160	ZDHHC18	chr1	protein_coding	27182211	27153200	2.71677e+07	0.18332	GCC	NA
ENSG00000130706	ADRM1	chr20	protein_coding	60883918	60877951	6.08809e+07	0.183319	RNFL	NA
ENSG00000076382	SPAG5	chr17	protein_coding	26926056	26904582	26915319	0.183318	INL	NA
ENSG00000118960	HS1BP3	chr2	protein_coding	20850864	20817563	2.08342e+07	0.183309	INL	NA
ENSG00000167186	COQ7	chr16	protein_coding	19091417	19078916	1.90852e+07	0.183308	RPE+BM	NA
ENSG00000120742	SERP1	chr3	protein_coding	150264428	150259779	1.50262e+08	0.183292	GCL	NA
ENSG00000160953	MUM1	chr19	protein_coding	1378430	1354975	1.3667e+06	0.183281	INL	NA
ENSG00000164086	DUSP7	chr3	protein_coding	52090461	52082936	5.20867e+07	0.183267	OPL+ONL	NA
ENSG00000060709	RIMBP2	chr12	protein_coding	131002410	130880680	130941545	0.183266	IPL	NA
ENSG00000189079	ARID2	chr12	protein_coding	46301819	46123619	46212719	0.183244	GCL	NA
ENSG00000011132	APBA3	chr19	protein_coding	3761673	3750770	3.75622e+06	0.183235	OPL+ONL	NA
ENSG00000155980	KIF5A	chr12	protein_coding	57978554	57943846	57961200	0.183235	RNFL	NA
ENSG00000159374	M1AP	chr2	protein_coding	74875465	74785009	74830237	0.183225	RPE+BM	NA
ENSG00000204482	LST1	chr6	protein_coding	2842231	2839498	2.84086e+06	0.183221	GCC	NA
ENSG00000185658	BRWD1	chr21	protein_coding	40685712	40557403	4.06216e+07	0.183221	RPE+BM	NA
ENSG00000005075	POLR2J	chr7	protein_coding	102119381	102113547	102116464	0.18322	RPE+BM	NA
ENSG00000171206	TRIM8	chr10	protein_coding	104418076	104404251	1.04411e+08	0.183218	RPE+BM	NA
ENSG00000112096	SOD2	chr6	protein_coding	160114353	160100148	1.60107e+08	0.183213	INL	NA
ENSG00000012223	LTF	chr3	protein_coding	46506632	46477495	4.64921e+07	0.183208	GCL	NA
ENSG00000116544	DLGAP3	chr1	protein_coding	35395186	35331036	35363111	0.183207	PS	NA
ENSG00000113211	PCDHB6	chr5	protein_coding	140532868	140529838	140531353	0.183203	INL	NA
ENSG00000107036	RIC1	chr9	protein_coding	5776556	5629118	5702837	0.183193	CSI	NA
ENSG00000173548	SNX33	chr15	protein_coding	75950968	75941347	7.59462e+07	0.183191	OPL+ONL	NA
ENSG00000175938	ORAI3	chr16	protein_coding	30966259	30960404	3.09633e+07	0.183184	INL	NA
ENSG00000152782	PANK1	chr10	protein_coding	91405329	91339253	91372291	0.18318	RNFL	NA
ENSG00000178372	CALML5	chr10	protein_coding	5541533	5540657	5541095	0.18318	RPE+BM	NA
ENSG00000149179	C11orf49	chr11	protein_coding	47185931	46958239	47072085	0.183179	RPE+BM	NA
ENSG00000160049	DFFA	chr1	protein_coding	10532613	10520602	1.05266e+07	0.183178	GCC	NA
ENSG00000185787	MORF4L1	chr15	protein_coding	79190081	79165122	7.91776e+07	0.183172	GCC	NA
ENSG00000047315	POLR2B	chr4	protein_coding	57897334	57845108	57871221	0.183167	RNFL	NA
ENSG00000158321	AUTS2	chr7	protein_coding	70258054	69063904	69660979	0.183158	IPL	NA
ENSG00000243232	PCDHAC2	chr5	protein_coding	140391929	140345746	1.40369e+08	0.183147	RPE+BM	NA
ENSG00000167196	FBXO22	chr15	protein_coding	76227608	76196199	7.62119e+07	0.183137	IPL	NA
ENSG00000146005	PSD2	chr5	protein_coding	139224048	139175405	1.392e+08	0.183133	INL	NA
ENSG00000163814	CDCP1	chr3	protein_coding	45187914	45123765	4.51558e+07	0.183126	RNFL	NA
ENSG00000161996	WDR90	chr16	protein_coding	717829	699362	708596	0.183126	CSI	NA
ENSG00000134321	RSAD2	chr2	protein_coding	7038363	7017795	7028079	0.183123	RPE+BM	NA
ENSG00000069020	MAST4	chr5	protein_coding	66465423	65892175	66178799	0.18312	PS	NA
ENSG00000183773	AIFM3	chr22	protein_coding	21335649	21319417	21327533	0.18311	GCC	NA
ENSG00000133226	SRRM1	chr1	protein_coding	24999772	24969593	2.49847e+07	0.183108	GCL	NA
ENSG00000132254	ARFIP2	chr11	protein_coding	6502709	6495912	6.49931e+06	0.1831	OPL+ONL	NA
ENSG00000065978	YBX1	chr1	protein_coding	43168020	43148065	4.3158e+07	0.18308	RNFL	NA
ENSG00000171792	RHNO1	chr12	protein_coding	2998691	2985423	2992057	0.183077	OPL+ONL	NA
ENSG00000135164	DMTF1	chr7	protein_coding	86825648	86781676	86803662	0.183076	PS	NA
ENSG00000065970	FOXJ2	chr12	protein_coding	8208118	8185358	8196738	0.183075	GCL	NA
ENSG00000072682	P4HA2	chr5	protein_coding	131563556	131528303	1.31546e+08	0.183075	IPL	NA
ENSG00000115902	SLC1A4	chr2	protein_coding	65251000	65215578	65233289	0.183066	PS	NA
ENSG00000177731	FLII	chr17	protein_coding	18162230	18148130	18155180	0.183052	PS	NA
ENSG00000160688	FLAD1	chr1	protein_coding	154965587	154955769	154960678	0.183043	RPE+BM	NA
ENSG00000078795	PKD2L2	chr5	protein_coding	137278434	137225124	137251779	0.18304	RNFL	NA
ENSG00000130311	DDA1	chr19	protein_coding	17434106	17420336	17427221	0.183036	OPL+ONL	NA
ENSG00000110958	PTGES3	chr12	protein_coding	57082192	57057124	57069658	0.183026	GCC	NA
ENSG00000143850	PLEKHA6	chr1	protein_coding	204329057	204187978	2.04259e+08	0.183023	GCC	NA
ENSG00000105429	MEGF8	chr19	protein_coding	42882921	42829760	4.28563e+07	0.183018	GCC	NA
ENSG00000150667	FSIP1	chr15	protein_coding	40075039	39892231	39983635	0.183015	CSI	NA
ENSG00000196787	HIST1H2AG	chr6	protein_coding	27101314	27100816	27101065	0.18301	OPL+ONL	NA
ENSG00000129055	ANAPC13	chr3	protein_coding	134204865	134196545	134200705	0.183006	PS	NA
ENSG00000132670	PTPRA	chr20	protein_coding	3019315	2844840	2.93208e+06	0.183002	PS	NA
ENSG00000105695	MAG	chr19	protein_coding	35804709	35782988	3.57938e+07	0.182998	PS	NA
ENSG00000162391	FAM151A	chr1	protein_coding	55089200	55074849	5.5082e+07	0.182996	OPL+ONL	NA
ENSG00000168802	CHTF8	chr16	protein_coding	69166493	69151911	69159202	0.182991	CSI	NA
ENSG00000105443	CYTH2	chr19	protein_coding	48985571	48972464	4.8979e+07	0.182979	RNFL	NA
ENSG00000156990	RPUSD3	chr3	protein_coding	9885702	9879532	9882617	0.182974	OPL+ONL	NA
ENSG00000118762	PKD2	chr4	protein_coding	88998931	88928798	8.89639e+07	0.182972	IPL	NA
ENSG00000172273	HINFP	chr11	protein_coding	119005765	118992232	1.18999e+08	0.18297	INL	NA
ENSG00000040199	PHLPP2	chr16	protein_coding	71758604	71678828	71718716	0.182968	OPL+ONL	NA
ENSG00000011243	AKAP8L	chr19	protein_coding	15529932	15490858	15510395	0.182965	GCC	NA
ENSG00000121621	KIF18A	chr11	protein_coding	28129746	28042162	28085954	0.182965	IPL	NA
ENSG00000103226	NOMO3	chr16	protein_coding	16388668	16326388	16357528	0.182944	IPL	NA
ENSG00000184708	EIF4ENIF1	chr22	protein_coding	31885874	31835344	31860609	0.182943	OPL+ONL	NA
ENSG00000149474	KAT14	chr20	protein_coding	NA	NA	NA	0.182943	IPL	NA
ENSG00000161204	ABCF3	chr3	protein_coding	183911795	183903862	1.83908e+08	0.182931	OPL+ONL	NA
ENSG00000130812	ANGPTL6	chr19	protein_coding	10213425	10203012	1.02082e+07	0.182928	RPE+BM	NA
ENSG00000158516	CPA2	chr7	protein_coding	129929637	129906702	1.29918e+08	0.182901	OPL+ONL	NA
ENSG00000117155	SSX2IP	chr1	protein_coding	85156240	85109389	8.51328e+07	0.1829	RPE+BM	NA
ENSG00000185519	FAM131C	chr1	protein_coding	16400127	16384263	16392195	0.182875	RNFL	NA
ENSG00000173153	ESRRA	chr11	protein_coding	64084212	64072999	6.40786e+07	0.182871	RNFL	NA
ENSG00000106049	HIBADH	chr7	protein_coding	27702620	27565058	27633839	0.182868	CSI	NA
ENSG00000075223	SEMA3C	chr7	protein_coding	80548667	80371853	80460260	0.182867	RPE+BM	NA
ENSG00000163848	ZNF148	chr3	protein_coding	125094198	124944512	125019355	0.182861	CSI	NA
ENSG00000147421	HMBOX1	chr8	protein_coding	28910242	28747910	28829076	0.182858	IPL	NA
ENSG00000114978	MOB1A	chr2	protein_coding	74405995	74383210	7.43946e+07	0.182857	IPL	NA
ENSG00000120314	WDR55	chr5	protein_coding	140050553	140044383	140047468	0.182857	RNFL	NA
ENSG00000126062	TMEM115	chr3	protein_coding	50396939	50392179	50394559	0.182853	INL	NA
ENSG00000083093	PALB2	chr16	protein_coding	23652678	23614482	23633580	0.182839	PS	NA
ENSG00000171735	CAMTA1	chr1	protein_coding	7829766	6845383	7.33757e+06	0.182834	GCL	NA
ENSG00000086289	EPDR1	chr7	protein_coding	37991542	37960162	37975852	0.182826	IPL	NA
ENSG00000132031	MATN3	chr2	protein_coding	20212455	20191812	2.02021e+07	0.18282	RPE+BM	NA
ENSG00000072415	MPP5	chr14	protein_coding	67802778	67708011	6.77554e+07	0.182817	CSI	NA
ENSG00000114019	AMOTL2	chr3	protein_coding	134094259	134074186	1.34084e+08	0.182816	RNFL	NA
ENSG00000162852	CNST	chr1	protein_coding	246831884	246729638	246780761	0.182816	RPE+BM	NA
ENSG00000100288	CHKB	chr22	protein_coding	51021428	51017386	51019407	0.182815	PS	NA
ENSG00000166796	LDHC	chr11	protein_coding	18472793	18433852	1.84533e+07	0.182812	RNFL	NA
ENSG00000111679	PTPN6	chr12	protein_coding	7070479	7055739	7063109	0.182802	RPE+BM	NA
ENSG00000163359	COL6A3	chr2	protein_coding	238322850	238232654	238277752	0.182798	IPL	NA
ENSG00000125482	TTF1	chr9	protein_coding	135282238	135250936	135266587	0.182796	PS	NA
ENSG00000154305	MIA3	chr1	protein_coding	222841354	222791443	2.22816e+08	0.182796	PS	NA
ENSG00000106049	HIBADH	chr7	protein_coding	27702620	27565058	27633839	0.182774	GCC	NA
ENSG00000138085	ATRAID	chr2	protein_coding	27440046	27434898	27437472	0.182768	CSI	NA
ENSG00000174233	ADCY6	chr12	protein_coding	49182820	49159980	49171400	0.182767	RPE+BM	NA
ENSG00000175105	ZNF654	chr3	protein_coding	88193814	88188261	8.8191e+07	0.182764	GCC	NA
ENSG00000110665	C11orf21	chr11	protein_coding	2323143	2317506	2.32032e+06	0.182754	GCL	NA
ENSG00000197587	DMBX1	chr1	protein_coding	46979886	46972667	4.69763e+07	0.18275	RPE+BM	NA
ENSG00000138162	TACC2	chr10	protein_coding	124014060	123748688	123881374	0.182749	INL	NA
ENSG00000129535	NRL	chr14	protein_coding	24553832	24549315	2.45516e+07	0.182744	RNFL	NA
ENSG00000176105	YES1	chr18	protein_coding	812327	721591	766959	0.182742	OPL+ONL	NA
ENSG00000182866	LCK	chr1	protein_coding	32751768	32716839	3.27343e+07	0.182742	INL	NA
ENSG00000248905	FMN1	chr15	protein_coding	33486934	33057744	33272339	0.182741	GCL	NA
ENSG00000149300	C11orf52	chr11	protein_coding	111797595	111789600	1.11794e+08	0.18274	IPL	NA
ENSG00000175727	MLXIP	chr12	protein_coding	122631894	122516633	1.22574e+08	0.182734	PS	NA
ENSG00000111640	GAPDH	chr12	protein_coding	6647541	6643570	6.64556e+06	0.182732	RPE+BM	NA
ENSG00000198553	KCNRG	chr13	protein_coding	50595058	50589389	5.05922e+07	0.182727	PS	NA
ENSG00000178075	GRAMD1C	chr3	protein_coding	113666021	113557680	1.13612e+08	0.182721	PS	NA
ENSG00000197360	ZNF98	chr19	protein_coding	22605148	22573898	22589523	0.182703	RPE+BM	NA
ENSG00000198690	FAN1	chr15	protein_coding	31235310	31196075	3.12157e+07	0.1827	RNFL	NA
ENSG00000138083	SIX3	chr2	protein_coding	45173216	45169036	45171126	0.182695	GCL	NA
ENSG00000181031	RPH3AL	chr17	protein_coding	202633	62179	132406	0.18269	IPL	NA
ENSG00000144031	ANKRD53	chr2	protein_coding	71212629	71205574	7.12091e+07	0.182687	GCL	NA
ENSG00000169217	CD2BP2	chr16	protein_coding	30366682	30362086	30364384	0.182687	RNFL	NA
ENSG00000228300	C19orf24	chr19	protein_coding	1279243	1275519	1277381	0.182677	INL	NA
ENSG00000090554	FLT3LG	chr19	protein_coding	49989488	49977465	4.99835e+07	0.182675	GCL	NA
ENSG00000179456	ZBTB18	chr1	protein_coding	244220780	244212240	244216510	0.182673	OPL+ONL	NA
ENSG00000136891	TEX10	chr9	protein_coding	103115259	103064356	1.0309e+08	0.182672	PS	NA
ENSG00000109084	TMEM97	chr17	protein_coding	26655711	26646120	2.66509e+07	0.182664	RNFL	NA
ENSG00000197771	MCMBP	chr10	protein_coding	121633140	121588915	1.21611e+08	0.182659	RPE+BM	NA
ENSG00000103005	USB1	chr16	protein_coding	58055527	58035276	5.80454e+07	0.182657	RNFL	NA
ENSG00000166578	IQCD	chr12	protein_coding	113658899	113633245	113646072	0.182649	RNFL	NA
ENSG00000064666	CNN2	chr19	protein_coding	1039064	1026297	1.03268e+06	0.182649	CSI	NA
ENSG00000102900	NUP93	chr16	protein_coding	56878861	56764016	5.68214e+07	0.182646	CSI	NA
ENSG00000108175	ZMIZ1	chr10	protein_coding	81076285	80828791	80952538	0.182645	OPL+ONL	NA
ENSG00000162300	ZFPL1	chr11	protein_coding	64855874	64851693	6.48538e+07	0.182644	RPE+BM	NA
ENSG00000144043	TEX261	chr2	protein_coding	71222001	71213067	71217534	0.182639	IPL	NA
ENSG00000143442	POGZ	chr1	protein_coding	151431941	151375199	151403570	0.182632	INL	NA
ENSG00000245848	CEBPA	chr19	protein_coding	33793470	33790839	3.37922e+07	0.182629	OPL+ONL	NA
ENSG00000169439	SDC2	chr8	protein_coding	97624037	97505881	97564959	0.182606	GCL	NA
ENSG00000160117	ANKLE1	chr19	protein_coding	17398455	17392453	17395454	0.182592	RPE+BM	NA
ENSG00000078246	TULP3	chr12	protein_coding	3050306	3000032	3025169	0.182592	GCC	NA
ENSG00000229972	IQCF3	chr3	protein_coding	51864874	51860898	51862886	0.18259	RPE+BM	NA
ENSG00000084733	RAB10	chr2	protein_coding	26360323	26256728	2.63085e+07	0.182582	RPE+BM	NA
ENSG00000055163	CYFIP2	chr5	protein_coding	156822606	156693089	1.56758e+08	0.182577	GCC	NA
ENSG00000126882	FAM78A	chr9	protein_coding	134151906	134133464	134142685	0.182574	OPL+ONL	NA
ENSG00000164626	KCNK5	chr6	protein_coding	39197251	39156746	3.9177e+07	0.182567	CSI	NA
ENSG00000140332	TLE3	chr15	protein_coding	70390256	70340129	7.03652e+07	0.182557	GCL	NA
ENSG00000105053	VRK3	chr19	protein_coding	50528805	50479723	50504264	0.182551	PS	NA
ENSG00000176894	PXMP2	chr12	protein_coding	133281577	133264191	133272884	0.182547	RNFL	NA
ENSG00000023228	NDUFS1	chr2	protein_coding	207024243	206987802	2.07006e+08	0.182538	RNFL	NA
ENSG00000180914	OXTR	chr3	protein_coding	8811300	8792094	8801697	0.182536	GCL	NA
ENSG00000112695	COX7A2	chr6	protein_coding	75953644	75947390	75950517	0.18252	CSI	NA
ENSG00000023191	RNH1	chr11	protein_coding	507283	494511	500897	0.182519	OPL+ONL	NA
ENSG00000154240	CEP112	chr17	protein_coding	64188212	63631657	6.39099e+07	0.182517	PS	NA
ENSG00000160117	ANKLE1	chr19	protein_coding	17398455	17392453	17395454	0.182513	CSI	NA
ENSG00000180354	MTURN	chr7	protein_coding	30202381	30174551	30188466	0.18251	RPE+BM	NA
ENSG00000215187	FAM166B	chr9	protein_coding	35563896	35561826	35562861	0.182504	PS	NA
ENSG00000240771	ARHGEF25	chr12	protein_coding	58011028	58003962	58007495	0.182502	IPL	NA
ENSG00000148702	HABP2	chr10	protein_coding	115349360	115310589	1.1533e+08	0.182498	PS	NA
ENSG00000136404	TM6SF1	chr15	protein_coding	83806111	83776323	83791217	0.182491	GCL	NA
ENSG00000117477	CCDC181	chr1	protein_coding	169429907	169364107	169397007	0.182478	GCC	NA
ENSG00000164900	GBX1	chr7	protein_coding	150864635	150845675	150855155	0.182474	OPL+ONL	NA
ENSG00000159111	MRPL10	chr17	protein_coding	45908907	45900637	45904772	0.182471	IPL	NA
ENSG00000143368	SF3B4	chr1	protein_coding	149900144	149895208	149897676	0.182464	GCC	NA
ENSG00000205670	SMIM11A	chr21	protein_coding	NA	NA	NA	0.182439	RNFL	NA
ENSG00000133019	CHRM3	chr1	protein_coding	240072717	239792372	2.39933e+08	0.182432	PS	NA
ENSG00000110917	MLEC	chr12	protein_coding	121139667	121124948	1.21132e+08	0.182399	RNFL	NA
ENSG00000119953	SMNDC1	chr10	protein_coding	112064707	112052797	112058752	0.182396	INL	NA
ENSG00000135211	TMEM60	chr7	protein_coding	77427747	77423044	7.74254e+07	0.182393	RNFL	NA
ENSG00000105072	C19orf44	chr19	protein_coding	16632180	16607121	1.66197e+07	0.182392	GCC	NA
ENSG00000078124	ACER3	chr11	protein_coding	76737841	76571916	7.66549e+07	0.182386	GCL	NA
ENSG00000129250	KIF1C	chr17	protein_coding	4931694	4901242	4916468	0.182382	GCL	NA
ENSG00000175175	PPM1E	chr17	protein_coding	57062540	56833229	5.69479e+07	0.182378	GCC	NA
ENSG00000064115	TM7SF3	chr12	protein_coding	27167339	27124505	27145922	0.182367	GCL	NA
ENSG00000132792	CTNNBL1	chr20	protein_coding	36500531	36322356	3.64114e+07	0.182366	GCL	NA
ENSG00000055208	TAB2	chr6	protein_coding	149732749	149539059	149635904	0.182358	RPE+BM	NA
ENSG00000007384	RHBDF1	chr16	protein_coding	122629	108057	115343	0.182351	RPE+BM	NA
ENSG00000109805	NCAPG	chr4	protein_coding	17846487	17812435	17829461	0.182349	GCL	NA
ENSG00000140829	DHX38	chr16	protein_coding	72146811	72127614	7.21372e+07	0.182349	RNFL	NA
ENSG00000089009	RPL6	chr12	protein_coding	112847443	112842993	112845218	0.182342	IPL	NA
ENSG00000156587	UBE2L6	chr11	protein_coding	57335803	57319127	57327465	0.182339	INL	NA
ENSG00000182795	C1orf116	chr1	protein_coding	207206101	207191865	207198983	0.182332	PS	NA
ENSG00000168297	PXK	chr3	protein_coding	58411854	58318616	58365235	0.182326	INL	NA
ENSG00000160602	NEK8	chr17	protein_coding	27069784	27055831	2.70628e+07	0.182316	RPE+BM	NA
ENSG00000161847	RAVER1	chr19	protein_coding	10444314	10426888	10435601	0.182313	PS	NA
ENSG00000133704	IPO8	chr12	protein_coding	30848929	30781914	3.08154e+07	0.182291	GCC	NA
ENSG00000024422	EHD2	chr19	protein_coding	48246391	48216600	4.82315e+07	0.182275	CSI	NA
ENSG00000148655	C10orf11	chr10	protein_coding	78317126	77542518	77929822	0.18225	CSI	NA
ENSG00000170876	TMEM43	chr3	protein_coding	14185180	14166439	1.41758e+07	0.182247	GCC	NA
ENSG00000163870	TPRA1	chr3	protein_coding	127309602	127291906	127300754	0.182246	PS	NA
ENSG00000135341	MAP3K7	chr6	protein_coding	91297020	91223291	9.12602e+07	0.182221	IPL	NA
ENSG00000112249	ASCC3	chr6	protein_coding	101329248	100956070	101142659	0.182217	INL	NA
ENSG00000105851	PIK3CG	chr7	protein_coding	106549423	106505722	1.06528e+08	0.182215	IPL	NA
ENSG00000107187	LHX3	chr9	protein_coding	139096955	139088095	139092525	0.182211	IPL	NA
ENSG00000127311	HELB	chr12	protein_coding	66737423	66696334	6.67169e+07	0.182205	PS	NA
ENSG00000179761	PIPOX	chr17	protein_coding	27384236	27369917	2.73771e+07	0.182203	RNFL	NA
ENSG00000132604	TERF2	chr16	protein_coding	69419891	69389463	69404677	0.18219	RPE+BM	NA
ENSG00000100350	FOXRED2	chr22	protein_coding	36903148	36883232	36893190	0.182185	GCL	NA
ENSG00000132670	PTPRA	chr20	protein_coding	3019315	2844840	2.93208e+06	0.182182	OPL+ONL	NA
ENSG00000139364	TMEM132B	chr12	protein_coding	126146923	125811161	125979042	0.182178	GCL	NA
ENSG00000176783	RUFY1	chr5	protein_coding	179037027	178977561	179007294	0.182176	IPL	NA
ENSG00000107779	BMPR1A	chr10	protein_coding	88684945	88516395	88600670	0.182167	IPL	NA
ENSG00000144959	NCEH1	chr3	protein_coding	172429008	172348434	172388721	0.182164	RNFL	NA
ENSG00000125730	C3	chr19	protein_coding	6720662	6677845	6.69925e+06	0.182161	GCC	NA
ENSG00000103423	DNAJA3	chr16	protein_coding	4506775	4475805	4491290	0.182155	INL	NA
ENSG00000155506	LARP1	chr5	protein_coding	154197167	154092461	154144814	0.182154	OPL+ONL	NA
ENSG00000185015	CA13	chr8	protein_coding	86196302	86157715	8.6177e+07	0.182148	CSI	NA
ENSG00000136861	CDK5RAP2	chr9	protein_coding	123342448	123151146	123246797	0.182135	IPL	NA
ENSG00000134452	FBXO18	chr10	protein_coding	5979558	5931534	5955546	0.182133	PS	NA
ENSG00000105607	GCDH	chr19	protein_coding	13010813	13001942	1.30064e+07	0.182131	INL	NA
ENSG00000135127	BICDL1	chr12	protein_coding	NA	NA	NA	0.182129	GCL	NA
ENSG00000110107	PRPF19	chr11	protein_coding	60674061	60658019	60666040	0.182127	RPE+BM	NA
ENSG00000105497	ZNF175	chr19	protein_coding	52092991	52074530	5.20838e+07	0.182126	PS	NA
ENSG00000184260	HIST2H2AC	chr1	protein_coding	149858961	149858524	1.49859e+08	0.182122	IPL	NA
ENSG00000173848	NET1	chr10	protein_coding	5501019	5454513	5477766	0.182116	PS	NA
ENSG00000157224	CLDN12	chr7	protein_coding	90045268	90032647	9.0039e+07	0.182114	CSI	NA
ENSG00000103253	HAGHL	chr16	protein_coding	779715	776935	778325	0.182114	IPL	NA
ENSG00000112964	GHR	chr5	protein_coding	42721980	42423876	42572928	0.182109	RPE+BM	NA
ENSG00000163995	ABLIM2	chr4	protein_coding	8160559	7967036	8.0638e+06	0.182107	OPL+ONL	NA
ENSG00000100097	LGALS1	chr22	protein_coding	38075809	38071612	3.80737e+07	0.1821	OPL+ONL	NA
ENSG00000146411	SLC2A12	chr6	protein_coding	134373789	134308718	1.34341e+08	0.182094	RNFL	NA
ENSG00000187553	CYP26C1	chr10	protein_coding	94828454	94821020	94824737	0.18208	CSI	NA
ENSG00000064607	SUGP2	chr19	protein_coding	19144380	19101696	19123038	0.182078	PS	NA
ENSG00000150510	FAM124A	chr13	protein_coding	51858377	51796469	51827423	0.182077	RPE+BM	NA
ENSG00000175727	MLXIP	chr12	protein_coding	122631894	122516633	1.22574e+08	0.182065	IPL	NA
ENSG00000152147	GEMIN6	chr2	protein_coding	39009106	39005326	39007216	0.182057	RNFL	NA
ENSG00000144290	SLC4A10	chr2	protein_coding	162841786	162480844	162661315	0.182053	GCL	NA
ENSG00000125820	NKX2-2	chr20	protein_coding	21494664	21491659	2.14932e+07	0.182053	GCL	NA
ENSG00000115042	FAHD2A	chr2	protein_coding	96078879	96068447	96073663	0.182045	OPL+ONL	NA
ENSG00000137947	GTF2B	chr1	protein_coding	89357301	89318320	8.93378e+07	0.182043	RNFL	NA
ENSG00000198356	ASNA1	chr19	protein_coding	12859137	12848305	12853721	0.182039	OPL+ONL	NA
ENSG00000100949	RABGGTA	chr14	protein_coding	24740833	24734743	24737788	0.182038	INL	NA
ENSG00000167578	RAB4B	chr19	protein_coding	41302849	41284123	41293486	0.182031	CSI	NA
ENSG00000187608	ISG15	chr1	protein_coding	949919	948846	949382	0.182031	RPE+BM	NA
ENSG00000152939	MARVELD2	chr5	protein_coding	68737890	68710938	68724414	0.182015	GCC	NA
ENSG00000132763	MMACHC	chr1	protein_coding	45976739	45965855	45971297	0.182011	RPE+BM	NA
ENSG00000115306	SPTBN1	chr2	protein_coding	54898583	54683453	54791018	0.182008	GCC	NA
ENSG00000176209	SMIM19	chr8	protein_coding	42408140	42396297	4.24022e+07	0.182008	GCC	NA
ENSG00000139163	ETNK1	chr12	protein_coding	22843608	22778075	2.28108e+07	0.182001	PS	NA
ENSG00000136848	DAB2IP	chr9	protein_coding	124547809	124329380	1.24439e+08	0.181988	RNFL	NA
ENSG00000206053	HN1L	chr16	protein_coding	1752073	1728277	1740175	0.181984	GCL	NA
ENSG00000185669	SNAI3	chr16	protein_coding	88752882	88744089	8.87485e+07	0.181983	RPE+BM	NA
ENSG00000176903	PNMA1	chr14	protein_coding	74181128	74178485	7.41798e+07	0.181981	INL	NA
ENSG00000081014	AP4E1	chr15	protein_coding	51298097	51200868	5.12495e+07	0.181979	PS	NA
ENSG00000066855	MTFR1	chr8	protein_coding	66622798	66556887	6.65898e+07	0.181975	GCC	NA
ENSG00000186354	C9orf47	chr9	protein_coding	91611057	91605777	91608417	0.181974	CSI	NA
ENSG00000118418	HMGN3	chr6	protein_coding	79944455	79910961	79927708	0.181972	RPE+BM	NA
ENSG00000186409	CCDC30	chr1	protein_coding	43120335	43000559	43060447	0.18197	OPL+ONL	NA
ENSG00000168140	VASN	chr16	protein_coding	4433529	4421848	4.42769e+06	0.181961	GCL	NA
ENSG00000179886	TIGD5	chr8	protein_coding	144682485	144680073	144681279	0.181952	RPE+BM	NA
ENSG00000169169	CPT1C	chr19	protein_coding	50216988	50194364	50205676	0.181937	GCL	NA
ENSG00000108219	TSPAN14	chr10	protein_coding	82282391	82214037	82248214	0.181923	RPE+BM	NA
ENSG00000120438	TCP1	chr6	protein_coding	160210735	160199529	160205132	0.181919	GCC	NA
ENSG00000164411	GJB7	chr6	protein_coding	88038996	87992696	88015846	0.181915	RPE+BM	NA
ENSG00000087338	GMCL1	chr2	protein_coding	70106727	70056817	70081772	0.181911	RNFL	NA
ENSG00000120885	CLU	chr8	protein_coding	27472328	27454433	2.74634e+07	0.181911	GCC	NA
ENSG00000137198	GMPR	chr6	protein_coding	16295780	16238810	16267295	0.181909	RNFL	NA
ENSG00000178057	NDUFAF3	chr3	protein_coding	49060926	49057907	4.90594e+07	0.181906	INL	NA
ENSG00000174721	FGFBP3	chr10	protein_coding	93669258	93666344	93667801	0.181904	GCL	NA
ENSG00000142409	ZNF787	chr19	protein_coding	56632742	56598728	56615735	0.181901	RPE+BM	NA
ENSG00000159579	RSPRY1	chr16	protein_coding	57272947	57220240	5.72466e+07	0.181895	PS	NA
ENSG00000151657	KIN	chr10	protein_coding	7829990	7792924	7811457	0.181893	RNFL	NA
ENSG00000154118	JPH3	chr16	protein_coding	87731761	87635440	8.76836e+07	0.181884	OPL+ONL	NA
ENSG00000143157	POGK	chr1	protein_coding	166823709	166808723	166816216	0.181863	IPL	NA
ENSG00000197162	ZNF785	chr16	protein_coding	30597092	30591993	3.05945e+07	0.181859	IPL	NA
ENSG00000175166	PSMD2	chr3	protein_coding	184026842	184016885	1.84022e+08	0.181846	OPL+ONL	NA
ENSG00000184988	TMEM106A	chr17	protein_coding	41372057	41363845	41367951	0.181838	PS	NA
ENSG00000204130	RUFY2	chr10	protein_coding	70167051	70100863	70133957	0.181827	PS	NA
ENSG00000117620	SLC35A3	chr1	protein_coding	100492534	100435344	100463939	0.181822	RPE+BM	NA
ENSG00000173372	C1QA	chr1	protein_coding	22966175	22963117	22964646	0.181818	RNFL	NA
ENSG00000132323	ILKAP	chr2	protein_coding	239112324	239079042	239095683	0.181817	RPE+BM	NA
ENSG00000175782	SLC35E3	chr12	protein_coding	69159853	69139935	69149894	0.181813	IPL	NA
ENSG00000128617	OPN1SW	chr7	protein_coding	128415844	128412542	128414193	0.181812	GCC	NA
ENSG00000120156	TEK	chr9	protein_coding	27230176	27109138	27169657	0.181807	CSI	NA
ENSG00000099968	BCL2L13	chr22	protein_coding	18213621	18121349	18167485	0.181807	PS	NA
ENSG00000065559	MAP2K4	chr17	protein_coding	12047148	11924134	11985641	0.181804	RPE+BM	NA
ENSG00000166086	JAM3	chr11	protein_coding	134021652	133938819	1.3398e+08	0.181801	INL	NA
ENSG00000147852	VLDLR	chr9	protein_coding	2654485	2621792	2.63814e+06	0.181795	CSI	NA
ENSG00000169877	AHSP	chr16	protein_coding	31540124	31539202	31539663	0.18179	RPE+BM	NA
ENSG00000146233	CYP39A1	chr6	protein_coding	46620567	46517316	4.65689e+07	0.181786	RNFL	NA
ENSG00000149930	TAOK2	chr16	protein_coding	30003582	29985187	2.99944e+07	0.181784	OPL+ONL	NA
ENSG00000144406	UNC80	chr2	protein_coding	210864024	210636716	210750370	0.181783	GCC	NA
ENSG00000111011	RSRC2	chr12	protein_coding	123011560	122989189	1.23e+08	0.181783	IPL	NA
ENSG00000135973	GPR45	chr2	protein_coding	105859924	105858199	1.05859e+08	0.181768	RNFL	NA
ENSG00000110958	PTGES3	chr12	protein_coding	57082192	57057124	57069658	0.181764	RNFL	NA
ENSG00000065615	CYB5R4	chr6	protein_coding	84670146	84569369	8.46198e+07	0.181761	INL	NA
ENSG00000124104	SNX21	chr20	protein_coding	44471914	44462469	4.44672e+07	0.181754	CSI	NA
ENSG00000149926	FAM57B	chr16	protein_coding	30042186	30035747	3.0039e+07	0.18174	RPE+BM	NA
ENSG00000178403	NEUROG2	chr4	protein_coding	113437328	113434671	1.13436e+08	0.181729	OPL+ONL	NA
ENSG00000095066	HOOK2	chr19	protein_coding	12886434	12873816	12880125	0.181725	CSI	NA
ENSG00000124782	RREB1	chr6	protein_coding	7252213	7107829	7180021	0.181719	RPE+BM	NA
ENSG00000104218	CSPP1	chr8	protein_coding	68108849	67976602	6.80427e+07	0.181708	RNFL	NA
ENSG00000244474	UGT1A4	chr2	protein_coding	234681945	234627437	234654691	0.181704	RPE+BM	NA
ENSG00000144635	DYNC1LI1	chr3	protein_coding	32612366	32567462	32589914	0.181702	IPL	NA
ENSG00000196275	GTF2IRD2	chr7	protein_coding	74267872	74210482	74239177	0.181696	CSI	NA
ENSG00000165802	NSMF	chr9	protein_coding	140353786	140342022	140347904	0.181694	GCC	NA
ENSG00000166455	C16orf46	chr16	protein_coding	81110872	81087101	8.1099e+07	0.181683	GCL	NA
ENSG00000246922	UBAP1L	chr15	protein_coding	65398697	65385341	65392019	0.181671	GCC	NA
ENSG00000179104	TMTC2	chr12	protein_coding	83528067	83080933	83304500	0.181666	CSI	NA
ENSG00000011478	QPCTL	chr19	protein_coding	46207248	46195740	46201494	0.181658	CSI	NA
ENSG00000126500	FLRT1	chr11	protein_coding	63886645	63871361	63879003	0.181657	GCL	NA
ENSG00000225614	ZNF469	chr16	protein_coding	88507165	88493878	8.85005e+07	0.181645	CSI	NA
ENSG00000269190	FBXO17	chr19	protein_coding	39466453	39432040	3.94492e+07	0.181642	IPL	NA
ENSG00000196961	AP2A1	chr19	protein_coding	50310369	50270179	50290274	0.181634	INL	NA
ENSG00000196616	ADH1B	chr4	protein_coding	100242599	100227543	100235071	0.18163	RNFL	NA
ENSG00000038427	VCAN	chr5	protein_coding	82878122	82767492	82822807	0.181628	RPE+BM	NA
ENSG00000197343	ZNF655	chr7	protein_coding	99174076	99156044	99165060	0.181615	OPL+ONL	NA
ENSG00000103769	RAB11A	chr15	protein_coding	66184329	66161796	6.61731e+07	0.1816	OPL+ONL	NA
ENSG00000174963	ZIC4	chr3	protein_coding	147124596	147103834	147114215	0.18159	GCL	NA
ENSG00000078699	CBFA2T2	chr20	protein_coding	32237837	32077927	32157882	0.181587	INL	NA
ENSG00000243716	NPIPB5	chr16	protein_coding	22547841	22524843	22536342	0.181577	GCL	NA
ENSG00000171813	PWWP2B	chr10	protein_coding	134231358	134210701	1.34221e+08	0.181563	PS	NA
ENSG00000160190	SLC37A1	chr21	protein_coding	44001550	43919741	4.39606e+07	0.181558	GCL	NA
ENSG00000137824	RMDN3	chr15	protein_coding	41047458	41028085	4.10378e+07	0.181557	PS	NA
ENSG00000185813	PCYT2	chr17	protein_coding	79869353	79860776	7.98651e+07	0.181556	GCC	NA
ENSG00000122877	EGR2	chr10	protein_coding	64578927	64571755	64575341	0.181548	GCL	NA
ENSG00000175711	B3GNTL1	chr17	protein_coding	81009686	80901666	80955676	0.18154	PS	NA
ENSG00000129810	SGO1	chr3	protein_coding	NA	NA	NA	0.181524	INL	NA
ENSG00000125812	GZF1	chr20	protein_coding	23353683	23345020	2.33494e+07	0.181521	RPE+BM	NA
ENSG00000164405	UQCRQ	chr5	protein_coding	132204536	132202318	132203427	0.181512	OPL+ONL	NA
ENSG00000084444	FAM234B	chr12	protein_coding	NA	NA	NA	0.181506	GCC	NA
ENSG00000197416	FABP12	chr8	protein_coding	82443550	82437280	82440415	0.181503	RNFL	NA
ENSG00000146856	AGBL3	chr7	protein_coding	134820530	134671258	134745894	0.181501	IPL	NA
ENSG00000147896	IFNK	chr9	protein_coding	27526496	27524311	2.75254e+07	0.181499	RPE+BM	NA
ENSG00000139946	PELI2	chr14	protein_coding	56768031	56585092	5.66766e+07	0.181487	IPL	NA
ENSG00000171634	BPTF	chr17	protein_coding	65980494	65821779	6.59011e+07	0.181468	GCL	NA
ENSG00000167535	CACNB3	chr12	protein_coding	49222726	49208214	49215470	0.181468	PS	NA
ENSG00000101680	LAMA1	chr18	protein_coding	7117813	6941742	7.02978e+06	0.181466	GCC	NA
ENSG00000180878	C11orf42	chr11	protein_coding	6232365	6226797	6229581	0.181461	CSI	NA
ENSG00000187513	GJA4	chr1	protein_coding	35261348	35258598	35259973	0.181454	GCC	NA
ENSG00000176407	KCMF1	chr2	protein_coding	85286595	85198230	8.52424e+07	0.181442	IPL	NA
ENSG00000101439	CST3	chr20	protein_coding	23618685	23608533	23613609	0.181438	RNFL	NA
ENSG00000166343	MSS51	chr10	protein_coding	75193319	75183336	7.51883e+07	0.181426	OPL+ONL	NA
ENSG00000082068	WDR70	chr5	protein_coding	37752774	37379411	3.75661e+07	0.181421	GCL	NA
ENSG00000055070	SZRD1	chr1	protein_coding	16724643	16693524	1.67091e+07	0.18141	IPL	NA
ENSG00000114062	UBE3A	chr15	protein_coding	25684175	25582395	25633285	0.181408	GCL	NA
ENSG00000126254	RBM42	chr19	protein_coding	36128587	36119979	36124283	0.181403	RPE+BM	NA
ENSG00000167088	SNRPD1	chr18	protein_coding	19210206	19192229	1.92012e+07	0.181381	GCL	NA
ENSG00000171988	JMJD1C	chr10	protein_coding	65225761	64926980	6.50764e+07	0.181379	GCL	NA
ENSG00000115317	HTRA2	chr2	protein_coding	74760683	74756531	74758607	0.181376	GCL	NA
ENSG00000119138	KLF9	chr9	protein_coding	73029573	72999512	7.30145e+07	0.18137	RPE+BM	NA
ENSG00000235750	KIAA0040	chr1	protein_coding	175162229	175126122	1.75144e+08	0.181369	OPL+ONL	NA
ENSG00000171224	C10orf35	chr10	protein_coding	71393355	71390002	7.13917e+07	0.181366	OPL+ONL	NA
ENSG00000166262	FAM227B	chr15	protein_coding	49913118	49620591	4.97669e+07	0.181355	INL	NA
ENSG00000107341	UBE2R2	chr9	protein_coding	33920401	33817181	33868791	0.181352	GCL	NA
ENSG00000165322	ARHGAP12	chr10	protein_coding	32217804	32094325	3.21561e+07	0.18135	OPL+ONL	NA
ENSG00000173818	ENDOV	chr17	protein_coding	78411884	78388966	78400425	0.181345	GCC	NA
ENSG00000130529	TRPM4	chr19	protein_coding	49715098	49661015	4.96881e+07	0.181335	OPL+ONL	NA
ENSG00000171150	SOCS5	chr2	protein_coding	46989927	46926098	4.6958e+07	0.181332	CSI	NA
ENSG00000154309	DISP1	chr1	protein_coding	223179337	222988430	2.23084e+08	0.181325	RNFL	NA
ENSG00000143368	SF3B4	chr1	protein_coding	149900144	149895208	149897676	0.181316	OPL+ONL	NA
ENSG00000143198	MGST3	chr1	protein_coding	165625372	165600109	1.65613e+08	0.181307	CSI	NA
ENSG00000188026	RILPL1	chr12	protein_coding	124018265	123955908	1.23987e+08	0.181293	OPL+ONL	NA
ENSG00000175970	UNC119B	chr12	protein_coding	121161443	121148237	121154840	0.181293	GCC	NA
ENSG00000122406	RPL5	chr1	protein_coding	93307481	93297593	93302537	0.181291	IPL	NA
ENSG00000171425	ZNF581	chr19	protein_coding	56156989	56154985	56155987	0.181272	GCC	NA
ENSG00000125637	PSD4	chr2	protein_coding	113960677	113931559	113946118	0.181264	GCL	NA
ENSG00000110321	EIF4G2	chr11	protein_coding	10830582	10818592	10824587	0.181254	RNFL	NA
ENSG00000153574	RPIA	chr2	protein_coding	89050452	88991175	8.90208e+07	0.181252	CSI	NA
ENSG00000161011	SQSTM1	chr5	protein_coding	179265077	179233387	179249232	0.181245	IPL	NA
ENSG00000109819	PPARGC1A	chr4	protein_coding	23891700	23793643	2.38427e+07	0.181241	OPL+ONL	NA
ENSG00000142459	EVI5L	chr19	protein_coding	7929862	7895160	7912511	0.181233	IPL	NA
ENSG00000065183	WDR3	chr1	protein_coding	118503049	118472371	118487710	0.181229	GCL	NA
ENSG00000183742	MACC1	chr7	protein_coding	20257013	20174278	2.02156e+07	0.181221	RNFL	NA
ENSG00000109424	UCP1	chr4	protein_coding	141489959	141481049	141485504	0.181217	CSI	NA
ENSG00000121335	PRB2	chr12	protein_coding	11548498	11544473	1.15465e+07	0.18121	RPE+BM	NA
ENSG00000179632	MAF1	chr8	protein_coding	145162515	145159304	1.45161e+08	0.181209	OPL+ONL	NA
ENSG00000135821	GLUL	chr1	protein_coding	182361341	182350838	1.82356e+08	0.181208	PS	NA
ENSG00000168781	PPIP5K1	chr15	protein_coding	43882451	43825659	43854055	0.181205	PS	NA
ENSG00000087302	C14orf166	chr14	protein_coding	52471420	52456227	5.24638e+07	0.181205	IPL	NA
ENSG00000126457	PRMT1	chr19	protein_coding	50191707	50180408	5.01861e+07	0.181197	RPE+BM	NA
ENSG00000155254	MARVELD1	chr10	protein_coding	99477909	99473464	9.94757e+07	0.181195	RPE+BM	NA
ENSG00000185721	DRG1	chr22	protein_coding	31830172	31795538	31812855	0.181192	OPL+ONL	NA
ENSG00000186335	SLC36A2	chr5	protein_coding	150727151	150694538	1.50711e+08	0.181182	PS	NA
ENSG00000167815	PRDX2	chr19	protein_coding	12912724	12907633	1.29102e+07	0.181169	IPL	NA
ENSG00000141560	FN3KRP	chr17	protein_coding	80685893	80674581	80680237	0.181168	IPL	NA
ENSG00000146221	TCTE1	chr6	protein_coding	44265458	44247896	44256677	0.181165	IPL	NA
ENSG00000087086	FTL	chr19	protein_coding	49470136	49468565	4.94694e+07	0.181162	CSI	NA
ENSG00000188467	SLC24A5	chr15	protein_coding	48434589	48413168	4.84239e+07	0.181161	GCL	NA
ENSG00000165935	SMCO2	chr12	protein_coding	27655118	27619742	27637430	0.181146	CSI	NA
ENSG00000091640	SPAG7	chr17	protein_coding	4871132	4862520	4866826	0.181135	RPE+BM	NA
ENSG00000139370	SLC15A4	chr12	protein_coding	129308541	129277738	1.29293e+08	0.181134	OPL+ONL	NA
ENSG00000166311	SMPD1	chr11	protein_coding	6416228	6411643	6.41394e+06	0.181122	GCL	NA
ENSG00000154553	PDLIM3	chr4	protein_coding	186456712	186421814	186439263	0.181119	OPL+ONL	NA
ENSG00000112624	GLTSCR1L	chr6	protein_coding	42836296	42788793	4.28125e+07	0.181115	RNFL	NA
ENSG00000213719	CLIC1	chr6	protein_coding	2998733	2991987	2995360	0.18111	GCC	NA
ENSG00000178821	TMEM52	chr1	protein_coding	1850740	1849028	1849884	0.181103	INL	NA
ENSG00000156030	ELMSAN1	chr14	protein_coding	74253961	74181824	7.42179e+07	0.181102	INL	NA
ENSG00000153291	SLC25A27	chr6	protein_coding	46645927	46620651	46633289	0.181088	RNFL	NA
ENSG00000039523	FAM65A	chr16	protein_coding	67580691	67562716	6.75717e+07	0.181086	INL	NA
ENSG00000102543	CDADC1	chr13	protein_coding	49867622	49822046	49844834	0.181086	PS	NA
ENSG00000124222	STX16	chr20	protein_coding	57254582	57226308	57240445	0.181078	INL	NA
ENSG00000176428	VPS37D	chr7	protein_coding	73086440	73082173	7.30843e+07	0.181078	GCC	NA
ENSG00000125648	SLC25A23	chr19	protein_coding	6459781	6440074	6.44993e+06	0.181078	IPL	NA
ENSG00000167861	HID1	chr17	protein_coding	72968900	72946838	72957869	0.181074	RNFL	NA
ENSG00000064270	ATP2C2	chr16	protein_coding	84497793	84402128	8.445e+07	0.181074	GCC	NA
ENSG00000135437	RDH5	chr12	protein_coding	56118526	56114150	56116338	0.181069	IPL	NA
ENSG00000169018	FEM1B	chr15	protein_coding	68588203	68570140	6.85792e+07	0.181066	RPE+BM	NA
ENSG00000198542	ITGBL1	chr13	protein_coding	102373207	102104943	102239075	0.181055	RPE+BM	NA
ENSG00000091009	RBM27	chr5	protein_coding	145668784	145583162	145625973	0.181051	GCC	NA
ENSG00000120664	SPG20-AS1	chr13	antisense	36943872	36920567	3.69322e+07	0.181049	RPE+BM	NA
ENSG00000144713	RPL32	chr3	protein_coding	12883081	12876443	12879762	0.181044	PS	NA
ENSG00000167987	VPS37C	chr11	protein_coding	60928916	60897727	6.09133e+07	0.181041	IPL	NA
ENSG00000162999	DUSP19	chr2	protein_coding	183964722	183943286	183954004	0.181032	OPL+ONL	NA
ENSG00000067715	SYT1	chr12	protein_coding	79845788	79257772	79551780	0.180994	RNFL	NA
ENSG00000149923	PPP4C	chr16	protein_coding	30096695	30087383	30092039	0.180987	PS	NA
ENSG00000126106	TMEM53	chr1	protein_coding	45140280	45118918	45129599	0.180987	GCC	NA
ENSG00000168291	PDHB	chr3	protein_coding	58419579	58413356	5.84165e+07	0.180983	INL	NA
ENSG00000114631	PODXL2	chr3	protein_coding	127391653	127348001	127369827	0.180961	RNFL	NA
ENSG00000017427	IGF1	chr12	protein_coding	102874378	102789644	102832011	0.180959	GCC	NA
ENSG00000090263	MRPS33	chr7	protein_coding	140714781	140705960	1.4071e+08	0.180953	INL	NA
ENSG00000164978	NUDT2	chr9	protein_coding	34343711	34329503	34336607	0.180945	GCC	NA
ENSG00000139626	ITGB7	chr12	protein_coding	53601091	53585101	53593096	0.180937	OPL+ONL	NA
ENSG00000139168	ZCRB1	chr12	protein_coding	42719932	42705887	4.27129e+07	0.180925	RNFL	NA
ENSG00000078098	FAP	chr2	protein_coding	163100045	163027193	163063619	0.180924	PS	NA
ENSG00000054598	FOXC1	chr6	protein_coding	1614129	1610680	1.6124e+06	0.18092	GCC	NA
ENSG00000185024	BRF1	chr14	protein_coding	105781914	105675622	105728768	0.180918	CSI	NA
ENSG00000165443	PHYHIPL	chr10	protein_coding	61007534	60936347	6.09719e+07	0.180903	OPL+ONL	NA
ENSG00000119760	SUPT7L	chr2	protein_coding	27886707	27873675	27880191	0.180902	PS	NA
ENSG00000057468	MSH4	chr1	protein_coding	76378923	76262555	76320739	0.180901	GCC	NA
ENSG00000103599	IQCH	chr15	protein_coding	67794142	67547137	6.76706e+07	0.180895	OPL+ONL	NA
ENSG00000118960	HS1BP3	chr2	protein_coding	20850864	20817563	2.08342e+07	0.180893	IPL	NA
ENSG00000153914	SREK1	chr5	protein_coding	65479444	65440045	6.54597e+07	0.180875	GCC	NA
ENSG00000106404	CLDN15	chr7	protein_coding	100882101	100875372	1.00879e+08	0.180871	RNFL	NA
ENSG00000205090	TMEM240	chr1	protein_coding	1475740	1470157	1.47295e+06	0.180869	INL	NA
ENSG00000149380	P4HA3	chr11	protein_coding	74022721	73977693	74000207	0.180862	RPE+BM	NA
ENSG00000083457	ITGAE	chr17	protein_coding	3704537	3617918	3.66123e+06	0.180862	INL	NA
ENSG00000164830	OXR1	chr8	protein_coding	107764921	107282405	107523663	0.180855	GCL	NA
ENSG00000184787	UBE2G2	chr21	protein_coding	46221751	46188494	4.62051e+07	0.18084	IPL	NA
ENSG00000150776	C11orf57	chr11	protein_coding	111955874	111944967	1.1195e+08	0.180825	GCL	NA
ENSG00000182704	TSKU	chr11	protein_coding	76509198	76493356	76501277	0.18081	GCL	NA
ENSG00000122741	DCAF10	chr9	protein_coding	37867665	37800550	3.78341e+07	0.180807	RNFL	NA
ENSG00000100697	DICER1	chr14	protein_coding	95624347	95552564	9.55885e+07	0.180803	GCC	NA
ENSG00000137204	SLC22A7	chr6	protein_coding	43273276	43265997	4.32696e+07	0.180796	IPL	NA
ENSG00000161526	SAP30BP	chr17	protein_coding	73704142	73663195	7.36837e+07	0.180791	INL	NA
ENSG00000188191	PRKAR1B	chr7	protein_coding	767313	588833	678073	0.180785	OPL+ONL	NA
ENSG00000149929	HIRIP3	chr16	protein_coding	30007417	30003641	30005529	0.180776	PS	NA
ENSG00000145425	RPS3A	chr4	protein_coding	152025804	152020724	152023264	0.180775	INL	NA
ENSG00000169692	AGPAT2	chr9	protein_coding	139581911	139567594	1.39575e+08	0.180764	INL	NA
ENSG00000111319	SCNN1A	chr12	protein_coding	6486523	6456008	6.47127e+06	0.180762	RNFL	NA
ENSG00000011198	ABHD5	chr3	protein_coding	43764217	43732374	4.37483e+07	0.180761	INL	NA
ENSG00000255112	CHMP1B	chr18	protein_coding	11854448	11851388	11852918	0.180759	RNFL	NA
ENSG00000197070	ARRDC1	chr9	protein_coding	140509812	140500095	1.40505e+08	0.180752	GCC	NA
ENSG00000185338	SOCS1	chr16	protein_coding	11350039	11348273	11349156	0.180746	GCL	NA
ENSG00000105053	VRK3	chr19	protein_coding	50528805	50479723	50504264	0.180743	CSI	NA
ENSG00000198720	ANKRD13B	chr17	protein_coding	27941779	27920526	2.79312e+07	0.180704	IPL	NA
ENSG00000162852	CNST	chr1	protein_coding	246831884	246729638	246780761	0.180695	OPL+ONL	NA
ENSG00000143226	FCGR2A	chr1	protein_coding	161489360	161475204	161482282	0.180695	RNFL	NA
ENSG00000130299	GTPBP3	chr19	protein_coding	17453540	17445790	17449665	0.18069	OPL+ONL	NA
ENSG00000204590	GNL1	chr6	protein_coding	2037420	2021202	2029311	0.180677	IPL	NA
ENSG00000076053	RBM7	chr11	protein_coding	114281332	114271250	114276291	0.180674	PS	NA
ENSG00000101417	PXMP4	chr20	protein_coding	32308136	32290549	3.22993e+07	0.180671	IPL	NA
ENSG00000130520	LSM4	chr19	protein_coding	18434001	18417039	18425520	0.180651	RNFL	NA
ENSG00000151233	GXYLT1	chr12	protein_coding	42538673	42475647	42507160	0.180641	INL	NA
ENSG00000149929	HIRIP3	chr16	protein_coding	30007417	30003641	30005529	0.180639	CSI	NA
ENSG00000101440	ASIP	chr20	protein_coding	32857148	32848170	32852659	0.180633	OPL+ONL	NA
ENSG00000250067	YJEFN3	chr19	protein_coding	19648393	19639669	19644031	0.180631	RPE+BM	NA
ENSG00000205765	C5orf51	chr5	protein_coding	41921738	41904469	4.19131e+07	0.180623	IPL	NA
ENSG00000198521	ZNF43	chr19	protein_coding	22034870	21987750	22011310	0.180621	PS	NA
ENSG00000130734	ATG4D	chr19	protein_coding	10664099	10654569	10659334	0.18062	RNFL	NA
ENSG00000172081	MOB3A	chr19	protein_coding	2096269	2071034	2.08365e+06	0.180613	GCC	NA
ENSG00000154001	PPP2R5E	chr14	protein_coding	64010079	63840609	63925344	0.180611	RNFL	NA
ENSG00000101150	TPD52L2	chr20	protein_coding	62522898	62496580	62509739	0.18061	OPL+ONL	NA
ENSG00000256453	DND1	chr5	protein_coding	140053171	140050380	1.40052e+08	0.180599	GCL	NA
ENSG00000102967	DHODH	chr16	protein_coding	72059316	72042642	72050979	0.180598	IPL	NA
ENSG00000242110	AMACR	chr5	protein_coding	34008220	33987090	33997655	0.180597	OPL+ONL	NA
ENSG00000105281	SLC1A5	chr19	protein_coding	47291842	47278139	4.7285e+07	0.180587	GCC	NA
ENSG00000107829	FBXW4	chr10	protein_coding	103454743	103370420	1.03413e+08	0.180583	OPL+ONL	NA
ENSG00000112877	CEP72	chr5	protein_coding	653666	612404	633035	0.18058	IPL	NA
ENSG00000198324	FAM109A	chr12	protein_coding	111806925	111798454	1.11803e+08	0.180566	INL	NA
ENSG00000214114	MYCBP	chr1	protein_coding	39339050	39328161	3.93336e+07	0.180565	OPL+ONL	NA
ENSG00000106852	LHX6	chr9	protein_coding	124991091	124964855	124977973	0.180565	INL	NA
ENSG00000166295	ANAPC16	chr10	protein_coding	73995618	73975757	7.39857e+07	0.180561	RNFL	NA
ENSG00000143951	WDPCP	chr2	protein_coding	63815867	63348534	6.35822e+07	0.180535	OPL+ONL	NA
ENSG00000100918	REC8	chr14	protein_coding	24649463	24641233	24645348	0.180534	GCC	NA
ENSG00000183569	SERHL2	chr22	protein_coding	42970388	42949867	4.29601e+07	0.180518	INL	NA
ENSG00000173480	ZNF417	chr19	protein_coding	58427984	58417141	5.84226e+07	0.180514	RPE+BM	NA
ENSG00000188760	TMEM198	chr2	protein_coding	220415317	220408744	2.20412e+08	0.180504	RNFL	NA
ENSG00000062038	CDH3	chr16	protein_coding	68732957	68678150	6.87056e+07	0.180497	RPE+BM	NA
ENSG00000100319	ZMAT5	chr22	protein_coding	30162969	30126944	3.0145e+07	0.18049	IPL	NA
ENSG00000127603	MACF1	chr1	protein_coding	39952810	39549838	39751324	0.180486	CSI	NA
ENSG00000065427	KARS	chr16	protein_coding	75681585	75661621	75671603	0.18048	GCC	NA
ENSG00000146360	GPR6	chr6	protein_coding	110301923	110299458	1.10301e+08	0.180479	RPE+BM	NA
ENSG00000184178	SCFD2	chr4	protein_coding	54232242	53739150	53985696	0.180478	RPE+BM	NA
ENSG00000160055	TMEM234	chr1	protein_coding	32687926	32681797	3.26849e+07	0.180475	RPE+BM	NA
ENSG00000160551	TAOK1	chr17	protein_coding	27878921	27717942	2.77984e+07	0.180462	INL	NA
ENSG00000123268	ATF1	chr12	protein_coding	51214943	51157788	5.11864e+07	0.180453	GCL	NA
ENSG00000110031	LPXN	chr11	protein_coding	58345639	58294343	58319991	0.18045	CSI	NA
ENSG00000185246	PRPF39	chr14	protein_coding	45584804	45553301	4.55691e+07	0.18045	PS	NA
ENSG00000109738	GLRB	chr4	protein_coding	158093242	157997276	158045259	0.180446	RNFL	NA
ENSG00000100612	DHRS7	chr14	protein_coding	60632211	60611499	60621855	0.180444	PS	NA
ENSG00000213186	TRIM59	chr3	protein_coding	160167626	160153290	160160458	0.180434	CSI	NA
ENSG00000029725	RABEP1	chr17	protein_coding	5289659	5185557	5237608	0.180431	RNFL	NA
ENSG00000143353	LYPLAL1	chr1	protein_coding	219386207	219347172	2.19367e+08	0.180413	INL	NA
ENSG00000066697	MSANTD3	chr9	protein_coding	103214016	103189494	103201755	0.180405	RNFL	NA
ENSG00000164463	CREBRF	chr5	protein_coding	172566291	172483354	1.72525e+08	0.180399	GCC	NA
ENSG00000130332	LSM7	chr19	protein_coding	2328614	2321519	2.32507e+06	0.180378	CSI	NA
ENSG00000188641	DPYD	chr1	protein_coding	98386615	97543299	97964957	0.180375	RPE+BM	NA
ENSG00000140832	MARVELD3	chr16	protein_coding	71675868	71660055	7.1668e+07	0.180362	RPE+BM	NA
ENSG00000172167	MTBP	chr8	protein_coding	121535875	121457637	121496756	0.180355	GCL	NA
ENSG00000139636	LMBR1L	chr12	protein_coding	49504683	49490922	4.94978e+07	0.180346	GCC	NA
ENSG00000007392	LUC7L	chr16	protein_coding	279449	238969	259209	0.180345	IPL	NA
ENSG00000059573	ALDH18A1	chr10	protein_coding	97416567	97365685	97391126	0.180344	CSI	NA
ENSG00000168229	PTGDR	chr14	protein_coding	52743442	52734430	52738936	0.180326	OPL+ONL	NA
ENSG00000162062	C16orf59	chr16	protein_coding	2514964	2510114	2512539	0.180321	CSI	NA
ENSG00000113966	ARL6	chr3	protein_coding	97520086	97483364	97501725	0.180321	GCL	NA
ENSG00000132141	CCT6B	chr17	protein_coding	33288528	33254877	3.32717e+07	0.180316	CSI	NA
ENSG00000164032	H2AFZ	chr4	protein_coding	100871512	100869243	1.0087e+08	0.180308	IPL	NA
ENSG00000148143	ZNF462	chr9	protein_coding	109773796	109625377	1.097e+08	0.180305	IPL	NA
ENSG00000177380	PPFIA3	chr19	protein_coding	49654287	49622645	49638466	0.180275	GCL	NA
ENSG00000164494	PDSS2	chr6	protein_coding	107780779	107473760	1.07627e+08	0.180267	RPE+BM	NA
ENSG00000156253	RWDD2B	chr21	protein_coding	30391685	30378079	30384882	0.180266	GCL	NA
ENSG00000138028	CGREF1	chr2	protein_coding	27341995	27322220	2.73321e+07	0.180265	GCC	NA
ENSG00000101361	NOP56	chr20	protein_coding	2639039	2633177	2636108	0.180262	INL	NA
ENSG00000173692	PSMD1	chr2	protein_coding	232037540	231921577	2.3198e+08	0.180251	GCL	NA
ENSG00000156973	PDE6D	chr2	protein_coding	232646037	232597134	2.32622e+08	0.180248	PS	NA
ENSG00000166855	CLPX	chr15	protein_coding	65477563	65442783	65460173	0.180238	GCC	NA
ENSG00000185585	OLFML2A	chr9	protein_coding	127577170	127539436	127558303	0.180238	GCC	NA
ENSG00000145982	FARS2	chr6	protein_coding	5771816	5261583	5.5167e+06	0.180236	INL	NA
ENSG00000081377	CDC14B	chr9	protein_coding	99382112	99262394	99322253	0.180235	GCL	NA
ENSG00000103152	MPG	chr16	protein_coding	135850	127017	131434	0.180233	INL	NA
ENSG00000068878	PSME4	chr2	protein_coding	54197977	54091203	54144590	0.180224	CSI	NA
ENSG00000138604	GLCE	chr15	protein_coding	69564544	69452972	69508758	0.180223	GCC	NA
ENSG00000269514	RP11-370I10.12	chr12	lincRNA	NA	NA	NA	0.180217	OPL+ONL	NA
ENSG00000160972	PPP1R16A	chr8	protein_coding	145727504	145722108	145724806	0.180215	GCC	NA
ENSG00000181163	NPM1	chr5	protein_coding	170837888	170814707	1.70826e+08	0.180215	GCC	NA
ENSG00000183628	DGCR6	chr22	protein_coding	18899601	18893735	18896668	0.180203	RPE+BM	NA
ENSG00000143184	XCL1	chr1	protein_coding	168551315	168545710	1.68549e+08	0.180198	RNFL	NA
ENSG00000068697	LAPTM4A	chr2	protein_coding	20251789	20232410	2.02421e+07	0.180186	GCL	NA
ENSG00000175482	POLD4	chr11	protein_coding	67121067	67118235	67119651	0.180182	IPL	NA
ENSG00000116288	PARK7	chr1	protein_coding	8045342	8021713	8.03353e+06	0.180173	PS	NA
ENSG00000181555	SETD2	chr3	protein_coding	47205467	47057897	47131682	0.180173	RPE+BM	NA
ENSG00000149547	EI24	chr11	protein_coding	125454584	125439282	125446933	0.180157	CSI	NA
ENSG00000105404	RABAC1	chr19	protein_coding	42463528	42460832	42462180	0.180142	PS	NA
ENSG00000134250	NOTCH2	chr1	protein_coding	120612317	120454175	120533246	0.180141	IPL	NA
ENSG00000185862	EVI2B	chr17	protein_coding	29641130	29630787	2.9636e+07	0.180138	IPL	NA
ENSG00000132475	H3F3B	chr17	protein_coding	73775860	73772514	73774187	0.180099	INL	NA
ENSG00000126803	HSPA2	chr14	protein_coding	65009954	65007185	6.50086e+07	0.180094	GCL	NA
ENSG00000135469	COQ10A	chr12	protein_coding	56664750	56660641	5.66627e+07	0.180082	OPL+ONL	NA
ENSG00000198298	ZNF485	chr10	protein_coding	44113352	44101854	44107603	0.180073	RPE+BM	NA
ENSG00000100376	FAM118A	chr22	protein_coding	45737836	45705080	45721458	0.180069	OPL+ONL	NA
ENSG00000174903	RAB1B	chr11	protein_coding	66044963	66036055	66040509	0.180064	PS	NA
ENSG00000163683	SMIM14	chr4	protein_coding	39640481	39552545	39596513	0.180063	GCC	NA
ENSG00000110801	PSMD9	chr12	protein_coding	122355771	122326636	1.22341e+08	0.180054	PS	NA
ENSG00000136243	NUPL2	chr7	protein_coding	23240630	23221445	2.3231e+07	0.180045	GCC	NA
ENSG00000101246	ARFRP1	chr20	protein_coding	62339365	62329994	6.23347e+07	0.180037	GCC	NA
ENSG00000130479	MAP1S	chr19	protein_coding	17845324	17830302	17837813	0.180025	GCC	NA
ENSG00000104889	RNASEH2A	chr19	protein_coding	12924462	12917427	1.29209e+07	0.180023	INL	NA
ENSG00000198056	PRIM1	chr12	protein_coding	57146146	57125363	5.71358e+07	0.180022	GCC	NA
ENSG00000124641	MED20	chr6	protein_coding	41888877	41873091	41880984	0.180017	CSI	NA
ENSG00000131470	PSMC3IP	chr17	protein_coding	40729849	40724327	40727088	0.180016	PS	NA
ENSG00000137285	TUBB2B	chr6	protein_coding	3227968	3224494	3226231	0.180006	INL	NA
ENSG00000113262	GRM6	chr5	protein_coding	178422124	178405329	1.78414e+08	0.180001	PS	NA
ENSG00000171311	EXOSC1	chr10	protein_coding	99205768	99195665	9.92007e+07	0.179999	RPE+BM	NA
ENSG00000196497	IPO4	chr14	protein_coding	24658124	24649424	24653774	0.179999	GCC	NA
ENSG00000035681	NSMAF	chr8	protein_coding	59572404	59496063	5.95342e+07	0.179996	GCL	NA
ENSG00000145216	FIP1L1	chr4	protein_coding	54326103	54243819	54284961	0.179957	OPL+ONL	NA
ENSG00000147586	MRPS28	chr8	protein_coding	80942506	80831094	80886800	0.17995	PS	NA
ENSG00000105464	GRIN2D	chr19	protein_coding	48948188	48898131	4.89232e+07	0.179947	RPE+BM	NA
ENSG00000012061	ERCC1	chr19	protein_coding	45927177	45910590	4.59189e+07	0.179923	IPL	NA
ENSG00000117479	SLC19A2	chr1	protein_coding	169455208	169433148	169444178	0.179923	OPL+ONL	NA
ENSG00000196565	HBG2	chr11	protein_coding	5276011	5274420	5.27522e+06	0.179921	RNFL	NA
ENSG00000040275	SPDL1	chr5	protein_coding	169031781	169010637	169021209	0.179914	GCC	NA
ENSG00000007255	TRAPPC6A	chr19	protein_coding	45681501	45666185	45673843	0.179896	OPL+ONL	NA
ENSG00000132953	XPO4	chr13	protein_coding	21476913	21351467	21414190	0.179896	INL	NA
ENSG00000171561	OR2AT4	chr11	protein_coding	74800758	74799795	7.48003e+07	0.179888	PS	NA
ENSG00000178397	FAM220A	chr7	protein_coding	6388590	6369039	6.37881e+06	0.179884	OPL+ONL	NA
ENSG00000119689	DLST	chr14	protein_coding	75370450	75348593	7.53595e+07	0.179884	IPL	NA
ENSG00000174021	GNG5	chr1	protein_coding	84972262	84964005	8.49681e+07	0.179882	RPE+BM	NA
ENSG00000182670	TTC3	chr21	protein_coding	38575408	38445570	38510489	0.179881	GCL	NA
ENSG00000151151	IPMK	chr10	protein_coding	60027694	59951277	5.99895e+07	0.179878	GCC	NA
ENSG00000162373	BEND5	chr1	protein_coding	49242641	49193194	4.92179e+07	0.179874	INL	NA
ENSG00000158234	FAIM	chr3	protein_coding	138352213	138327541	138339877	0.179873	RPE+BM	NA
ENSG00000176681	LRRC37A	chr17	protein_coding	458604	415626	437115	0.179872	CSI	NA
ENSG00000105197	TIMM50	chr19	protein_coding	39981528	39971051	3.99763e+07	0.179868	GCC	NA
ENSG00000196914	ARHGEF12	chr11	protein_coding	120360645	120207617	120284131	0.179858	RNFL	NA
ENSG00000141424	SLC39A6	chr18	protein_coding	33709357	33688493	33698925	0.179855	GCL	NA
ENSG00000123353	ORMDL2	chr12	protein_coding	56214959	56211805	56213382	0.179854	CSI	NA
ENSG00000165863	C10orf82	chr10	protein_coding	118429481	118423206	1.18426e+08	0.179848	CSI	NA
ENSG00000174579	MSL2	chr3	protein_coding	135914688	135867759	1.35891e+08	0.179841	PS	NA
ENSG00000143933	CALM2	chr2	protein_coding	47403740	47387220	47395480	0.179839	GCC	NA
ENSG00000197275	RAD54B	chr8	protein_coding	95487343	95384187	95435765	0.179839	OPL+ONL	NA
ENSG00000100221	JOSD1	chr22	protein_coding	39096459	39081547	39089003	0.179822	GCL	NA
ENSG00000131470	PSMC3IP	chr17	protein_coding	40729849	40724327	40727088	0.179815	CSI	NA
ENSG00000138075	ABCG5	chr2	protein_coding	44065958	44039610	44052784	0.179807	RPE+BM	NA
ENSG00000167792	NDUFV1	chr11	protein_coding	67380012	67374322	67377167	0.1798	OPL+ONL	NA
ENSG00000143375	CGN	chr1	protein_coding	151511167	151483861	151497514	0.179796	RPE+BM	NA
ENSG00000177352	CCDC71	chr3	protein_coding	49203785	49199967	49201876	0.179789	GCL	NA
ENSG00000111596	CNOT2	chr12	protein_coding	70748773	70636773	70692773	0.179788	PS	NA
ENSG00000116641	DOCK7	chr1	protein_coding	63154039	62920396	6.30372e+07	0.179783	GCL	NA
ENSG00000179195	ZNF664	chr12	protein_coding	124499986	124457761	1.24479e+08	0.179779	GCC	NA
ENSG00000172765	TMCC1	chr3	protein_coding	129612419	129366634	1.2949e+08	0.179763	GCC	NA
ENSG00000173269	MMRN2	chr10	protein_coding	88717425	88695297	88706361	0.179757	RNFL	NA
ENSG00000164967	RPP25L	chr9	protein_coding	34612110	34610481	3.46113e+07	0.179742	IPL	NA
ENSG00000136888	ATP6V1G1	chr9	protein_coding	117361152	117349993	1.17356e+08	0.179739	RPE+BM	NA
ENSG00000163602	RYBP	chr3	protein_coding	72495774	72423743	7.24598e+07	0.179738	RPE+BM	NA
ENSG00000150527	CTAGE5	chr14	protein_coding	39820397	39734475	39777436	0.179734	RPE+BM	NA
ENSG00000148773	MKI67	chr10	protein_coding	129924468	129894924	129909696	0.179731	CSI	NA
ENSG00000105607	GCDH	chr19	protein_coding	13010813	13001942	1.30064e+07	0.179729	CSI	NA
ENSG00000101457	DNTTIP1	chr20	protein_coding	44440066	44420575	4.44303e+07	0.179718	RPE+BM	NA
ENSG00000181773	GPR3	chr1	protein_coding	27722317	27719147	27720732	0.179706	RPE+BM	NA
ENSG00000081721	DUSP12	chr1	protein_coding	161726952	161719580	161723266	0.179701	INL	NA
ENSG00000166851	PLK1	chr16	protein_coding	23701688	23690200	23695944	0.179691	IPL	NA
ENSG00000198860	TSEN15	chr1	protein_coding	184043344	184020784	184032064	0.179687	RPE+BM	NA
ENSG00000159720	ATP6V0D1	chr16	protein_coding	67515089	67471916	6.74935e+07	0.179683	PS	NA
ENSG00000166676	TVP23A	chr16	protein_coding	10912621	10860532	1.08866e+07	0.17968	GCC	NA
ENSG00000129518	EAPP	chr14	protein_coding	35008943	34985134	3.4997e+07	0.179673	IPL	NA
ENSG00000105607	GCDH	chr19	protein_coding	13010813	13001942	1.30064e+07	0.179668	GCL	NA
ENSG00000064763	FAR2	chr12	protein_coding	29488549	29301935	29395242	0.179664	GCC	NA
ENSG00000196660	SLC30A10	chr1	protein_coding	220101993	220087605	220094799	0.17965	PS	NA
ENSG00000117632	STMN1	chr1	protein_coding	26232993	26210676	2.62218e+07	0.179649	IPL	NA
ENSG00000163104	SMARCAD1	chr4	protein_coding	95212443	95128758	9.51706e+07	0.179649	CSI	NA
ENSG00000188848	BEND4	chr4	protein_coding	42154895	42112869	42133882	0.179647	INL	NA
ENSG00000166482	MFAP4	chr17	protein_coding	19290532	19286754	19288643	0.179646	PS	NA
ENSG00000173011	TADA2B	chr4	protein_coding	7059677	7045155	7052416	0.179642	PS	NA
ENSG00000164897	TMUB1	chr7	protein_coding	150780620	150778171	1.50779e+08	0.179638	CSI	NA
ENSG00000150764	DIXDC1	chr11	protein_coding	111893374	111807926	111850650	0.179636	GCL	NA
ENSG00000187244	BCAM	chr19	protein_coding	45324678	45312315	4.53185e+07	0.179628	RPE+BM	NA
ENSG00000088812	ATRN	chr20	protein_coding	3631769	3451664	3.54172e+06	0.179625	PS	NA
ENSG00000185189	NRBP2	chr8	protein_coding	144923146	144915754	144919450	0.179621	INL	NA
ENSG00000114503	NCBP2	chr3	protein_coding	196669464	196662272	196665868	0.179615	OPL+ONL	NA
ENSG00000127952	STYXL1	chr7	protein_coding	75677321	75625654	7.56515e+07	0.1796	RPE+BM	NA
ENSG00000148482	SLC39A12	chr10	protein_coding	18332221	18240767	18286494	0.179599	INL	NA
ENSG00000198420	TCAF1	chr7	protein_coding	NA	NA	NA	0.179598	GCL	NA
ENSG00000170549	IRX1	chr5	protein_coding	3601517	3596167	3598842	0.179596	CSI	NA
ENSG00000106077	ABHD11	chr7	protein_coding	73153197	73150424	7.31518e+07	0.179594	GCL	NA
ENSG00000087884	AAMDC	chr11	protein_coding	77583398	77532207	7.75578e+07	0.179593	OPL+ONL	NA
ENSG00000166896	ATP23	chr12	protein_coding	NA	NA	NA	0.17959	RPE+BM	NA
ENSG00000126746	ZNF384	chr12	protein_coding	6798738	6775642	6787190	0.179588	GCC	NA
ENSG00000134809	TIMM10	chr11	protein_coding	57298232	57295935	5.72971e+07	0.179587	GCC	NA
ENSG00000159197	KCNE2	chr21	protein_coding	35743440	35736322	35739881	0.179587	GCL	NA
ENSG00000136492	BRIP1	chr17	protein_coding	59940920	59756546	59848733	0.179586	OPL+ONL	NA
ENSG00000163251	FZD5	chr2	protein_coding	208634143	208627309	208630726	0.179585	INL	NA
ENSG00000114982	KANSL3	chr2	protein_coding	97304116	97258891	9.72815e+07	0.179585	CSI	NA
ENSG00000180828	BHLHE22	chr8	protein_coding	65496191	65492794	6.54945e+07	0.179575	CSI	NA
ENSG00000107331	ABCA2	chr9	protein_coding	139923374	139901685	1.39913e+08	0.179568	RNFL	NA
ENSG00000105605	CACNG7	chr19	protein_coding	54446969	54415990	5.44315e+07	0.179565	GCL	NA
ENSG00000100330	MTMR3	chr22	protein_coding	30426857	30279157	30353007	0.179557	GCL	NA
ENSG00000100147	CCDC134	chr22	protein_coding	42222303	42196677	42209490	0.179555	INL	NA
ENSG00000164086	DUSP7	chr3	protein_coding	52090461	52082936	5.20867e+07	0.179554	INL	NA
ENSG00000118777	ABCG2	chr4	protein_coding	89152474	89011415	8.90819e+07	0.17955	PS	NA
ENSG00000213366	GSTM2	chr1	protein_coding	110226619	110210643	110218631	0.179545	PS	NA
ENSG00000139405	RITA1	chr12	protein_coding	113630173	113623330	1.13627e+08	0.179544	GCL	NA
ENSG00000108424	KPNB1	chr17	protein_coding	45761004	45727203	4.57441e+07	0.179535	IPL	NA
ENSG00000135476	ESPL1	chr12	protein_coding	53687427	53662082	5.36748e+07	0.179535	GCC	NA
ENSG00000119559	C19orf25	chr19	protein_coding	1479228	1473199	1.47621e+06	0.179527	CSI	NA
ENSG00000135378	PRRG4	chr11	protein_coding	32879669	32851480	3.28656e+07	0.179522	CSI	NA
ENSG00000187672	ERC2	chr3	protein_coding	56502391	55542335	56022363	0.179509	INL	NA
ENSG00000188186	LAMTOR4	chr7	protein_coding	99751833	99746529	99749181	0.179508	INL	NA
ENSG00000119929	CUTC	chr10	protein_coding	101515894	101491957	1.01504e+08	0.179496	INL	NA
ENSG00000135164	DMTF1	chr7	protein_coding	86825648	86781676	86803662	0.179495	IPL	NA
ENSG00000009413	REV3L	chr6	protein_coding	111804918	111620233	1.11713e+08	0.179493	IPL	NA
ENSG00000109943	CRTAM	chr11	protein_coding	122743347	122709254	1.22726e+08	0.179491	RNFL	NA
ENSG00000101391	CDK5RAP1	chr20	protein_coding	31989375	31946644	3.1968e+07	0.179488	CSI	NA
ENSG00000218336	TENM3	chr4	protein_coding	183724177	183245136	1.83485e+08	0.179481	INL	NA
ENSG00000174417	TRHR	chr8	protein_coding	110131812	110099652	110115732	0.179465	RPE+BM	NA
ENSG00000112773	FAM46A	chr6	protein_coding	82462428	82455446	82458937	0.179458	OPL+ONL	NA
ENSG00000011243	AKAP8L	chr19	protein_coding	15529932	15490858	15510395	0.179454	INL	NA
ENSG00000109118	PHF12	chr17	protein_coding	27278508	27232270	27255389	0.179445	RNFL	NA
ENSG00000134013	LOXL2	chr8	protein_coding	23261722	23154409	2.32081e+07	0.179443	OPL+ONL	NA
ENSG00000142279	WTIP	chr19	protein_coding	34992085	34972879	34982482	0.179441	IPL	NA
ENSG00000117298	ECE1	chr1	protein_coding	21672034	21543739	2.16079e+07	0.17944	CSI	NA
ENSG00000115604	IL18R1	chr2	protein_coding	103015235	102972742	1.02994e+08	0.179415	RPE+BM	NA
ENSG00000100336	APOL4	chr22	protein_coding	36600879	36585175	36593027	0.179412	IPL	NA
ENSG00000175727	MLXIP	chr12	protein_coding	122631894	122516633	1.22574e+08	0.17941	RNFL	NA
ENSG00000169660	HEXDC	chr17	protein_coding	80400516	80376251	8.03884e+07	0.179403	INL	NA
ENSG00000125967	NECAB3	chr20	protein_coding	32262264	32244892	32253578	0.179392	GCL	NA
ENSG00000180881	CAPS2	chr12	protein_coding	75784702	75670999	7.57279e+07	0.179389	RNFL	NA
ENSG00000169684	CHRNA5	chr15	protein_coding	78887611	78857861	78872736	0.179386	CSI	NA
ENSG00000114738	MAPKAPK3	chr3	protein_coding	50686728	50649292	50668010	0.179371	GCC	NA
ENSG00000115211	EIF2B4	chr2	protein_coding	27593324	27587218	27590271	0.179371	GCC	NA
ENSG00000166145	SPINT1	chr15	protein_coding	41149853	41136245	41143049	0.179363	GCC	NA
ENSG00000149926	FAM57B	chr16	protein_coding	30042186	30035747	3.0039e+07	0.17936	INL	NA
ENSG00000101400	SNTA1	chr20	protein_coding	32031698	31995762	32013730	0.179359	RNFL	NA
ENSG00000112118	MCM3	chr6	protein_coding	52149679	52128811	52139245	0.179355	INL	NA
ENSG00000183914	DNAH2	chr17	protein_coding	7737058	7623038	7680048	0.179354	GCC	NA
ENSG00000168067	MAP4K2	chr11	protein_coding	64570713	64556608	6.45637e+07	0.179352	CSI	NA
ENSG00000136754	ABI1	chr10	protein_coding	27150016	27035524	27092770	0.179345	GCL	NA
ENSG00000108406	DHX40	chr17	protein_coding	57685713	57642885	57664299	0.179339	RPE+BM	NA
ENSG00000127220	ABHD8	chr19	protein_coding	17414282	17402939	1.74086e+07	0.179335	RNFL	NA
ENSG00000175216	CKAP5	chr11	protein_coding	46867859	46765083	46816471	0.179327	GCL	NA
ENSG00000103044	HAS3	chr16	protein_coding	69152619	69140128	6.91464e+07	0.179321	GCC	NA
ENSG00000173715	C11orf80	chr11	protein_coding	66610987	66512206	6.65616e+07	0.179297	PS	NA
ENSG00000188004	C1orf204	chr1	protein_coding	159825137	159804263	159814700	0.179287	INL	NA
ENSG00000001626	CFTR	chr7	protein_coding	117308718	117120016	117214367	0.179284	GCC	NA
ENSG00000153046	CDYL	chr6	protein_coding	4955778	4706392	4831085	0.179282	INL	NA
ENSG00000143194	MAEL	chr1	protein_coding	166991449	166944818	1.66968e+08	0.179276	RPE+BM	NA
ENSG00000156564	LRFN2	chr6	protein_coding	40555126	40359372	40457249	0.179263	GCL	NA
ENSG00000132199	ENOSF1	chr18	protein_coding	712662	670323	691492	0.179263	OPL+ONL	NA
ENSG00000137936	BCAR3	chr1	protein_coding	94312706	94027342	94170024	0.179262	GCC	NA
ENSG00000240303	ACAD11	chr3	protein_coding	132378975	132276981	132327978	0.179261	GCC	NA
ENSG00000103089	FA2H	chr16	protein_coding	74808729	74746855	74777792	0.17926	RPE+BM	NA
ENSG00000169432	SCN9A	chr2	protein_coding	167232497	167051696	1.67142e+08	0.179259	PS	NA
ENSG00000181631	P2RY13	chr3	protein_coding	151047337	151044095	151045716	0.179258	RNFL	NA
ENSG00000048707	VPS13D	chr1	protein_coding	12572098	12290112	12431105	0.179255	OPL+ONL	NA
ENSG00000139350	NEDD1	chr12	protein_coding	97347469	97301000	9.73242e+07	0.179245	CSI	NA
ENSG00000148337	CIZ1	chr9	protein_coding	130966662	130928343	1.30948e+08	0.17924	PS	NA
ENSG00000106245	BUD31	chr7	protein_coding	99017239	99006600	9.90119e+07	0.179239	OPL+ONL	NA
ENSG00000116151	MORN1	chr1	protein_coding	2323190	2252691	2.28794e+06	0.179236	GCC	NA
ENSG00000141699	FAM134C	chr17	protein_coding	40761445	40731525	40746485	0.179236	INL	NA
ENSG00000162512	SDC3	chr1	protein_coding	31381480	31342312	31361896	0.17923	RPE+BM	NA
ENSG00000084652	TXLNA	chr1	protein_coding	32663886	32645344	32654615	0.179229	GCL	NA
ENSG00000103145	HCFC1R1	chr16	protein_coding	3074287	3072620	3.07345e+06	0.179227	CSI	NA
ENSG00000102893	PHKB	chr16	protein_coding	47735434	47495209	4.76153e+07	0.179205	RNFL	NA
ENSG00000014919	COX15	chr10	protein_coding	101492423	101468504	1.0148e+08	0.179204	PS	NA
ENSG00000008405	CRY1	chr12	protein_coding	107487635	107385142	1.07436e+08	0.179203	INL	NA
ENSG00000106100	NOD1	chr7	protein_coding	30518393	30464142	3.04913e+07	0.179192	PS	NA
ENSG00000187764	SEMA4D	chr9	protein_coding	92094611	91975705	92035158	0.179191	CSI	NA
ENSG00000162878	PKDCC	chr2	protein_coding	42285668	42275160	42280414	0.179183	RPE+BM	NA
ENSG00000157823	AP3S2	chr15	protein_coding	90437617	90373830	9.04057e+07	0.179174	GCC	NA
ENSG00000256223	ZNF10	chr12	protein_coding	133736049	133707213	133721631	0.17917	IPL	NA
ENSG00000137177	KIF13A	chr6	protein_coding	17987854	17759413	1.78736e+07	0.179163	OPL+ONL	NA
ENSG00000137100	DCTN3	chr9	protein_coding	34620520	34613541	3.4617e+07	0.179162	OPL+ONL	NA
ENSG00000109103	UNC119	chr17	protein_coding	26879646	26873724	26876685	0.179152	GCL	NA
ENSG00000157087	ATP2B2	chr3	protein_coding	10547268	10365706	10456487	0.179146	PS	NA
ENSG00000146247	PHIP	chr6	protein_coding	79788011	79644135	79716073	0.179143	CSI	NA
ENSG00000173457	PPP1R14B	chr11	protein_coding	64014413	64011950	6.40132e+07	0.179137	GCL	NA
ENSG00000178385	PLEKHM3	chr2	protein_coding	208890284	208686011	2.08788e+08	0.179125	IPL	NA
ENSG00000131067	GGT7	chr20	protein_coding	33460661	33432522	3.34466e+07	0.17912	INL	NA
ENSG00000132394	EEFSEC	chr3	protein_coding	128127489	127872312	1.28e+08	0.179119	INL	NA
ENSG00000198055	GRK6	chr5	protein_coding	176869850	176853686	176861768	0.179114	RNFL	NA
ENSG00000056558	TRAF1	chr9	protein_coding	123691451	123664670	1.23678e+08	0.17911	PS	NA
ENSG00000148218	ALAD	chr9	protein_coding	116163618	116148591	1.16156e+08	0.179109	CSI	NA
ENSG00000176171	BNIP3	chr10	protein_coding	133795435	133781203	133788319	0.179108	RNFL	NA
ENSG00000179148	ALOXE3	chr17	protein_coding	8022234	7999217	8.01073e+06	0.179107	RPE+BM	NA
ENSG00000166987	MBD6	chr12	protein_coding	57923931	57916658	5.79203e+07	0.179096	INL	NA
ENSG00000139800	ZIC5	chr13	protein_coding	100624178	100615274	100619726	0.179095	GCC	NA
ENSG00000181555	SETD2	chr3	protein_coding	47205467	47057897	47131682	0.179089	OPL+ONL	NA
ENSG00000134294	SLC38A2	chr12	protein_coding	46766645	46751970	4.67593e+07	0.179085	GCC	NA
ENSG00000144655	CSRNP1	chr3	protein_coding	39195102	39183341	3.91892e+07	0.179063	INL	NA
ENSG00000136010	ALDH1L2	chr12	protein_coding	105478341	105413561	105445951	0.179053	INL	NA
ENSG00000125459	MSTO1	chr1	protein_coding	155584758	155579960	155582359	0.179045	IPL	NA
ENSG00000168594	ADAM29	chr4	protein_coding	175899331	175839508	1.75869e+08	0.179039	RPE+BM	NA
ENSG00000115649	CNPPD1	chr2	protein_coding	220041702	220036618	220039160	0.179035	OPL+ONL	NA
ENSG00000117614	SYF2	chr1	protein_coding	25559013	25548766	2.55539e+07	0.179032	INL	NA
ENSG00000213199	ASIC3	chr7	protein_coding	150749843	150745378	1.50748e+08	0.179028	GCL	NA
ENSG00000173991	TCAP	chr17	protein_coding	37822807	37821598	3.78222e+07	0.179024	RPE+BM	NA
ENSG00000138621	PPCDC	chr15	protein_coding	75343067	75315895	75329481	0.179014	INL	NA
ENSG00000130175	PRKCSH	chr19	protein_coding	11561782	11546077	1.15539e+07	0.179014	INL	NA
ENSG00000128040	SPINK2	chr4	protein_coding	57688035	57676025	57682030	0.179008	IPL	NA
ENSG00000131748	STARD3	chr17	protein_coding	37820454	37793332	37806893	0.179007	GCC	NA
ENSG00000110660	SLC35F2	chr11	protein_coding	107729914	107661716	107695815	0.179004	RPE+BM	NA
ENSG00000077549	CAPZB	chr1	protein_coding	19812135	19665266	1.97387e+07	0.179	GCL	NA
ENSG00000145536	ADAMTS16	chr5	protein_coding	5320412	5140442	5230427	0.178995	RNFL	NA
ENSG00000004897	CDC27	chr17	protein_coding	45266678	45195062	45230870	0.178987	GCL	NA
ENSG00000124181	PLCG1	chr20	protein_coding	39804357	39766160	3.97853e+07	0.178977	CSI	NA
ENSG00000131061	ZNF341	chr20	protein_coding	32380075	32319565	32349820	0.178966	INL	NA
ENSG00000168916	ZNF608	chr5	protein_coding	124080805	123972609	124026707	0.178964	IPL	NA
ENSG00000122140	MRPS2	chr9	protein_coding	138396519	138392476	1.38394e+08	0.178962	OPL+ONL	NA
ENSG00000100731	PCNX1	chr14	protein_coding	NA	NA	NA	0.178957	RPE+BM	NA
ENSG00000173728	C1orf100	chr1	protein_coding	244552388	244515936	244534162	0.178955	RNFL	NA
ENSG00000161692	DBF4B	chr17	protein_coding	42829636	42785975	4.28078e+07	0.178955	INL	NA
ENSG00000088038	CNOT3	chr19	protein_coding	54659446	54641435	5.46504e+07	0.178954	CSI	NA
ENSG00000114062	UBE3A	chr15	protein_coding	25684175	25582395	25633285	0.178954	CSI	NA
ENSG00000196666	FAM180B	chr11	protein_coding	47610746	47608229	4.76095e+07	0.178954	RPE+BM	NA
ENSG00000101150	TPD52L2	chr20	protein_coding	62522898	62496580	62509739	0.178939	GCC	NA
ENSG00000139291	TMEM19	chr12	protein_coding	72097839	72079877	72088858	0.178938	INL	NA
ENSG00000107021	TBC1D13	chr9	protein_coding	131572711	131549485	131561098	0.178937	INL	NA
ENSG00000161999	JMJD8	chr16	protein_coding	734439	731666	733052	0.178936	OPL+ONL	NA
ENSG00000091073	DTX2	chr7	protein_coding	76135312	76090971	7.61131e+07	0.178932	OPL+ONL	NA
ENSG00000198324	FAM109A	chr12	protein_coding	111806925	111798454	1.11803e+08	0.17893	GCL	NA
ENSG00000073536	NLE1	chr17	protein_coding	33469334	33458340	33463837	0.178925	CSI	NA
ENSG00000149654	CDH22	chr20	protein_coding	44937137	44802371	44869754	0.178925	IPL	NA
ENSG00000183741	CBX6	chr22	protein_coding	39268258	39260247	3.92643e+07	0.178921	RNFL	NA
ENSG00000132182	NUP210	chr3	protein_coding	13461819	13357729	13409774	0.178917	GCC	NA
ENSG00000141759	TXNL4A	chr18	protein_coding	77748532	77732866	77740699	0.178914	IPL	NA
ENSG00000158552	ZFAND2B	chr2	protein_coding	220074373	220071505	220072939	0.178913	RNFL	NA
ENSG00000204427	ABHD16A	chr6	protein_coding	3001955	2985531	2993743	0.178899	PS	NA
ENSG00000116489	CAPZA1	chr1	protein_coding	113214241	113162074	1.13188e+08	0.178898	RNFL	NA
ENSG00000104213	PDGFRL	chr8	protein_coding	17500642	17433941	1.74673e+07	0.178888	OPL+ONL	NA
ENSG00000136261	BZW2	chr7	protein_coding	16746148	16685758	16715953	0.178887	RNFL	NA
ENSG00000111199	TRPV4	chr12	protein_coding	110271212	110220891	1.10246e+08	0.178882	OPL+ONL	NA
ENSG00000171320	ESCO2	chr8	protein_coding	27662424	27632057	2.76472e+07	0.17888	CSI	NA
ENSG00000171865	RNASEH1	chr2	protein_coding	3605961	3592481	3599221	0.178865	INL	NA
ENSG00000180773	SLC36A4	chr11	protein_coding	92931141	92877336	9.29042e+07	0.178863	CSI	NA
ENSG00000085552	IGSF9	chr1	protein_coding	159915386	159896828	159906107	0.178861	GCL	NA
ENSG00000139324	TMTC3	chr12	protein_coding	88593664	88536072	88564868	0.178854	GCL	NA
ENSG00000054611	TBC1D22A	chr22	protein_coding	47571342	47158513	4.73649e+07	0.178854	CSI	NA
ENSG00000177943	MAMDC4	chr9	protein_coding	139755251	139746818	1.39751e+08	0.178852	INL	NA
ENSG00000130159	ECSIT	chr19	protein_coding	11639987	11616730	1.16284e+07	0.17885	IPL	NA
ENSG00000164758	MED30	chr8	protein_coding	118552501	118532951	118542726	0.178847	CSI	NA
ENSG00000185019	UBOX5	chr20	protein_coding	3140556	3088218	3114387	0.178844	RPE+BM	NA
ENSG00000140350	ANP32A	chr15	protein_coding	69113261	69070874	6.90921e+07	0.178841	RNFL	NA
ENSG00000154832	CXXC1	chr18	protein_coding	47814692	47808712	47811702	0.17884	INL	NA
ENSG00000142606	MMEL1	chr1	protein_coding	2564481	2522080	2.54328e+06	0.178834	RNFL	NA
ENSG00000122965	RBM19	chr12	protein_coding	114404176	114254542	114329359	0.178831	GCL	NA
ENSG00000080293	SCTR	chr2	protein_coding	120282028	120197418	120239723	0.178827	GCC	NA
ENSG00000102897	LYRM1	chr16	protein_coding	20936328	20911556	20923942	0.178825	GCL	NA
ENSG00000078579	FGF20	chr8	protein_coding	16859674	16850333	1.6855e+07	0.17882	RNFL	NA
ENSG00000168679	SLC16A4	chr1	protein_coding	110933704	110905472	110919588	0.178804	GCL	NA
ENSG00000152242	C18orf25	chr18	protein_coding	43846955	43753987	43800471	0.178799	OPL+ONL	NA
ENSG00000023171	GRAMD1B	chr11	protein_coding	123498479	123396343	123447411	0.178797	PS	NA
ENSG00000170855	TRIAP1	chr12	protein_coding	120884215	120881763	120882989	0.178796	GCC	NA
ENSG00000115592	PRKAG3	chr2	protein_coding	219696512	219687105	2.19692e+08	0.178781	GCL	NA
ENSG00000168539	CHRM1	chr11	protein_coding	62689012	62676150	62682581	0.17878	IPL	NA
ENSG00000117408	IPO13	chr1	protein_coding	44433694	44412477	4.44231e+07	0.178778	OPL+ONL	NA
ENSG00000135049	AGTPBP1	chr9	protein_coding	88356944	88161453	8.82592e+07	0.178778	RNFL	NA
ENSG00000110921	MVK	chr12	protein_coding	110035075	110011499	110023287	0.178773	OPL+ONL	NA
ENSG00000105127	AKAP8	chr19	protein_coding	15490612	15464331	1.54775e+07	0.178768	INL	NA
ENSG00000140941	MAP1LC3B	chr16	protein_coding	87438380	87425800	87432090	0.178761	GCL	NA
ENSG00000134056	MRPS36	chr5	protein_coding	68525985	68513572	6.85198e+07	0.17876	RNFL	NA
ENSG00000106348	IMPDH1	chr7	protein_coding	128050036	128032330	128041183	0.178743	RNFL	NA
ENSG00000167670	CHAF1A	chr19	protein_coding	4443394	4402659	4.42303e+06	0.178717	PS	NA
ENSG00000162390	ACOT11	chr1	protein_coding	55100417	55013806	5.50571e+07	0.178715	OPL+ONL	NA
ENSG00000104763	ASAH1	chr8	protein_coding	17942507	17913924	1.79282e+07	0.17871	RPE+BM	NA
ENSG00000188822	CNR2	chr1	protein_coding	24239817	24200459	24220138	0.178707	PS	NA
ENSG00000159140	SON	chr21	protein_coding	34949820	34915343	3.49326e+07	0.178706	RNFL	NA
ENSG00000100335	MIEF1	chr22	protein_coding	39914137	39898283	39906210	0.178706	GCL	NA
ENSG00000136830	FAM129B	chr9	protein_coding	130341286	130267616	130304451	0.178698	PS	NA
ENSG00000115464	USP34	chr2	protein_coding	61697849	61414589	61556219	0.178693	RNFL	NA
ENSG00000164715	LMTK2	chr7	protein_coding	97838944	97736196	97787570	0.178692	GCL	NA
ENSG00000040531	CTNS	chr17	protein_coding	3566397	3539761	3553079	0.178691	RPE+BM	NA
ENSG00000116685	KIAA2013	chr1	protein_coding	11986485	11979644	1.19831e+07	0.178685	INL	NA
ENSG00000131482	G6PC	chr17	protein_coding	41066450	41052813	4.10596e+07	0.178679	GCC	NA
ENSG00000134571	MYBPC3	chr11	protein_coding	47374253	47352956	4.73636e+07	0.178672	RPE+BM	NA
ENSG00000187416	LHFPL3	chr7	protein_coding	104549003	103969103	104259053	0.178658	OPL+ONL	NA
ENSG00000147669	POLR2K	chr8	protein_coding	101166230	101162838	101164534	0.178654	IPL	NA
ENSG00000148429	USP6NL	chr10	protein_coding	11653788	11502508	11578148	0.178653	RPE+BM	NA
ENSG00000120333	MRPS14	chr1	protein_coding	174992591	174982093	174987342	0.178652	GCC	NA
ENSG00000176454	LPCAT4	chr15	protein_coding	34659395	34651088	3.46552e+07	0.178643	CSI	NA
ENSG00000165898	ISCA2	chr14	protein_coding	74962271	74960422	7.49613e+07	0.178642	OPL+ONL	NA
ENSG00000110497	AMBRA1	chr11	protein_coding	46615619	46417961	46516790	0.178632	OPL+ONL	NA
ENSG00000119878	CRIPT	chr2	protein_coding	46857315	46844310	4.68508e+07	0.178632	RNFL	NA
ENSG00000173960	UBXN2A	chr2	protein_coding	24223693	24163375	24193534	0.178624	PS	NA
ENSG00000174238	PITPNA	chr17	protein_coding	1466110	1421282	1443696	0.178621	RNFL	NA
ENSG00000127399	LRRC61	chr7	protein_coding	150035245	150020295	150027770	0.17862	RPE+BM	NA
ENSG00000080293	SCTR	chr2	protein_coding	120282028	120197418	120239723	0.178598	GCL	NA
ENSG00000243477	NAT6	chr3	protein_coding	50336852	50333832	50335342	0.178583	OPL+ONL	NA
ENSG00000103089	FA2H	chr16	protein_coding	74808729	74746855	74777792	0.178576	OPL+ONL	NA
ENSG00000158716	DUSP23	chr1	protein_coding	159752333	159750758	1.59752e+08	0.178575	RNFL	NA
ENSG00000162623	TYW3	chr1	protein_coding	75232360	75198835	7.52156e+07	0.178573	GCL	NA
ENSG00000090861	AARS	chr16	protein_coding	70323412	70286296	70304854	0.178566	OPL+ONL	NA
ENSG00000123094	RASSF8	chr12	protein_coding	26232825	26111963	26172394	0.178563	RNFL	NA
ENSG00000181085	MAPK15	chr8	protein_coding	144804633	144798506	1.44802e+08	0.178561	IPL	NA
ENSG00000170322	NFRKB	chr11	protein_coding	129765490	129733669	1.2975e+08	0.178554	GCL	NA
ENSG00000080854	IGSF9B	chr11	protein_coding	133826649	133778519	133802584	0.178545	RNFL	NA
ENSG00000127586	CHTF18	chr16	protein_coding	848074	838621	843348	0.178536	IPL	NA
ENSG00000113555	PCDH12	chr5	protein_coding	141338627	141323149	141330888	0.178535	RNFL	NA
ENSG00000176641	RNF152	chr18	protein_coding	59560304	59482303	5.95213e+07	0.178534	IPL	NA
ENSG00000155093	PTPRN2	chr7	protein_coding	158380482	157331749	1.57856e+08	0.178532	INL	NA
ENSG00000105397	TYK2	chr19	protein_coding	10491248	10461203	1.04762e+07	0.178526	OPL+ONL	NA
ENSG00000186591	UBE2H	chr7	protein_coding	129592800	129470572	129531686	0.178524	GCL	NA
ENSG00000166450	PRTG	chr15	protein_coding	56035177	55903738	5.59695e+07	0.178518	INL	NA
ENSG00000125753	VASP	chr19	protein_coding	46030240	46010687	4.60205e+07	0.178511	INL	NA
ENSG00000162076	FLYWCH2	chr16	protein_coding	2949383	2933195	2941289	0.178504	IPL	NA
ENSG00000175567	UCP2	chr11	protein_coding	73693889	73685715	73689802	0.178499	IPL	NA
ENSG00000008405	CRY1	chr12	protein_coding	107487635	107385142	1.07436e+08	0.178495	GCL	NA
ENSG00000183421	RIPK4	chr21	protein_coding	43187249	43159528	4.31734e+07	0.17848	RNFL	NA
ENSG00000088682	COQ9	chr16	protein_coding	57495187	57481336	5.74883e+07	0.178475	OPL+ONL	NA
ENSG00000173599	PC	chr11	protein_coding	66725847	66615996	6.66709e+07	0.178457	RPE+BM	NA
ENSG00000150687	PRSS23	chr11	protein_coding	86663945	86511281	86587613	0.178454	RNFL	NA
ENSG00000133055	MYBPH	chr1	protein_coding	203144942	203136938	203140940	0.178454	RPE+BM	NA
ENSG00000079999	KEAP1	chr19	protein_coding	10614054	10596795	1.06054e+07	0.178452	IPL	NA
ENSG00000186026	ZNF284	chr19	protein_coding	44591623	44576296	4.4584e+07	0.178445	PS	NA
ENSG00000148488	ST8SIA6	chr10	protein_coding	17496254	17362675	1.74295e+07	0.178442	RNFL	NA
ENSG00000171634	BPTF	chr17	protein_coding	65980494	65821779	6.59011e+07	0.178439	PS	NA
ENSG00000163026	WDCP	chr2	protein_coding	NA	NA	NA	0.178437	OPL+ONL	NA
ENSG00000152689	RASGRP3	chr2	protein_coding	33789798	33661415	3.37256e+07	0.178435	CSI	NA
ENSG00000162129	CLPB	chr11	protein_coding	72145724	72003469	7.20746e+07	0.17843	IPL	NA
ENSG00000111271	ACAD10	chr12	protein_coding	112194911	112123856	1.12159e+08	0.178425	CSI	NA
ENSG00000196123	KIAA0895L	chr16	protein_coding	67217883	67209504	6.72137e+07	0.178424	IPL	NA
ENSG00000132879	FBXO44	chr1	protein_coding	11723384	11714431	1.17189e+07	0.178421	PS	NA
ENSG00000131355	ADGRE3	chr19	protein_coding	NA	NA	NA	0.178417	RPE+BM	NA
ENSG00000148572	NRBF2	chr10	protein_coding	64914791	64893006	6.49039e+07	0.178413	GCC	NA
ENSG00000188130	MAPK12	chr22	protein_coding	50700089	50691330	5.06957e+07	0.178411	INL	NA
ENSG00000157637	SLC38A10	chr17	protein_coding	79269139	79218610	7.92439e+07	0.17841	GCL	NA
ENSG00000119446	RBM18	chr9	protein_coding	125027143	125001833	125014488	0.178409	GCL	NA
ENSG00000204305	AGER	chr6	protein_coding	32152099	32148744	3.21504e+07	0.178408	GCL	NA
ENSG00000205846	CLEC6A	chr12	protein_coding	8630926	8608590	8619758	0.178395	RNFL	NA
ENSG00000215131	C16orf90	chr16	protein_coding	3545421	3543483	3544452	0.17839	PS	NA
ENSG00000241404	EGFL8	chr6	protein_coding	3450803	3447121	3448962	0.178389	RPE+BM	NA
ENSG00000081014	AP4E1	chr15	protein_coding	51298097	51200868	5.12495e+07	0.178387	IPL	NA
ENSG00000116147	TNR	chr1	protein_coding	175712752	175291934	175502343	0.178382	GCC	NA
ENSG00000222009	BTBD19	chr1	protein_coding	45279801	45274153	45276977	0.178363	CSI	NA
ENSG00000249158	PCDHA11	chr5	protein_coding	140391929	140247097	140319513	0.178359	GCC	NA
ENSG00000214941	ZSWIM7	chr17	protein_coding	15903006	15879874	15891440	0.178356	CSI	NA
ENSG00000003056	M6PR	chr12	protein_coding	9102357	9092956	9.09766e+06	0.178351	GCL	NA
ENSG00000104177	MYEF2	chr15	protein_coding	48470558	48431624	48451091	0.178345	PS	NA
ENSG00000087448	KLHL42	chr12	protein_coding	27955973	27933186	2.79446e+07	0.178325	IPL	NA
ENSG00000106772	PRUNE2	chr9	protein_coding	79521003	79226291	79373647	0.178324	IPL	NA
ENSG00000152284	TCF7L1	chr2	protein_coding	85537511	85360582	8.5449e+07	0.178322	GCC	NA
ENSG00000170962	PDGFD	chr11	protein_coding	104035027	103777913	103906470	0.178319	CSI	NA
ENSG00000156976	EIF4A2	chr3	protein_coding	186507685	186501360	1.86505e+08	0.178318	GCL	NA
ENSG00000204387	C6orf48	chr6	protein_coding	31807543	31802691	31805117	0.178316	PS	NA
ENSG00000170145	SIK2	chr11	protein_coding	111597632	111473169	1.11535e+08	0.178306	IPL	NA
ENSG00000196358	NTNG2	chr9	protein_coding	135118220	135037333	1.35078e+08	0.178291	GCL	NA
ENSG00000173068	BNC2	chr9	protein_coding	16870786	16409500	16640143	0.17829	CSI	NA
ENSG00000134242	PTPN22	chr1	protein_coding	114414375	114356432	1.14385e+08	0.178284	GCC	NA
ENSG00000240682	ISY1	chr3	protein_coding	128880073	128846258	1.28863e+08	0.178281	IPL	NA
ENSG00000157219	HTR5A	chr7	protein_coding	154879102	154862033	1.54871e+08	0.178275	GCL	NA
ENSG00000188050	RNF133	chr7	protein_coding	122339208	122337765	1.22338e+08	0.178274	RPE+BM	NA
ENSG00000159445	THEM4	chr1	protein_coding	151882361	151843342	1.51863e+08	0.178264	INL	NA
ENSG00000004864	SLC25A13	chr7	protein_coding	95951459	95749531	95850495	0.178257	GCL	NA
ENSG00000059804	SLC2A3	chr12	protein_coding	8088892	8071823	8.08036e+06	0.178255	CSI	NA
ENSG00000066185	ZMYND12	chr1	protein_coding	42921938	42896000	42908969	0.178253	GCC	NA
ENSG00000139278	GLIPR1	chr12	protein_coding	75895716	75874512	75885114	0.178252	PS	NA
ENSG00000006432	MAP3K9	chr14	protein_coding	71275888	71189242	71232565	0.178241	IPL	NA
ENSG00000053918	KCNQ1	chr11	protein_coding	2870340	2466220	2668280	0.178237	RNFL	NA
ENSG00000136504	KAT7	chr17	protein_coding	47906458	47865980	47886219	0.178226	OPL+ONL	NA
ENSG00000169230	PRELID1	chr5	protein_coding	176733960	176730762	176732361	0.178226	CSI	NA
ENSG00000170160	CCDC144A	chr17	protein_coding	16678311	16593638	1.6636e+07	0.178216	INL	NA
ENSG00000113194	FAF2	chr5	protein_coding	175937075	175875355	175906215	0.178199	RNFL	NA
ENSG00000112576	CCND3	chr6	protein_coding	42016632	41902670	41959651	0.178194	GCL	NA
ENSG00000026751	SLAMF7	chr1	protein_coding	160724608	160708846	160716727	0.178193	RPE+BM	NA
ENSG00000140750	ARHGAP17	chr16	protein_coding	25026699	24930704	2.49787e+07	0.178186	GCC	NA
ENSG00000184163	C1QTNF12	chr1	protein_coding	NA	NA	NA	0.178184	RPE+BM	NA
ENSG00000174989	FBXW8	chr12	protein_coding	117468953	117348760	1.17409e+08	0.178176	INL	NA
ENSG00000172014	ANKRD20A4	chr9	protein_coding	69425109	69381980	6.94035e+07	0.178169	IPL	NA
ENSG00000196476	C20orf96	chr20	protein_coding	271419	251503	261461	0.178164	GCC	NA
ENSG00000196517	SLC6A9	chr1	protein_coding	44497164	44462154	44479659	0.178162	INL	NA
ENSG00000151689	INPP1	chr2	protein_coding	191236391	191208195	191222293	0.178143	GCC	NA
ENSG00000103253	HAGHL	chr16	protein_coding	779715	776935	778325	0.178136	RNFL	NA
ENSG00000113360	DROSHA	chr5	protein_coding	31532282	31400601	3.14664e+07	0.178135	RPE+BM	NA
ENSG00000204305	AGER	chr6	protein_coding	32152099	32148744	3.21504e+07	0.178126	GCC	NA
ENSG00000140365	COMMD4	chr15	protein_coding	75634268	75628336	75631302	0.178124	OPL+ONL	NA
ENSG00000137216	TMEM63B	chr6	protein_coding	44123256	44095375	4.41093e+07	0.178121	INL	NA
ENSG00000257127	CLLU1	chr12	protein_coding	92824778	92815306	92820042	0.178114	CSI	NA
ENSG00000172977	KAT5	chr11	protein_coding	65487077	65479472	6.54833e+07	0.178113	OPL+ONL	NA
ENSG00000070718	AP3M2	chr8	protein_coding	42028701	42010463	42019582	0.178109	OPL+ONL	NA
ENSG00000146676	PURB	chr7	protein_coding	44924984	44915891	4.49204e+07	0.178106	OPL+ONL	NA
ENSG00000177692	DNAJC28	chr21	protein_coding	34864030	34860361	3.48622e+07	0.178099	RPE+BM	NA
ENSG00000139180	NDUFA9	chr12	protein_coding	4796720	4758263	4.77749e+06	0.178095	RNFL	NA
ENSG00000188092	GPR89B	chr1	protein_coding	147465753	147400505	147433129	0.178086	RPE+BM	NA
ENSG00000008130	NADK	chr1	protein_coding	1711508	1682670	1697089	0.178079	RNFL	NA
ENSG00000169193	CCDC126	chr7	protein_coding	23684327	23636997	23660662	0.178078	GCC	NA
ENSG00000165678	GHITM	chr10	protein_coding	85913311	85899184	8.59062e+07	0.178069	RNFL	NA
ENSG00000170634	ACYP2	chr2	protein_coding	54532435	54342409	54437422	0.178066	PS	NA
ENSG00000196378	ZNF34	chr8	protein_coding	146012730	145997608	146005169	0.178065	CSI	NA
ENSG00000120071	KANSL1	chr17	protein_coding	760700	563497	662098	0.178064	RNFL	NA
ENSG00000149016	TUT1	chr11	protein_coding	62359109	62342516	6.23508e+07	0.178054	INL	NA
ENSG00000099864	PALM	chr19	protein_coding	748330	708952	728641	0.178045	GCC	NA
ENSG00000158488	CD1E	chr1	protein_coding	158327343	158323485	158325414	0.178034	GCC	NA
ENSG00000171130	ATP6V0E2	chr7	protein_coding	149577801	149570056	1.49574e+08	0.178026	RNFL	NA
ENSG00000136014	USP44	chr12	protein_coding	95945266	95910335	9.59278e+07	0.178017	IPL	NA
ENSG00000135723	FHOD1	chr16	protein_coding	67281425	67263291	67272358	0.17801	RPE+BM	NA
ENSG00000129559	NEDD8	chr14	protein_coding	24701576	24686056	24693816	0.178008	OPL+ONL	NA
ENSG00000119632	IFI27L2	chr14	protein_coding	94595957	94594117	94595037	0.178004	GCL	NA
ENSG00000173065	FAM222B	chr17	protein_coding	27169857	27082995	27126426	0.178001	INL	NA
ENSG00000149930	TAOK2	chr16	protein_coding	30003582	29985187	2.99944e+07	0.177995	IPL	NA
ENSG00000100722	ZC3H14	chr14	protein_coding	89079853	89029252	8.90546e+07	0.177987	INL	NA
ENSG00000091513	TF	chr3	protein_coding	133497850	133464976	133481413	0.177984	PS	NA
ENSG00000151617	EDNRA	chr4	protein_coding	148466106	148402068	148434087	0.177983	OPL+ONL	NA
ENSG00000122729	ACO1	chr9	protein_coding	32450832	32384600	32417716	0.177969	OPL+ONL	NA
ENSG00000161981	SNRNP25	chr16	protein_coding	107669	103828	105748	0.177953	GCL	NA
ENSG00000115159	GPD2	chr2	protein_coding	157442915	157291964	1.57367e+08	0.17795	IPL	NA
ENSG00000090376	IRAK3	chr12	protein_coding	66648394	66582977	6.66157e+07	0.177943	RPE+BM	NA
ENSG00000153066	TXNDC11	chr16	protein_coding	11836648	11772942	11804795	0.177942	GCL	NA
ENSG00000141431	ASXL3	chr18	protein_coding	31327399	31158540	3.1243e+07	0.177942	GCL	NA
ENSG00000107077	KDM4C	chr9	protein_coding	7175648	6757640	6966644	0.177931	CSI	NA
ENSG00000143337	TOR1AIP1	chr1	protein_coding	179889212	179851176	179870194	0.177926	CSI	NA
ENSG00000198890	PRMT6	chr1	protein_coding	107601916	107599266	107600591	0.177914	GCL	NA
ENSG00000188368	PRR19	chr19	protein_coding	42814973	42806283	42810628	0.177913	OPL+ONL	NA
ENSG00000167658	EEF2	chr19	protein_coding	3985461	3976053	3980757	0.177908	RNFL	NA
ENSG00000116750	UCHL5	chr1	protein_coding	193028523	192981495	193005009	0.177907	GCC	NA
ENSG00000137154	RPS6	chr9	protein_coding	19380235	19376253	19378244	0.177904	CSI	NA
ENSG00000108950	FAM20A	chr17	protein_coding	66597095	66531256	6.65642e+07	0.177904	RNFL	NA
ENSG00000128731	HERC2	chr15	protein_coding	28567298	28356182	28461740	0.177893	RNFL	NA
ENSG00000188215	DCUN1D3	chr16	protein_coding	20911561	20869395	20890478	0.17789	RNFL	NA
ENSG00000140543	DET1	chr15	protein_coding	89089912	89055713	8.90728e+07	0.177885	PS	NA
ENSG00000141699	FAM134C	chr17	protein_coding	40761445	40731525	40746485	0.177884	CSI	NA
ENSG00000166133	RPUSD2	chr15	protein_coding	40866893	40861491	40864192	0.177883	GCL	NA
ENSG00000174327	SLC16A13	chr17	protein_coding	6943440	6939393	6.94142e+06	0.177882	IPL	NA
ENSG00000188707	ZBED6CL	chr7	protein_coding	150029811	150026937	150028374	0.177874	RPE+BM	NA
ENSG00000143294	PRCC	chr1	protein_coding	156770609	156737273	156753941	0.177872	OPL+ONL	NA
ENSG00000010327	STAB1	chr3	protein_coding	52558511	52529355	52543933	0.177852	GCC	NA
ENSG00000138756	BMP2K	chr4	protein_coding	79833341	79697531	79765436	0.177852	IPL	NA
ENSG00000206177	HBM	chr16	protein_coding	216767	215972	216370	0.177848	RPE+BM	NA
ENSG00000196550	FAM72A	chr1	protein_coding	206155074	206138910	206146992	0.177848	RPE+BM	NA
ENSG00000160202	CRYAA	chr21	protein_coding	44592920	44589117	4.4591e+07	0.177845	CSI	NA
ENSG00000149798	CDC42EP2	chr11	protein_coding	65089900	65082288	65086094	0.177845	IPL	NA
ENSG00000121073	SLC35B1	chr17	protein_coding	47785313	47778295	47781804	0.177839	GCC	NA
ENSG00000106638	TBL2	chr7	protein_coding	72993013	72983276	7.29881e+07	0.177838	GCL	NA
ENSG00000100596	SPTLC2	chr14	protein_coding	78083110	77972339	7.80277e+07	0.177837	RPE+BM	NA
ENSG00000168612	ZSWIM1	chr20	protein_coding	44513905	44509847	44511876	0.177836	PS	NA
ENSG00000110492	MDK	chr11	protein_coding	46405387	46402333	46403860	0.177831	PS	NA
ENSG00000136783	NIPSNAP3A	chr9	protein_coding	107522403	107509968	1.07516e+08	0.177827	RPE+BM	NA
ENSG00000170921	TANC2	chr17	protein_coding	61505067	61086897	61295982	0.177827	PS	NA
ENSG00000129347	KRI1	chr19	protein_coding	10676702	10663760	10670231	0.177826	IPL	NA
ENSG00000151690	MFSD6	chr2	protein_coding	191367041	191273080	1.9132e+08	0.177826	GCL	NA
ENSG00000132970	WASF3	chr13	protein_coding	27263082	27131839	2.71975e+07	0.177807	CSI	NA
ENSG00000129932	DOHH	chr19	protein_coding	3500938	3490818	3495878	0.177804	INL	NA
ENSG00000160948	VPS28	chr8	protein_coding	145653946	145648983	1.45651e+08	0.177804	GCC	NA
ENSG00000198825	INPP5F	chr10	protein_coding	121588662	121485558	121537110	0.177799	INL	NA
ENSG00000138326	RPS24	chr10	protein_coding	79816571	79793517	79805044	0.177797	CSI	NA
ENSG00000108055	SMC3	chr10	protein_coding	112364392	112327448	112345920	0.177796	INL	NA
ENSG00000187531	SIRT7	chr17	protein_coding	79876058	79869814	79872936	0.177789	IPL	NA
ENSG00000110195	FOLR1	chr11	protein_coding	71907367	71900601	71903984	0.17778	INL	NA
ENSG00000116525	TRIM62	chr1	protein_coding	33647671	33611002	3.36293e+07	0.177773	RNFL	NA
ENSG00000136108	CKAP2	chr13	protein_coding	53050766	53029494	53040130	0.177758	PS	NA
ENSG00000068305	MEF2A	chr15	protein_coding	100256629	100106132	1.00181e+08	0.177749	CSI	NA
ENSG00000197903	HIST1H2BK	chr6	protein_coding	27114637	27106071	27110354	0.177746	OPL+ONL	NA
ENSG00000082269	FAM135A	chr6	protein_coding	71270877	71123106	7.1197e+07	0.177731	CSI	NA
ENSG00000080802	CNOT4	chr7	protein_coding	135194875	135046546	1.35121e+08	0.177731	IPL	NA
ENSG00000106636	YKT6	chr7	protein_coding	44253893	44240577	44247235	0.177727	GCL	NA
ENSG00000103495	MAZ	chr16	protein_coding	29822504	29817416	29819960	0.177704	IPL	NA
ENSG00000114127	XRN1	chr3	protein_coding	142166904	142025448	142096176	0.177699	IPL	NA
ENSG00000139163	ETNK1	chr12	protein_coding	22843608	22778075	2.28108e+07	0.177685	GCL	NA
ENSG00000124120	TTPAL	chr20	protein_coding	43123244	43104525	4.31139e+07	0.177684	PS	NA
ENSG00000213903	LTB4R	chr14	protein_coding	24787242	24780704	24783973	0.177661	RNFL	NA
ENSG00000141570	CBX8	chr17	protein_coding	77770915	77768175	77769545	0.177644	OPL+ONL	NA
ENSG00000137225	CAPN11	chr6	protein_coding	44152139	44126547	44139343	0.177641	IPL	NA
ENSG00000113504	SLC12A7	chr5	protein_coding	1112172	1050488	1081330	0.177637	RNFL	NA
ENSG00000124785	NRN1	chr6	protein_coding	6007838	5998232	6003035	0.177627	PS	NA
ENSG00000163159	VPS72	chr1	protein_coding	151162689	151148775	151155732	0.177626	PS	NA
ENSG00000085415	SEH1L	chr18	protein_coding	12987536	12947982	12967759	0.177625	GCL	NA
ENSG00000137764	MAP2K5	chr15	protein_coding	68099455	67835020	6.79672e+07	0.177623	OPL+ONL	NA
ENSG00000131097	HIGD1B	chr17	protein_coding	42927848	42923720	42925784	0.177619	GCL	NA
ENSG00000100811	YY1	chr14	protein_coding	100745371	100705101	100725236	0.177613	CSI	NA
ENSG00000159346	ADIPOR1	chr1	protein_coding	202927700	202909952	202918826	0.17761	PS	NA
ENSG00000099812	MISP	chr19	protein_coding	764318	751145	757732	0.177603	RPE+BM	NA
ENSG00000108312	UBTF	chr17	protein_coding	42298994	42282400	42290697	0.177601	GCC	NA
ENSG00000203710	CR1	chr1	protein_coding	207815110	207669472	207742291	0.1776	INL	NA
ENSG00000168298	HIST1H1E	chr6	protein_coding	26157343	26156558	2.6157e+07	0.177594	RPE+BM	NA
ENSG00000005379	TSPOAP1	chr17	protein_coding	NA	NA	NA	0.177593	RPE+BM	NA
ENSG00000167978	SRRM2	chr16	protein_coding	2821413	2802329	2811871	0.177584	RNFL	NA
ENSG00000125971	DYNLRB1	chr20	protein_coding	33128762	33104188	33116475	0.177584	GCC	NA
ENSG00000130158	DOCK6	chr19	protein_coding	11373168	11309968	11341568	0.177582	RPE+BM	NA
ENSG00000164114	MAP9	chr4	protein_coding	156298122	156263811	1.56281e+08	0.177571	OPL+ONL	NA
ENSG00000273079	GRIN2B	chr12	protein_coding	14133022	13714409	1.39237e+07	0.177564	CSI	NA
ENSG00000133119	RFC3	chr13	protein_coding	34540695	34392205	34466450	0.177561	GCC	NA
ENSG00000088543	C3orf18	chr3	protein_coding	50608458	50595455	5.0602e+07	0.177549	IPL	NA
ENSG00000055070	SZRD1	chr1	protein_coding	16724643	16693524	1.67091e+07	0.177518	GCL	NA
ENSG00000182095	TNRC18	chr7	protein_coding	5463177	5346422	5.4048e+06	0.177514	INL	NA
ENSG00000127580	WDR24	chr16	protein_coding	740400	734701	737550	0.177509	GCL	NA
ENSG00000100023	PPIL2	chr22	protein_coding	22052202	22020272	22036237	0.177509	IPL	NA
ENSG00000118260	CREB1	chr2	protein_coding	208470284	208394615	2.08432e+08	0.177507	INL	NA
ENSG00000145916	RMND5B	chr5	protein_coding	177575571	177557961	177566766	0.177504	INL	NA
ENSG00000119321	FKBP15	chr9	protein_coding	115983641	115927799	115955720	0.177501	PS	NA
ENSG00000164609	SLU7	chr5	protein_coding	159846168	159828647	1.59837e+08	0.17749	GCC	NA
ENSG00000128791	TWSG1	chr18	protein_coding	9402418	9334764	9368591	0.177487	RNFL	NA
ENSG00000091039	OSBPL8	chr12	protein_coding	76953589	76745577	76849583	0.177482	CSI	NA
ENSG00000108055	SMC3	chr10	protein_coding	112364392	112327448	112345920	0.177476	GCC	NA
ENSG00000128708	HAT1	chr2	protein_coding	172848600	172778934	172813767	0.177473	RPE+BM	NA
ENSG00000167491	GATAD2A	chr19	protein_coding	19619741	19496641	19558191	0.177469	IPL	NA
ENSG00000105146	AURKC	chr19	protein_coding	57746916	57742376	57744646	0.177463	GCL	NA
ENSG00000115368	WDR75	chr2	protein_coding	190340264	190306158	190323211	0.177463	RPE+BM	NA
ENSG00000244694	PTCHD4	chr6	protein_coding	48036425	47845763	47941094	0.177456	GCC	NA
ENSG00000204634	TBC1D8	chr2	protein_coding	101767846	101623689	1.01696e+08	0.177448	RPE+BM	NA
ENSG00000070061	IKBKAP	chr9	protein_coding	111696608	111629799	1.11663e+08	0.177448	IPL	NA
ENSG00000137177	KIF13A	chr6	protein_coding	17987854	17759413	1.78736e+07	0.177445	CSI	NA
ENSG00000106803	SEC61B	chr9	protein_coding	101992901	101984569	101988735	0.177443	OPL+ONL	NA
ENSG00000104835	SARS2	chr19	protein_coding	39421536	39405903	3.94137e+07	0.177438	GCC	NA
ENSG00000188566	NDOR1	chr9	protein_coding	140113813	140100118	1.40107e+08	0.177432	IPL	NA
ENSG00000116690	PRG4	chr1	protein_coding	186283688	186265404	186274546	0.177431	PS	NA
ENSG00000186047	DLEU7	chr13	protein_coding	51417885	51286758	5.13523e+07	0.177427	RPE+BM	NA
ENSG00000104848	KCNA7	chr19	protein_coding	49576198	49570674	49573436	0.177426	PS	NA
ENSG00000215217	C5orf49	chr5	protein_coding	7851603	7830490	7.84105e+06	0.177423	GCL	NA
ENSG00000143179	UCK2	chr1	protein_coding	165880855	165796731	165838793	0.177412	OPL+ONL	NA
ENSG00000106991	ENG	chr9	protein_coding	130617052	130577290	130597171	0.177407	INL	NA
ENSG00000240849	TMEM189	chr20	protein_coding	48770335	48740273	48755304	0.1774	GCC	NA
ENSG00000113163	COL4A3BP	chr5	protein_coding	74807806	74666927	7.47374e+07	0.177396	RPE+BM	NA
ENSG00000161714	PLCD3	chr17	protein_coding	43209900	43189007	4.31995e+07	0.177394	GCL	NA
ENSG00000168118	RAB4A	chr1	protein_coding	229441640	229406808	229424224	0.177386	GCC	NA
ENSG00000140474	ULK3	chr15	protein_coding	75135552	75128456	75132004	0.177385	RNFL	NA
ENSG00000186222	BLOC1S4	chr4	protein_coding	6719387	6717841	6718614	0.177384	RNFL	NA
ENSG00000132792	CTNNBL1	chr20	protein_coding	36500531	36322356	3.64114e+07	0.177378	IPL	NA
ENSG00000204969	PCDHA2	chr5	protein_coding	140391929	140174443	140283186	0.177363	GCL	NA
ENSG00000104419	NDRG1	chr8	protein_coding	134309547	134249413	134279480	0.177359	CSI	NA
ENSG00000127578	WFIKKN1	chr16	protein_coding	684116	681011	682564	0.177354	OPL+ONL	NA
ENSG00000144747	TMF1	chr3	protein_coding	69101484	69068977	6.90852e+07	0.17735	CSI	NA
ENSG00000160049	DFFA	chr1	protein_coding	10532613	10520602	1.05266e+07	0.177345	OPL+ONL	NA
ENSG00000149781	FERMT3	chr11	protein_coding	63991363	63974151	63982757	0.177342	RPE+BM	NA
ENSG00000143384	MCL1	chr1	protein_coding	150552214	150547026	150549620	0.177339	RNFL	NA
ENSG00000144792	ZNF660	chr3	protein_coding	44637557	44626455	44632006	0.177335	IPL	NA
ENSG00000038532	CLEC16A	chr16	protein_coding	11276046	11038344	11157195	0.177334	GCC	NA
ENSG00000111319	SCNN1A	chr12	protein_coding	6486523	6456008	6.47127e+06	0.177334	INL	NA
ENSG00000160193	WDR4	chr21	protein_coding	44299693	44263189	44281441	0.177331	INL	NA
ENSG00000114784	EIF1B	chr3	protein_coding	40353915	40351172	4.03525e+07	0.177326	OPL+ONL	NA
ENSG00000175489	LRRC25	chr19	protein_coding	18508415	18501953	18505184	0.177326	RPE+BM	NA
ENSG00000006576	PHTF2	chr7	protein_coding	77586821	77428108	7.75075e+07	0.177308	RPE+BM	NA
ENSG00000178719	GRINA	chr8	protein_coding	145067583	145064225	145065904	0.177304	CSI	NA
ENSG00000204574	ABCF1	chr6	protein_coding	30559309	30539169	30549239	0.177296	OPL+ONL	NA
ENSG00000159842	ABR	chr17	protein_coding	1090616	906757	998686	0.17729	IPL	NA
ENSG00000160199	PKNOX1	chr21	protein_coding	44454041	44394619	44424330	0.177286	RNFL	NA
ENSG00000104517	UBR5	chr8	protein_coding	103424917	103264501	103344709	0.177284	RPE+BM	NA
ENSG00000161267	BDH1	chr3	protein_coding	197300194	197236653	1.97268e+08	0.177282	GCL	NA
ENSG00000105357	MYH14	chr19	protein_coding	50813801	50706884	5.07603e+07	0.177277	CSI	NA
ENSG00000157881	PANK4	chr1	protein_coding	2458035	2439974	2.449e+06	0.177277	INL	NA
ENSG00000165916	PSMC3	chr11	protein_coding	47448024	47440319	4.74442e+07	0.177274	RPE+BM	NA
ENSG00000003147	ICA1	chr7	protein_coding	8302242	8152814	8227528	0.177266	CSI	NA
ENSG00000178295	GEN1	chr2	protein_coding	17966632	17935176	17950904	0.177263	PS	NA
ENSG00000261857	MIA	chr19	protein_coding	41283398	41281081	4.12822e+07	0.177262	RPE+BM	NA
ENSG00000135643	KCNMB4	chr12	protein_coding	70828072	70760061	7.07941e+07	0.177257	PS	NA
ENSG00000132849	PATJ	chr1	protein_coding	NA	NA	NA	0.177252	OPL+ONL	NA
ENSG00000117425	PTCH2	chr1	protein_coding	45308616	45285515	4.52971e+07	0.17723	INL	NA
ENSG00000107362	ABHD17B	chr9	protein_coding	74526148	74477367	7.45018e+07	0.177226	PS	NA
ENSG00000108389	MTMR4	chr17	protein_coding	56595251	56566892	5.65811e+07	0.177226	CSI	NA
ENSG00000178127	NDUFV2	chr18	protein_coding	9134343	9102627	9118485	0.177212	GCC	NA
ENSG00000075035	WSCD2	chr12	protein_coding	108644313	108523510	1.08584e+08	0.177211	RNFL	NA
ENSG00000204301	NOTCH4	chr6	protein_coding	3534689	3505440	3.52006e+06	0.177209	GCL	NA
ENSG00000172009	THOP1	chr19	protein_coding	2813599	2785505	2799552	0.177204	CSI	NA
ENSG00000196396	PTPN1	chr20	protein_coding	49201300	49126857	4.91641e+07	0.177203	GCL	NA
ENSG00000100650	SRSF5	chr14	protein_coding	70238722	70233828	70236275	0.177201	INL	NA
ENSG00000177425	PAWR	chr12	protein_coding	80084790	79985744	80035267	0.177197	CSI	NA
ENSG00000266714	MYO15B	chr17	protein_coding	73622927	73584138	7.36035e+07	0.177196	GCC	NA
ENSG00000184164	CRELD2	chr22	protein_coding	50321188	50312277	5.03167e+07	0.17719	PS	NA
ENSG00000117595	IRF6	chr1	protein_coding	209979520	209958967	2.09969e+08	0.177186	RPE+BM	NA
ENSG00000140553	UNC45A	chr15	protein_coding	91497323	91473409	91485366	0.177177	RPE+BM	NA
ENSG00000132286	TIMM10B	chr11	protein_coding	6505911	6502676	6.50429e+06	0.177176	IPL	NA
ENSG00000157020	SEC13	chr3	protein_coding	10362872	10342612	10352742	0.177171	INL	NA
ENSG00000170190	SLC16A5	chr17	protein_coding	73102255	73083821	73093038	0.17717	RNFL	NA
ENSG00000107242	PIP5K1B	chr9	protein_coding	71624092	71320329	7.14722e+07	0.177169	PS	NA
ENSG00000174996	KLC2	chr11	protein_coding	66035331	66024764	6.603e+07	0.177162	GCC	NA
ENSG00000143199	ADCY10	chr1	protein_coding	167883464	167778624	167831044	0.17715	RNFL	NA
ENSG00000087494	PTHLH	chr12	protein_coding	28124916	28111016	28117966	0.177138	GCC	NA
ENSG00000253537	PCDHGA7	chr5	protein_coding	140892546	140762305	1.40827e+08	0.177116	PS	NA
ENSG00000162385	MAGOH	chr1	protein_coding	53704282	53692563	5.36984e+07	0.177114	IPL	NA
ENSG00000196935	SRGAP1	chr12	protein_coding	64541613	64238540	6.43901e+07	0.1771	CSI	NA
ENSG00000019991	HGF	chr7	protein_coding	81399452	81331443	8.13654e+07	0.177098	CSI	NA
ENSG00000006831	ADIPOR2	chr12	protein_coding	1897845	1800246	1.84905e+06	0.17709	GCL	NA
ENSG00000176092	AIM1L	chr1	protein_coding	26680621	26648349	26664485	0.177088	PS	NA
ENSG00000161921	CXCL16	chr17	protein_coding	4643223	4636823	4640023	0.177066	RNFL	NA
ENSG00000139173	TMEM117	chr12	protein_coding	44783545	44229663	44506604	0.177062	GCC	NA
ENSG00000163346	PBXIP1	chr1	protein_coding	154928567	154916558	1.54923e+08	0.17706	INL	NA
ENSG00000085872	CHERP	chr19	protein_coding	16653263	16628699	16640981	0.17706	GCC	NA
ENSG00000160683	CXCR5	chr11	protein_coding	118766980	118754474	118760727	0.177049	GCC	NA
ENSG00000240682	ISY1	chr3	protein_coding	128880073	128846258	1.28863e+08	0.177048	GCC	NA
ENSG00000129911	KLF16	chr19	protein_coding	1863564	1852397	1.85798e+06	0.177046	RPE+BM	NA
ENSG00000178026	LRRC75B	chr22	protein_coding	24989035	24981590	2.49853e+07	0.177045	PS	NA
ENSG00000013297	CLDN11	chr3	protein_coding	170152479	170136652	1.70145e+08	0.177044	CSI	NA
ENSG00000185668	POU3F1	chr1	protein_coding	38512450	38509522	38510986	0.177041	INL	NA
ENSG00000143786	CNIH3	chr1	protein_coding	224928249	224804178	2.24866e+08	0.177038	GCL	NA
ENSG00000148290	SURF1	chr9	protein_coding	136223361	136218659	136221010	0.177034	GCC	NA
ENSG00000185187	SIGIRR	chr11	protein_coding	417397	405715	411556	0.177033	GCL	NA
ENSG00000121413	ZSCAN18	chr19	protein_coding	58629793	58595208	5.86125e+07	0.177018	PS	NA
ENSG00000130489	SCO2	chr22	protein_coding	50964868	50961996	50963432	0.177015	RPE+BM	NA
ENSG00000164039	BDH2	chr4	protein_coding	104021024	103998781	1.0401e+08	0.177007	CSI	NA
ENSG00000104267	CA2	chr8	protein_coding	86393721	86376130	8.63849e+07	0.177005	RNFL	NA
ENSG00000152457	DCLRE1C	chr10	protein_coding	14996431	14946609	14971520	0.177	PS	NA
ENSG00000162545	CAMK2N1	chr1	protein_coding	20812728	20808883	2.08108e+07	0.176987	INL	NA
ENSG00000080709	KCNN2	chr5	protein_coding	113832197	113698015	113765106	0.176983	GCC	NA
ENSG00000110888	CAPRIN2	chr12	protein_coding	30907448	30862485	3.0885e+07	0.176969	OPL+ONL	NA
ENSG00000160181	TFF2	chr21	protein_coding	43771208	43766466	43768837	0.176968	INL	NA
ENSG00000166025	AMOTL1	chr11	protein_coding	94609918	94501507	9.45557e+07	0.176967	GCC	NA
ENSG00000170606	HSPA4	chr5	protein_coding	132440709	132387661	132414185	0.176958	IPL	NA
ENSG00000185507	IRF7	chr11	protein_coding	615999	612554	614276	0.176951	RNFL	NA
ENSG00000125337	KIF25	chr6	protein_coding	168445769	168418552	1.68432e+08	0.176949	RPE+BM	NA
ENSG00000168067	MAP4K2	chr11	protein_coding	64570713	64556608	6.45637e+07	0.176947	PS	NA
ENSG00000222011	FAM185A	chr7	protein_coding	102449672	102389398	102419535	0.176946	PS	NA
ENSG00000182568	SATB1	chr3	protein_coding	18480265	18389132	1.84347e+07	0.176936	INL	NA
ENSG00000067606	PRKCZ	chr1	protein_coding	2116834	1981908	2049371	0.176929	RPE+BM	NA
ENSG00000164808	SPIDR	chr8	protein_coding	48648563	48173469	48411016	0.176915	IPL	NA
ENSG00000167461	RAB8A	chr19	protein_coding	16244445	16222489	16233467	0.176912	GCC	NA
ENSG00000079819	EPB41L2	chr6	protein_coding	131384462	131160487	1.31272e+08	0.17691	GCC	NA
ENSG00000196961	AP2A1	chr19	protein_coding	50310369	50270179	50290274	0.176907	PS	NA
ENSG00000141376	BCAS3	chr17	protein_coding	59470199	58755171	59112685	0.176902	CSI	NA
ENSG00000090006	LTBP4	chr19	protein_coding	41135725	41099071	41117398	0.176896	CSI	NA
ENSG00000113645	WWC1	chr5	protein_coding	167899308	167719064	167809186	0.17689	CSI	NA
ENSG00000105341	ATP5SL	chr19	protein_coding	41945843	41937222	4.19415e+07	0.176883	OPL+ONL	NA
ENSG00000161920	MED11	chr17	protein_coding	4636896	4634722	4635809	0.176883	GCL	NA
ENSG00000087152	ATXN7L3	chr17	protein_coding	42275529	42269172	4.22724e+07	0.176879	GCL	NA
ENSG00000087266	SH3BP2	chr4	protein_coding	2842823	2794749	2818786	0.17687	INL	NA
ENSG00000267796	LIN37	chr19	protein_coding	36245420	36239261	3.62423e+07	0.176855	OPL+ONL	NA
ENSG00000172661	WASHC2C	chr10	protein_coding	NA	NA	NA	0.176855	RPE+BM	NA
ENSG00000262664	OVCA2	chr17	protein_coding	1946725	1945276	1.946e+06	0.176855	OPL+ONL	NA
ENSG00000104881	PPP1R13L	chr19	protein_coding	45909607	45882891	45896249	0.176851	RNFL	NA
ENSG00000154059	IMPACT	chr18	protein_coding	22033494	22006608	22020051	0.17685	GCL	NA
ENSG00000033867	SLC4A7	chr3	protein_coding	27525911	27414211	27470061	0.176847	RNFL	NA
ENSG00000170819	BFSP2	chr3	protein_coding	133194056	133118838	133156447	0.176845	CSI	NA
ENSG00000096060	FKBP5	chr6	protein_coding	35696360	35541361	3.56189e+07	0.17683	CSI	NA
ENSG00000185811	IKZF1	chr7	protein_coding	50472798	50343678	50408238	0.176823	IPL	NA
ENSG00000112983	BRD8	chr5	protein_coding	137514358	137475458	137494908	0.17681	PS	NA
ENSG00000144468	RHBDD1	chr2	protein_coding	227863923	227700670	2.27782e+08	0.176805	CSI	NA
ENSG00000112078	KCTD20	chr6	protein_coding	36458920	36410543	3.64347e+07	0.176801	INL	NA
ENSG00000165215	CLDN3	chr7	protein_coding	73184600	73183326	73183963	0.1768	INL	NA
ENSG00000005073	HOXA11	chr7	protein_coding	27224835	27220775	27222805	0.176786	CSI	NA
ENSG00000164089	ETNPPL	chr4	protein_coding	109684235	109663201	109673718	0.176783	INL	NA
ENSG00000180089	TMEM86B	chr19	protein_coding	55740632	55738001	5.57393e+07	0.17678	RPE+BM	NA
ENSG00000182175	RGMA	chr15	protein_coding	93632443	93586635	93609539	0.176776	PS	NA
ENSG00000106992	AK1	chr9	protein_coding	130640022	130628758	130634390	0.176771	IPL	NA
ENSG00000204287	HLA-DRA	chr6	protein_coding	3754894	3749678	3752286	0.176767	PS	NA
ENSG00000119865	CNRIP1	chr2	protein_coding	68547183	68511302	6.85292e+07	0.176764	RNFL	NA
ENSG00000185345	PARK2	chr6	protein_coding	163148834	161768589	1.62459e+08	0.176762	PS	NA
ENSG00000165521	EML5	chr14	protein_coding	89259096	89081173	8.91701e+07	0.17676	INL	NA
ENSG00000121410	A1BG	chr19	protein_coding	58864865	58858171	58861518	0.176756	INL	NA
ENSG00000181826	RELL1	chr4	protein_coding	37687999	37592421	37640210	0.176748	OPL+ONL	NA
ENSG00000165828	PRAP1	chr10	protein_coding	135166187	135160843	135163515	0.176743	CSI	NA
ENSG00000120051	CFAP58	chr10	protein_coding	106214848	106113521	1.06164e+08	0.176741	OPL+ONL	NA
ENSG00000130787	HIP1R	chr12	protein_coding	123347507	123320038	1.23334e+08	0.17674	RNFL	NA
ENSG00000186094	AGBL4	chr1	protein_coding	50489626	48998526	49744076	0.176735	IPL	NA
ENSG00000106327	TFR2	chr7	protein_coding	100239173	100218038	1.00229e+08	0.17673	GCL	NA
ENSG00000180901	KCTD2	chr17	protein_coding	73061984	73028661	7.30453e+07	0.176725	GCL	NA
ENSG00000168300	PCMTD1	chr8	protein_coding	52811746	52730134	52770940	0.176725	RNFL	NA
ENSG00000102981	PARD6A	chr16	protein_coding	67696681	67694850	6.76958e+07	0.176716	GCC	NA
ENSG00000158270	COLEC12	chr18	protein_coding	500729	319354	410042	0.176715	OPL+ONL	NA
ENSG00000145050	MANF	chr3	protein_coding	51426828	51422667	5.14247e+07	0.176705	PS	NA
ENSG00000100263	RHBDD3	chr22	protein_coding	29663914	29655843	2.96599e+07	0.176704	PS	NA
ENSG00000145384	FABP2	chr4	protein_coding	120243316	120238404	120240860	0.1767	RPE+BM	NA
ENSG00000116857	TMEM9	chr1	protein_coding	201140710	201103898	201122304	0.176699	CSI	NA
ENSG00000177963	RIC8A	chr11	protein_coding	215175	207510	211342	0.176692	OPL+ONL	NA
ENSG00000186487	MYT1L	chr2	protein_coding	2335045	1792884	2.06396e+06	0.176687	OPL+ONL	NA
ENSG00000182230	FAM153B	chr5	protein_coding	175541801	175490711	175516256	0.176679	RPE+BM	NA
ENSG00000126337	KRT36	chr17	protein_coding	39646116	39642387	3.96443e+07	0.176675	INL	NA
ENSG00000129518	EAPP	chr14	protein_coding	35008943	34985134	3.4997e+07	0.176674	RPE+BM	NA
ENSG00000196345	ZKSCAN7	chr3	protein_coding	44624956	44596666	44610811	0.176673	CSI	NA
ENSG00000174669	SLC29A2	chr11	protein_coding	66139947	66129991	66134969	0.176672	INL	NA
ENSG00000204576	PRR3	chr6	protein_coding	30532473	30524485	30528479	0.17667	PS	NA
ENSG00000143994	ABHD1	chr2	protein_coding	27353680	27346656	27350168	0.176669	RPE+BM	NA
ENSG00000100297	MCM5	chr22	protein_coding	35820495	35796115	35808305	0.176666	PS	NA
ENSG00000065665	SEC61A2	chr10	protein_coding	12211957	12171639	12191798	0.176654	RPE+BM	NA
ENSG00000143013	LMO4	chr1	protein_coding	87814607	87794150	8.78044e+07	0.176653	OPL+ONL	NA
ENSG00000104853	CLPTM1	chr19	protein_coding	45496604	45457841	4.54772e+07	0.176632	IPL	NA
ENSG00000084234	APLP2	chr11	protein_coding	130014706	129939715	1.29977e+08	0.176631	GCC	NA
ENSG00000185085	INTS5	chr11	protein_coding	62420774	62414319	6.24175e+07	0.176625	PS	NA
ENSG00000102710	SUPT20H	chr13	protein_coding	37633850	37583450	37608650	0.176625	OPL+ONL	NA
ENSG00000104047	DTWD1	chr15	protein_coding	49937333	49913225	49925279	0.176622	IPL	NA
ENSG00000139624	CERS5	chr12	protein_coding	50561316	50523088	50542202	0.176612	PS	NA
ENSG00000180376	CCDC66	chr3	protein_coding	56655848	56591183	5.66235e+07	0.176612	INL	NA
ENSG00000184508	HDDC3	chr15	protein_coding	91475799	91474147	91474973	0.176612	CSI	NA
ENSG00000138018	SELENOI	chr2	protein_coding	NA	NA	NA	0.176611	GCL	NA
ENSG00000130713	EXOSC2	chr9	protein_coding	133580281	133569146	1.33575e+08	0.176603	INL	NA
ENSG00000171161	ZNF672	chr1	protein_coding	249143714	249132529	2.49138e+08	0.176603	GCC	NA
ENSG00000162076	FLYWCH2	chr16	protein_coding	2949383	2933195	2941289	0.176598	RPE+BM	NA
ENSG00000134058	CDK7	chr5	protein_coding	68573257	68530621	68551939	0.176585	GCL	NA
ENSG00000176105	YES1	chr18	protein_coding	812327	721591	766959	0.17658	RNFL	NA
ENSG00000100106	TRIOBP	chr22	protein_coding	38172563	38092994	3.81328e+07	0.17658	RNFL	NA
ENSG00000204176	SYT15	chr10	protein_coding	46970601	46955443	46963022	0.176577	RPE+BM	NA
ENSG00000105497	ZNF175	chr19	protein_coding	52092991	52074530	5.20838e+07	0.176573	IPL	NA
ENSG00000066336	SPI1	chr11	protein_coding	47400127	47376408	4.73883e+07	0.176571	IPL	NA
ENSG00000170054	SERPINA9	chr14	protein_coding	94942670	94929057	9.49359e+07	0.176563	CSI	NA
ENSG00000182973	CNOT10	chr3	protein_coding	32815367	32726636	3.2771e+07	0.176559	INL	NA
ENSG00000138032	PPM1B	chr2	protein_coding	44461742	44395941	4.44288e+07	0.176556	GCC	NA
ENSG00000139998	RAB15	chr14	protein_coding	65438875	65412531	65425703	0.176554	OPL+ONL	NA
ENSG00000141446	ESCO1	chr18	protein_coding	19180693	19109261	19144977	0.176549	INL	NA
ENSG00000243335	KCTD7	chr7	protein_coding	66108216	66093867	6.6101e+07	0.176547	INL	NA
ENSG00000141551	CSNK1D	chr17	protein_coding	80231618	80200536	80216077	0.176542	RPE+BM	NA
ENSG00000066044	ELAVL1	chr19	protein_coding	8070529	8023456	8.04699e+06	0.176542	INL	NA
ENSG00000130449	ZSWIM6	chr5	protein_coding	60841999	60628099	60735049	0.176537	GCL	NA
ENSG00000138286	FAM149B1	chr10	protein_coding	75001939	74927876	7.49649e+07	0.176536	PS	NA
ENSG00000100288	CHKB	chr22	protein_coding	51021428	51017386	51019407	0.176523	IPL	NA
ENSG00000130513	GDF15	chr19	protein_coding	18499986	18496967	1.84985e+07	0.176519	GCL	NA
ENSG00000152749	GPR180	chr13	protein_coding	95286899	95254103	95270501	0.176504	OPL+ONL	NA
ENSG00000140153	WDR20	chr14	protein_coding	102690010	102606188	102648099	0.176498	GCL	NA
ENSG00000171606	ZNF274	chr19	protein_coding	58724928	58694355	5.87096e+07	0.176496	PS	NA
ENSG00000166685	COG1	chr17	protein_coding	71204645	71189172	7.11969e+07	0.176496	GCL	NA
ENSG00000159363	ATP13A2	chr1	protein_coding	17338467	17312452	1.73255e+07	0.176485	PS	NA
ENSG00000136717	BIN1	chr2	protein_coding	127864903	127805598	1.27835e+08	0.176484	GCC	NA
ENSG00000113971	NPHP3	chr3	protein_coding	132441303	132399452	1.3242e+08	0.176484	CSI	NA
ENSG00000113761	ZNF346	chr5	protein_coding	176493745	176449696	1.76472e+08	0.176482	GCL	NA
ENSG00000171766	GATM	chr15	protein_coding	45670980	45653321	4.56622e+07	0.176481	RPE+BM	NA
ENSG00000143224	PPOX	chr1	protein_coding	161141010	161136180	161138595	0.176475	IPL	NA
ENSG00000156990	RPUSD3	chr3	protein_coding	9885702	9879532	9882617	0.176473	IPL	NA
ENSG00000167371	PRRT2	chr16	protein_coding	29827202	29823408	29825305	0.17647	IPL	NA
ENSG00000056736	IL17RB	chr3	protein_coding	53899827	53880576	5.38902e+07	0.176469	OPL+ONL	NA
ENSG00000205544	TMEM256	chr17	protein_coding	7307450	7306292	7306871	0.176468	PS	NA
ENSG00000167608	TMC4	chr19	protein_coding	54676944	54663832	54670388	0.176467	IPL	NA
ENSG00000170581	STAT2	chr12	protein_coding	56754037	56735381	56744709	0.176456	OPL+ONL	NA
ENSG00000132182	NUP210	chr3	protein_coding	13461819	13357729	13409774	0.176456	CSI	NA
ENSG00000166900	STX3	chr11	protein_coding	59573355	59522531	59547943	0.176454	GCL	NA
ENSG00000135476	ESPL1	chr12	protein_coding	53687427	53662082	5.36748e+07	0.176453	GCL	NA
ENSG00000204498	NFKBIL1	chr6	protein_coding	31526606	31514627	3.15206e+07	0.176437	GCC	NA
ENSG00000171161	ZNF672	chr1	protein_coding	249143714	249132529	2.49138e+08	0.176434	INL	NA
ENSG00000170745	KCNS3	chr2	protein_coding	18114225	18059113	18086669	0.176433	GCL	NA
ENSG00000088727	KIF9	chr3	protein_coding	47324337	47269515	47296926	0.176429	GCC	NA
ENSG00000014914	MTMR11	chr1	protein_coding	149908791	149900542	1.49905e+08	0.176425	RNFL	NA
ENSG00000181026	AEN	chr15	protein_coding	89175512	89164526	89170019	0.176419	GCC	NA
ENSG00000165685	TMEM52B	chr12	protein_coding	10344403	10323197	10333800	0.176406	CSI	NA
ENSG00000178719	GRINA	chr8	protein_coding	145067583	145064225	145065904	0.176402	RNFL	NA
ENSG00000114739	ACVR2B	chr3	protein_coding	38534633	38495789	38515211	0.17639	IPL	NA
ENSG00000164283	ESM1	chr5	protein_coding	54281414	54273694	54277554	0.176386	PS	NA
ENSG00000100395	L3MBTL2	chr22	protein_coding	41627275	41601312	4.16143e+07	0.17637	CSI	NA
ENSG00000197355	UAP1L1	chr9	protein_coding	139978990	139971952	139975471	0.176367	GCL	NA
ENSG00000112936	C7	chr5	protein_coding	40983042	40909598	40946320	0.176352	RNFL	NA
ENSG00000105676	ARMC6	chr19	protein_coding	19168987	19144386	1.91567e+07	0.17635	PS	NA
ENSG00000149289	ZC3H12C	chr11	protein_coding	110042566	109964086	110003326	0.176349	OPL+ONL	NA
ENSG00000134291	TMEM106C	chr12	protein_coding	48362661	48357329	48359995	0.176345	PS	NA
ENSG00000170892	TSEN34	chr19	protein_coding	54698394	54694118	54696256	0.176334	IPL	NA
ENSG00000080166	DCT	chr13	protein_coding	95131936	95091840	95111888	0.176326	IPL	NA
ENSG00000143126	CELSR2	chr1	protein_coding	109818378	109792640	109805509	0.176322	OPL+ONL	NA
ENSG00000103415	HMOX2	chr16	protein_coding	4560348	4524703	4.54253e+06	0.176321	OPL+ONL	NA
ENSG00000095713	CRTAC1	chr10	protein_coding	99790585	99624756	9.97077e+07	0.176308	GCL	NA
ENSG00000115257	PCSK4	chr19	protein_coding	1490449	1481426	1.48594e+06	0.176305	RPE+BM	NA
ENSG00000095139	ARCN1	chr11	protein_coding	118473747	118443101	118458424	0.176301	IPL	NA
ENSG00000121022	COPS5	chr8	protein_coding	67974562	67955314	67964938	0.176296	GCL	NA
ENSG00000136854	STXBP1	chr9	protein_coding	130454995	130374485	130414740	0.176283	GCL	NA
ENSG00000166471	TMEM41B	chr11	protein_coding	9336315	9302200	9.31926e+06	0.176275	RNFL	NA
ENSG00000153721	CNKSR3	chr6	protein_coding	154831753	154726432	1.54779e+08	0.176264	GCL	NA
ENSG00000142694	EVA1B	chr1	protein_coding	36789755	36787631	36788693	0.176253	INL	NA
ENSG00000100216	TOMM22	chr22	protein_coding	39080766	39077953	3.90794e+07	0.176244	PS	NA
ENSG00000242612	DECR2	chr16	protein_coding	462487	451857	457172	0.176242	GCC	NA
ENSG00000112308	C6orf62	chr6	protein_coding	24719403	24705089	24712246	0.176228	INL	NA
ENSG00000188766	SPRED3	chr19	protein_coding	38890523	38880839	38885681	0.176221	INL	NA
ENSG00000175215	CTDSP2	chr12	protein_coding	58240747	58213709	58227228	0.176217	GCC	NA
ENSG00000198189	HSD17B11	chr4	protein_coding	88312455	88257676	8.82851e+07	0.176213	RPE+BM	NA
ENSG00000110243	APOA5	chr11	protein_coding	116663136	116660085	1.16662e+08	0.176205	PS	NA
ENSG00000196865	NHLRC2	chr10	protein_coding	115672265	115614390	1.15643e+08	0.176201	IPL	NA
ENSG00000170004	CHD3	chr17	protein_coding	7816075	7788122	7.8021e+06	0.176196	INL	NA
ENSG00000188215	DCUN1D3	chr16	protein_coding	20911561	20869395	20890478	0.176192	CSI	NA
ENSG00000197603	C5orf42	chr5	protein_coding	37249530	37106329	3.71779e+07	0.176183	INL	NA
ENSG00000179988	PSTK	chr10	protein_coding	124749907	124739555	124744731	0.176178	IPL	NA
ENSG00000173638	SLC19A1	chr21	protein_coding	46962385	46934628	4.69485e+07	0.176161	PS	NA
ENSG00000135951	TSGA10	chr2	protein_coding	99771187	99613723	99692455	0.176159	RNFL	NA
ENSG00000117523	PRRC2C	chr1	protein_coding	171562650	171454665	1.71509e+08	0.176149	GCL	NA
ENSG00000146416	AIG1	chr6	protein_coding	143661480	143380499	1.43521e+08	0.176147	CSI	NA
ENSG00000136152	COG3	chr13	protein_coding	46110833	46039029	46074931	0.176144	INL	NA
ENSG00000109046	WSB1	chr17	protein_coding	25640645	25621105	25630875	0.176128	IPL	NA
ENSG00000119392	GLE1	chr9	protein_coding	131304580	131266970	131285775	0.176127	GCC	NA
ENSG00000171160	MORN4	chr10	protein_coding	99393913	99374309	99384111	0.17612	GCL	NA
ENSG00000138709	LARP1B	chr4	protein_coding	129132298	128982420	129057359	0.176116	PS	NA
ENSG00000088899	LZTS3	chr20	protein_coding	3154238	3143262	3148750	0.176115	RNFL	NA
ENSG00000162873	KLHDC8A	chr1	protein_coding	205326218	205305192	205315705	0.176114	GCL	NA
ENSG00000103978	TMEM87A	chr15	protein_coding	42565782	42502649	4.25342e+07	0.176113	PS	NA
ENSG00000177954	RPS27	chr1	protein_coding	153964631	153963238	1.53964e+08	0.176112	RPE+BM	NA
ENSG00000137513	NARS2	chr11	protein_coding	78285909	78147006	7.82165e+07	0.17611	IPL	NA
ENSG00000100926	TM9SF1	chr14	protein_coding	24664942	24658348	24661645	0.176107	CSI	NA
ENSG00000131779	PEX11B	chr1	protein_coding	145523732	145516164	145519948	0.176105	GCL	NA
ENSG00000162913	C1orf145	chr1	protein_coding	228401356	228391206	228396281	0.176095	RPE+BM	NA
ENSG00000105443	CYTH2	chr19	protein_coding	48985571	48972464	4.8979e+07	0.176092	GCC	NA
ENSG00000113845	TIMMDC1	chr3	protein_coding	119243125	119217367	119230246	0.176092	CSI	NA
ENSG00000145794	MEGF10	chr5	protein_coding	126796910	126626455	1.26712e+08	0.176086	GCC	NA
ENSG00000119711	ALDH6A1	chr14	protein_coding	74551196	74524367	7.45378e+07	0.176084	INL	NA
ENSG00000143319	ISG20L2	chr1	protein_coding	156697705	156692412	1.56695e+08	0.176083	GCC	NA
ENSG00000180871	CXCR2	chr2	protein_coding	219001976	218990012	218995994	0.176078	GCC	NA
ENSG00000132434	LANCL2	chr7	protein_coding	55501435	55433140	5.54673e+07	0.176063	GCC	NA
ENSG00000265817	FSBP	chr8	protein_coding	95449180	95439939	9.54446e+07	0.176058	INL	NA
ENSG00000183826	BTBD9	chr6	protein_coding	38607924	38136226	38372075	0.176056	GCC	NA
ENSG00000167543	TP53I13	chr17	protein_coding	27900175	27895738	2.7898e+07	0.176052	OPL+ONL	NA
ENSG00000145632	PLK2	chr5	protein_coding	57755966	57749809	5.77529e+07	0.17605	GCL	NA
ENSG00000167005	NUDT21	chr16	protein_coding	56485261	56463047	56474154	0.176043	IPL	NA
ENSG00000100003	SEC14L2	chr22	protein_coding	30821291	30792929	30807110	0.176042	IPL	NA
ENSG00000165495	PKNOX2	chr11	protein_coding	125303285	125034558	1.25169e+08	0.176036	GCC	NA
ENSG00000120341	SEC16B	chr1	protein_coding	177939050	177898241	1.77919e+08	0.17603	GCL	NA
ENSG00000182831	C16orf72	chr16	protein_coding	9213555	9185536	9.19955e+06	0.17603	RNFL	NA
ENSG00000164880	INTS1	chr7	protein_coding	1544018	1509912	1526965	0.176025	GCL	NA
ENSG00000172840	PDP2	chr16	protein_coding	66925002	66914382	66919692	0.176025	GCC	NA
ENSG00000102878	HSF4	chr16	protein_coding	67203848	67197287	6.72006e+07	0.17602	PS	NA
ENSG00000170961	HAS2	chr8	protein_coding	122653630	122625270	122639450	0.176019	GCC	NA
ENSG00000144559	TAMM41	chr3	protein_coding	11888393	11831915	11860154	0.176018	CSI	NA
ENSG00000005156	LIG3	chr17	protein_coding	33332088	33307516	33319802	0.17601	RPE+BM	NA
ENSG00000178974	FBXO34	chr14	protein_coding	55820329	55738020	5.57792e+07	0.176002	GCL	NA
ENSG00000213551	DNAJC9	chr10	protein_coding	75007025	75002581	75004803	0.176002	CSI	NA
ENSG00000160216	AGPAT3	chr21	protein_coding	45407475	45285115	45346295	0.176	IPL	NA
ENSG00000132436	FIGNL1	chr7	protein_coding	50518088	50511826	50514957	0.176	IPL	NA
ENSG00000130699	TAF4	chr20	protein_coding	60640866	60549853	6.05954e+07	0.175998	OPL+ONL	NA
ENSG00000158806	NPM2	chr8	protein_coding	21894408	21881620	21888014	0.17599	GCC	NA
ENSG00000149806	FAU	chr11	protein_coding	64889672	64888098	64888885	0.175984	OPL+ONL	NA
ENSG00000062822	POLD1	chr19	protein_coding	50921275	50887579	50904427	0.175984	RNFL	NA
ENSG00000160785	SLC25A44	chr1	protein_coding	156182587	156163722	1.56173e+08	0.175979	GCL	NA
ENSG00000241370	RPP21	chr6	protein_coding	1662712	1660980	1661846	0.175977	PS	NA
ENSG00000110786	PTPN5	chr11	protein_coding	18814268	18749474	18781871	0.175975	GCL	NA
ENSG00000204361	NXPE2	chr11	protein_coding	114577652	114549199	1.14563e+08	0.17597	INL	NA
ENSG00000196663	TECPR2	chr14	protein_coding	102968818	102829299	1.02899e+08	0.175967	GCL	NA
ENSG00000121361	KCNJ8	chr12	protein_coding	21927755	21917888	2.19228e+07	0.175967	OPL+ONL	NA
ENSG00000124074	ENKD1	chr16	protein_coding	67700628	67696849	6.76987e+07	0.175954	INL	NA
ENSG00000184845	DRD1	chr5	protein_coding	174871163	174867674	1.74869e+08	0.175948	RPE+BM	NA
ENSG00000144659	SLC25A38	chr3	protein_coding	39438819	39424814	3.94318e+07	0.17594	CSI	NA
ENSG00000181873	IBA57	chr1	protein_coding	228369958	228353428	228361693	0.175936	RNFL	NA
ENSG00000132376	INPP5K	chr17	protein_coding	1420182	1397870	1409026	0.175929	PS	NA
ENSG00000204104	TRAF3IP1	chr2	protein_coding	239309541	239229184	2.39269e+08	0.175928	OPL+ONL	NA
ENSG00000087237	CETP	chr16	protein_coding	57017756	56995834	57006795	0.175917	RPE+BM	NA
ENSG00000154118	JPH3	chr16	protein_coding	87731761	87635440	8.76836e+07	0.175912	CSI	NA
ENSG00000186300	ZNF555	chr19	protein_coding	2860472	2841432	2850952	0.17591	INL	NA
ENSG00000166265	CYYR1	chr21	protein_coding	27945581	27838527	27892054	0.175906	INL	NA
ENSG00000170545	SMAGP	chr12	protein_coding	51664202	51639132	51651667	0.175906	RPE+BM	NA
ENSG00000118004	COLEC11	chr2	protein_coding	3692234	3642421	3.66733e+06	0.175906	INL	NA
ENSG00000135924	DNAJB2	chr2	protein_coding	220151622	220144039	2.20148e+08	0.175894	GCC	NA
ENSG00000167644	C19orf33	chr19	protein_coding	38795646	38794803	3.87952e+07	0.175885	OPL+ONL	NA
ENSG00000153037	SRP19	chr5	protein_coding	112228776	112196884	112212830	0.175881	PS	NA
ENSG00000165682	CLEC1B	chr12	protein_coding	10151899	10145661	10148780	0.175877	PS	NA
ENSG00000099203	TMED1	chr19	protein_coding	10946983	10942742	1.09449e+07	0.175873	RPE+BM	NA
ENSG00000114554	PLXNA1	chr3	protein_coding	126756235	126707436	1.26732e+08	0.175868	GCC	NA
ENSG00000151466	SCLT1	chr4	protein_coding	130014762	129805147	1.2991e+08	0.175861	CSI	NA
ENSG00000143452	HORMAD1	chr1	protein_coding	150693364	150670534	150681949	0.175851	GCC	NA
ENSG00000205022	PABPN1L	chr16	protein_coding	88933068	88929747	8.89314e+07	0.17585	GCC	NA
ENSG00000144231	POLR2D	chr2	protein_coding	128615729	128603839	128609784	0.175836	OPL+ONL	NA
ENSG00000129048	ACKR4	chr3	protein_coding	132321485	132316080	1.32319e+08	0.175833	INL	NA
ENSG00000115138	POMC	chr2	protein_coding	25391559	25383721	25387640	0.175832	RNFL	NA
ENSG00000100284	TOM1	chr22	protein_coding	35743987	35695267	35719627	0.175823	GCC	NA
ENSG00000180354	MTURN	chr7	protein_coding	30202381	30174551	30188466	0.175821	GCC	NA
ENSG00000179104	TMTC2	chr12	protein_coding	83528067	83080933	83304500	0.175818	OPL+ONL	NA
ENSG00000163083	INHBB	chr2	protein_coding	121109383	121103718	1.21107e+08	0.175811	INL	NA
ENSG00000129116	PALLD	chr4	protein_coding	169849608	169418216	169633912	0.175809	CSI	NA
ENSG00000203485	INF2	chr14	protein_coding	105185947	105155942	1.05171e+08	0.1758	OPL+ONL	NA
ENSG00000144579	CTDSP1	chr2	protein_coding	219270664	219263060	219266862	0.175794	INL	NA
ENSG00000166938	DIS3L	chr15	protein_coding	66626236	66585632	66605934	0.175794	OPL+ONL	NA
ENSG00000108352	RAPGEFL1	chr17	protein_coding	38351906	38334241	3.83431e+07	0.175773	PS	NA
ENSG00000240771	ARHGEF25	chr12	protein_coding	58011028	58003962	58007495	0.175772	OPL+ONL	NA
ENSG00000011332	DPF1	chr19	protein_coding	38720354	38701645	3.8711e+07	0.175769	INL	NA
ENSG00000174013	FBXO45	chr3	protein_coding	196315930	196295724	196305827	0.175765	IPL	NA
ENSG00000164088	PPM1M	chr3	protein_coding	52284615	52279808	5.22822e+07	0.175762	OPL+ONL	NA
ENSG00000162976	PQLC3	chr2	protein_coding	11318998	11295497	1.13072e+07	0.17576	GCC	NA
ENSG00000172301	COPRS	chr17	protein_coding	30186326	30178883	3.01826e+07	0.175759	CSI	NA
ENSG00000182795	C1orf116	chr1	protein_coding	207206101	207191865	207198983	0.175755	OPL+ONL	NA
ENSG00000148346	LCN2	chr9	protein_coding	130915734	130911731	1.30914e+08	0.175751	INL	NA
ENSG00000126001	CEP250	chr20	protein_coding	34099803	34043222	3.40715e+07	0.175737	INL	NA
ENSG00000183801	OLFML1	chr11	protein_coding	7532606	7506599	7.5196e+06	0.175737	GCC	NA
ENSG00000137411	VARS2	chr6	protein_coding	2188360	2176096	2182228	0.175733	IPL	NA
ENSG00000187242	KRT12	chr17	protein_coding	39023462	39017429	3.90204e+07	0.17572	RPE+BM	NA
ENSG00000100351	GRAP2	chr22	protein_coding	40369346	40297085	4.03332e+07	0.175717	PS	NA
ENSG00000189409	MMP23B	chr1	protein_coding	1570030	1567559	1.56879e+06	0.175715	RPE+BM	NA
ENSG00000152102	FAM168B	chr2	protein_coding	131851004	131805448	131828226	0.175699	GCC	NA
ENSG00000153774	CFDP1	chr16	protein_coding	75467387	75327607	75397497	0.175698	INL	NA
ENSG00000111880	RNGTT	chr6	protein_coding	89673348	89319615	8.94965e+07	0.175697	OPL+ONL	NA
ENSG00000125827	TMX4	chr20	protein_coding	8000393	7961715	7981054	0.175694	CSI	NA
ENSG00000126581	BECN1	chr17	protein_coding	40976310	40962149	4.09692e+07	0.175666	GCL	NA
ENSG00000127081	ZNF484	chr9	protein_coding	95640320	95607312	95623816	0.175664	RPE+BM	NA
ENSG00000173846	PLK3	chr1	protein_coding	45271667	45266035	45268851	0.175645	GCC	NA
ENSG00000086666	ZFAND6	chr15	protein_coding	80430735	80351909	80391322	0.175639	RNFL	NA
ENSG00000148660	CAMK2G	chr10	protein_coding	75634349	75572258	7.56033e+07	0.175639	GCL	NA
ENSG00000130208	APOC1	chr19	protein_coding	45422606	45417920	45420263	0.175636	INL	NA
ENSG00000116095	PLEKHA3	chr2	protein_coding	179369782	179345198	179357490	0.175628	RNFL	NA
ENSG00000166118	SPATA19	chr11	protein_coding	133715433	133710516	1.33713e+08	0.175623	RPE+BM	NA
ENSG00000173334	TRIB1	chr8	protein_coding	126450647	126442562	1.26447e+08	0.175621	RPE+BM	NA
ENSG00000142039	CCDC97	chr19	protein_coding	41830788	41816093	4.18234e+07	0.175618	CSI	NA
ENSG00000137731	FXYD2	chr11	protein_coding	117698807	117690789	117694798	0.175611	GCL	NA
ENSG00000137944	KYAT3	chr1	protein_coding	NA	NA	NA	0.175597	GCC	NA
ENSG00000099203	TMED1	chr19	protein_coding	10946983	10942742	1.09449e+07	0.175593	CSI	NA
ENSG00000158552	ZFAND2B	chr2	protein_coding	220074373	220071505	220072939	0.175588	GCC	NA
ENSG00000165804	ZNF219	chr14	protein_coding	21572863	21558204	2.15655e+07	0.17558	INL	NA
ENSG00000187605	TET3	chr2	protein_coding	74335302	74213530	74274416	0.17558	RNFL	NA
ENSG00000135446	CDK4	chr12	protein_coding	58146230	58141509	5.81439e+07	0.175579	PS	NA
ENSG00000177302	TOP3A	chr17	protein_coding	18218321	18177234	1.81978e+07	0.175574	PS	NA
ENSG00000004864	SLC25A13	chr7	protein_coding	95951459	95749531	95850495	0.175565	PS	NA
ENSG00000244694	PTCHD4	chr6	protein_coding	48036425	47845763	47941094	0.175535	RNFL	NA
ENSG00000134020	PEBP4	chr8	protein_coding	22785421	22570764	2.26781e+07	0.175534	RPE+BM	NA
ENSG00000138175	ARL3	chr10	protein_coding	104474190	104433483	1.04454e+08	0.175531	GCL	NA
ENSG00000188157	AGRN	chr1	protein_coding	991499	955502	973500	0.17553	GCC	NA
ENSG00000134533	RERG	chr12	protein_coding	15374411	15260715	15317563	0.175528	OPL+ONL	NA
ENSG00000151413	NUBPL	chr14	protein_coding	32330429	32030590	3.21805e+07	0.175527	RPE+BM	NA
ENSG00000099385	BCL7C	chr16	protein_coding	30905623	30845361	30875492	0.175525	PS	NA
ENSG00000115474	KCNJ13	chr2	protein_coding	233641275	233630511	233635893	0.175517	RNFL	NA
ENSG00000164284	GRPEL2	chr5	protein_coding	148734146	148724976	148729561	0.175516	RNFL	NA
ENSG00000175175	PPM1E	chr17	protein_coding	57062540	56833229	5.69479e+07	0.175515	INL	NA
ENSG00000135953	MFSD9	chr2	protein_coding	103353337	103333665	103343501	0.175504	GCL	NA
ENSG00000205089	CCNI2	chr5	protein_coding	132090095	132083136	1.32087e+08	0.175499	INL	NA
ENSG00000167202	TBC1D2B	chr15	protein_coding	78369994	78287326	78328660	0.175497	CSI	NA
ENSG00000108523	RNF167	chr17	protein_coding	4848517	4843629	4846073	0.175491	PS	NA
ENSG00000138131	LOXL4	chr10	protein_coding	100028007	100007442	1.00018e+08	0.175488	OPL+ONL	NA
ENSG00000203907	OOEP	chr6	protein_coding	74079515	74078279	74078897	0.175485	GCC	NA
ENSG00000120341	SEC16B	chr1	protein_coding	177939050	177898241	1.77919e+08	0.175466	PS	NA
ENSG00000163738	MTHFD2L	chr4	protein_coding	75168814	75023828	75096321	0.175463	RPE+BM	NA
ENSG00000170903	MSANTD4	chr11	protein_coding	105892954	105878628	105885791	0.175461	INL	NA
ENSG00000103707	MTFMT	chr15	protein_coding	65321977	65293849	65307913	0.175454	RNFL	NA
ENSG00000115468	EFHD1	chr2	protein_coding	233547491	233470766	2.33509e+08	0.175452	RNFL	NA
ENSG00000166278	C2	chr6	protein_coding	3199039	3151143	3175091	0.175447	GCC	NA
ENSG00000136052	SLC41A2	chr12	protein_coding	105322472	105197274	105259873	0.175445	GCC	NA
ENSG00000187416	LHFPL3	chr7	protein_coding	104549003	103969103	104259053	0.175438	CSI	NA
ENSG00000123444	KBTBD4	chr11	protein_coding	47600567	47593748	4.75972e+07	0.175435	OPL+ONL	NA
ENSG00000120314	WDR55	chr5	protein_coding	140050553	140044383	140047468	0.175412	OPL+ONL	NA
ENSG00000090382	LYZ	chr12	protein_coding	69748013	69742133	69745073	0.17541	INL	NA
ENSG00000166595	FAM96B	chr16	protein_coding	66968326	66965957	6.69671e+07	0.175409	RPE+BM	NA
ENSG00000108001	EBF3	chr10	protein_coding	131762091	131633495	131697793	0.175405	INL	NA
ENSG00000100258	LMF2	chr22	protein_coding	50946135	50941375	50943755	0.175391	OPL+ONL	NA
ENSG00000187855	ASCL4	chr12	protein_coding	108170421	108168161	108169291	0.175386	GCC	NA
ENSG00000168071	CCDC88B	chr11	protein_coding	64125006	64107689	6.41163e+07	0.175381	CSI	NA
ENSG00000139719	VPS33A	chr12	protein_coding	122751068	122716093	1.22734e+08	0.175375	GCC	NA
ENSG00000170145	SIK2	chr11	protein_coding	111597632	111473169	1.11535e+08	0.175374	INL	NA
ENSG00000109971	HSPA8	chr11	protein_coding	122933043	122928199	122930621	0.17536	RPE+BM	NA
ENSG00000104872	PIH1D1	chr19	protein_coding	49955115	49949549	49952332	0.175339	RNFL	NA
ENSG00000169718	DUS1L	chr17	protein_coding	80023697	80015747	80019722	0.175328	CSI	NA
ENSG00000138744	NAAA	chr4	protein_coding	76862166	76831807	7.6847e+07	0.175324	RPE+BM	NA
ENSG00000157657	ZNF618	chr9	protein_coding	116818875	116638561	116728718	0.175318	PS	NA
ENSG00000188215	DCUN1D3	chr16	protein_coding	20911561	20869395	20890478	0.175308	PS	NA
ENSG00000107581	EIF3A	chr10	protein_coding	120840334	120794540	120817437	0.175304	INL	NA
ENSG00000140463	BBS4	chr15	protein_coding	73030817	72978519	73004668	0.175303	RPE+BM	NA
ENSG00000075142	SRI	chr7	protein_coding	87856308	87834431	8.78454e+07	0.175292	GCL	NA
ENSG00000174807	CD248	chr11	protein_coding	66084515	66081957	66083236	0.175285	RNFL	NA
ENSG00000163884	KLF15	chr3	protein_coding	126076236	126061477	1.26069e+08	0.175283	GCC	NA
ENSG00000122203	KIAA1191	chr5	protein_coding	175788810	175773063	1.75781e+08	0.175279	PS	NA
ENSG00000104946	TBC1D17	chr19	protein_coding	50392007	50380681	50386344	0.175266	PS	NA
ENSG00000070413	DGCR2	chr22	protein_coding	19109967	19023794	1.90669e+07	0.175259	GCC	NA
ENSG00000092931	MFSD11	chr17	protein_coding	74775336	74732646	74753991	0.175253	INL	NA
ENSG00000167395	ZNF646	chr16	protein_coding	31094833	31085742	3.10903e+07	0.175245	GCC	NA
ENSG00000130173	ANGPTL8	chr19	protein_coding	NA	NA	NA	0.175243	GCC	NA
ENSG00000214160	ALG3	chr3	protein_coding	183967313	183960116	1.83964e+08	0.175214	INL	NA
ENSG00000064419	TNPO3	chr7	protein_coding	128695227	128594233	128644730	0.175213	GCL	NA
ENSG00000185697	MYBL1	chr8	protein_coding	67525484	67474409	6.74999e+07	0.175212	INL	NA
ENSG00000143384	MCL1	chr1	protein_coding	150552214	150547026	150549620	0.175204	CSI	NA
ENSG00000133704	IPO8	chr12	protein_coding	30848929	30781914	3.08154e+07	0.175201	RNFL	NA
ENSG00000151239	TWF1	chr12	protein_coding	44200178	44187525	4.41939e+07	0.175197	CSI	NA
ENSG00000161270	NPHS1	chr19	protein_coding	36342895	36316273	36329584	0.175196	INL	NA
ENSG00000164181	ELOVL7	chr5	protein_coding	60140101	60047615	60093858	0.175183	PS	NA
ENSG00000119778	ATAD2B	chr2	protein_coding	24149984	23971533	2.40608e+07	0.17518	RNFL	NA
ENSG00000226479	TMEM185B	chr2	protein_coding	120980984	120975046	120978015	0.175168	GCC	NA
ENSG00000167702	KIFC2	chr8	protein_coding	145699499	145691737	145695618	0.175166	CSI	NA
ENSG00000168993	CPLX1	chr4	protein_coding	819945	778744	799344	0.175166	RNFL	NA
ENSG00000032389	TSSC1	chr2	protein_coding	3381653	3192740	3.2872e+06	0.175164	INL	NA
ENSG00000204410	MSH5	chr6	protein_coding	3110152	3087408	3098780	0.175161	INL	NA
ENSG00000128463	EMC4	chr15	protein_coding	34522366	34517197	3.45198e+07	0.175156	RPE+BM	NA
ENSG00000127054	INTS11	chr1	protein_coding	NA	NA	NA	0.175155	RPE+BM	NA
ENSG00000184939	ZFP90	chr16	protein_coding	68601039	68573660	6.85873e+07	0.175153	IPL	NA
ENSG00000109270	LAMTOR3	chr4	protein_coding	100815703	100799494	1.00808e+08	0.175151	CSI	NA
ENSG00000148288	GBGT1	chr9	protein_coding	136039332	136028334	136033833	0.17515	PS	NA
ENSG00000177051	FBXO46	chr19	protein_coding	46234151	46213886	4.6224e+07	0.175149	PS	NA
ENSG00000175544	CABP4	chr11	protein_coding	67229246	67219885	6.72246e+07	0.175141	RNFL	NA
ENSG00000143258	USP21	chr1	protein_coding	161135516	161129253	1.61132e+08	0.175135	IPL	NA
ENSG00000066135	KDM4A	chr1	protein_coding	44171189	44115796	4.41435e+07	0.175131	IPL	NA
ENSG00000136960	ENPP2	chr8	protein_coding	120651106	120569316	120610211	0.17513	OPL+ONL	NA
ENSG00000149503	INCENP	chr11	protein_coding	61920635	61891444	6.1906e+07	0.17512	IPL	NA
ENSG00000160783	PMF1	chr1	protein_coding	156209868	156182778	156196323	0.175116	GCL	NA
ENSG00000105982	RNF32	chr7	protein_coding	156469820	156433352	156451586	0.175111	RNFL	NA
ENSG00000187699	C2orf88	chr2	protein_coding	191068210	191002485	1.91035e+08	0.175109	OPL+ONL	NA
ENSG00000197580	BCO2	chr11	protein_coding	112089649	112046207	112067928	0.175107	OPL+ONL	NA
ENSG00000171723	GPHN	chr14	protein_coding	67648525	66974124	6.73113e+07	0.175104	IPL	NA
ENSG00000125337	KIF25	chr6	protein_coding	168445769	168418552	1.68432e+08	0.175094	RNFL	NA
ENSG00000178796	RIIAD1	chr1	protein_coding	151702082	151694012	151698047	0.175077	PS	NA
ENSG00000140905	GCSH	chr16	protein_coding	81129980	81115551	8.11228e+07	0.175076	RNFL	NA
ENSG00000205189	ZBTB10	chr8	protein_coding	81438500	81397853	8.14182e+07	0.175069	GCC	NA
ENSG00000014216	CAPN1	chr11	protein_coding	64979477	64948685	64964081	0.175058	IPL	NA
ENSG00000167720	SRR	chr17	protein_coding	2228553	2207247	2217900	0.17503	RPE+BM	NA
ENSG00000126001	CEP250	chr20	protein_coding	34099803	34043222	3.40715e+07	0.175028	CSI	NA
ENSG00000082212	ME2	chr18	protein_coding	48476162	48405431	4.84408e+07	0.175021	GCC	NA
ENSG00000122711	SPINK4	chr9	protein_coding	33248565	33240195	33244380	0.175015	CSI	NA
ENSG00000077080	ACTL6B	chr7	protein_coding	100254084	100240725	1.00247e+08	0.175012	INL	NA
ENSG00000204316	MRPL38	chr17	protein_coding	73901181	73894723	73897952	0.175012	CSI	NA
ENSG00000249915	PDCD6	chr5	protein_coding	315089	271735	293412	0.17501	PS	NA
ENSG00000182197	EXT1	chr8	protein_coding	119124058	118811601	1.18968e+08	0.175009	INL	NA
ENSG00000267041	ZNF850	chr19	protein_coding	37263716	37234379	3.7249e+07	0.175008	PS	NA
ENSG00000137070	IL11RA	chr9	protein_coding	34661898	34652181	3.4657e+07	0.175007	INL	NA
ENSG00000105063	PPP6R1	chr19	protein_coding	55770038	55741146	55755592	0.174998	IPL	NA
ENSG00000062716	VMP1	chr17	protein_coding	57917952	57784862	57851407	0.174998	PS	NA
ENSG00000107140	TESK1	chr9	protein_coding	35610038	35605280	35607659	0.17499	RPE+BM	NA
ENSG00000179111	HES7	chr17	protein_coding	8027410	8023907	8.02566e+06	0.174982	RNFL	NA
ENSG00000111832	RWDD1	chr6	protein_coding	116914764	116892529	1.16904e+08	0.174982	OPL+ONL	NA
ENSG00000011028	MRC2	chr17	protein_coding	60770962	60704761	6.07379e+07	0.174974	RNFL	NA
ENSG00000111325	OGFOD2	chr12	protein_coding	123464588	123459353	1.23462e+08	0.174973	IPL	NA
ENSG00000145833	DDX46	chr5	protein_coding	134166826	134094423	1.34131e+08	0.174972	PS	NA
ENSG00000178343	SHISA3	chr4	protein_coding	42404504	42399855	4.24022e+07	0.174969	CSI	NA
ENSG00000103549	RNF40	chr16	protein_coding	30787628	30772932	30780280	0.174964	INL	NA
ENSG00000179144	GIMAP7	chr7	protein_coding	150218161	150211944	1.50215e+08	0.174961	OPL+ONL	NA
ENSG00000164778	EN2	chr7	protein_coding	155257526	155250823	1.55254e+08	0.174948	RPE+BM	NA
ENSG00000162069	BICDL2	chr16	protein_coding	NA	NA	NA	0.174941	GCC	NA
ENSG00000130158	DOCK6	chr19	protein_coding	11373168	11309968	11341568	0.174941	CSI	NA
ENSG00000142185	TRPM2	chr21	protein_coding	45862964	45773483	4.58182e+07	0.174935	IPL	NA
ENSG00000146426	TIAM2	chr6	protein_coding	155578857	155411422	1.55495e+08	0.174933	CSI	NA
ENSG00000110844	PRPF40B	chr12	protein_coding	50038452	50017196	50027824	0.174931	IPL	NA
ENSG00000140153	WDR20	chr14	protein_coding	102690010	102606188	102648099	0.174929	PS	NA
ENSG00000169777	TAS2R1	chr5	protein_coding	9630463	9629108	9.62979e+06	0.174928	RPE+BM	NA
ENSG00000002746	HECW1	chr7	protein_coding	43602938	43152197	4.33776e+07	0.174925	PS	NA
ENSG00000134014	ELP3	chr8	protein_coding	28048669	27947747	27998208	0.17492	GCL	NA
ENSG00000166135	HIF1AN	chr10	protein_coding	102313681	102295640	1.02305e+08	0.17491	PS	NA
ENSG00000169862	CTNND2	chr5	protein_coding	11904155	10971953	11438054	0.174905	RNFL	NA
ENSG00000138018	SELENOI	chr2	protein_coding	NA	NA	NA	0.174902	GCC	NA
ENSG00000106477	CEP41	chr7	protein_coding	130081051	130033611	130057331	0.17489	GCL	NA
ENSG00000151418	ATP6V1G3	chr1	protein_coding	198510075	198492351	198501213	0.174886	GCL	NA
ENSG00000143067	ZNF697	chr1	protein_coding	120190390	120161999	1.20176e+08	0.174885	IPL	NA
ENSG00000178922	HYI	chr1	protein_coding	43919660	43916673	4.39182e+07	0.174885	GCC	NA
ENSG00000162976	PQLC3	chr2	protein_coding	11318998	11295497	1.13072e+07	0.174884	RNFL	NA
ENSG00000185615	PDIA2	chr16	protein_coding	337209	333117	335163	0.174879	PS	NA
ENSG00000143409	MINDY1	chr1	protein_coding	NA	NA	NA	0.174873	GCC	NA
ENSG00000175395	ZNF25	chr10	protein_coding	38265453	38238794	3.82521e+07	0.174873	INL	NA
ENSG00000166166	TRMT61A	chr14	protein_coding	104003410	103995508	103999459	0.174865	GCC	NA
ENSG00000125703	ATG4C	chr1	protein_coding	63330941	63249776	6.32904e+07	0.17486	CSI	NA
ENSG00000111321	LTBR	chr12	protein_coding	6500737	6484533	6492635	0.174853	PS	NA
ENSG00000005100	DHX33	chr17	protein_coding	5372380	5344231	5.35831e+06	0.174853	INL	NA
ENSG00000163636	PSMD6	chr3	protein_coding	64009686	63996224	64002955	0.174845	INL	NA
ENSG00000118193	KIF14	chr1	protein_coding	200589862	200520624	200555243	0.174839	RPE+BM	NA
ENSG00000124406	ATP8A1	chr4	protein_coding	42659122	42410391	4.25348e+07	0.174838	IPL	NA
ENSG00000100209	HSCB	chr22	protein_coding	29153496	29138042	29145769	0.17483	OPL+ONL	NA
ENSG00000089048	ESF1	chr20	protein_coding	13765579	13694968	1.37303e+07	0.174826	OPL+ONL	NA
ENSG00000166401	SERPINB8	chr18	protein_coding	61656608	61637262	61646935	0.174822	GCL	NA
ENSG00000185507	IRF7	chr11	protein_coding	615999	612554	614276	0.17482	RPE+BM	NA
ENSG00000141295	SCRN2	chr17	protein_coding	45918699	45915046	4.59169e+07	0.174817	IPL	NA
ENSG00000182504	CEP97	chr3	protein_coding	101486181	101443493	101464837	0.174801	RPE+BM	NA
ENSG00000100425	BRD1	chr22	protein_coding	50218452	50166936	50192694	0.17478	GCL	NA
ENSG00000157087	ATP2B2	chr3	protein_coding	10547268	10365706	10456487	0.17478	IPL	NA
ENSG00000134242	PTPN22	chr1	protein_coding	114414375	114356432	1.14385e+08	0.174764	PS	NA
ENSG00000161956	SENP3	chr17	protein_coding	7475287	7465308	7.4703e+06	0.174762	GCC	NA
ENSG00000146216	TTBK1	chr6	protein_coding	43255997	43211221	43233609	0.17476	INL	NA
ENSG00000099337	KCNK6	chr19	protein_coding	38819649	38810483	38815066	0.174751	GCL	NA
ENSG00000128973	CLN6	chr15	protein_coding	68522080	68499329	6.85107e+07	0.174751	OPL+ONL	NA
ENSG00000160785	SLC25A44	chr1	protein_coding	156182587	156163722	1.56173e+08	0.174747	RPE+BM	NA
ENSG00000073584	SMARCE1	chr17	protein_coding	38804103	38783975	38794039	0.174741	OPL+ONL	NA
ENSG00000107951	MTPAP	chr10	protein_coding	30638267	30598729	30618498	0.174735	GCC	NA
ENSG00000177465	ACOT4	chr14	protein_coding	74062470	74058409	7.40604e+07	0.174731	INL	NA
ENSG00000140262	TCF12	chr15	protein_coding	57580714	57210832	57395773	0.174729	IPL	NA
ENSG00000196923	PDLIM7	chr5	protein_coding	176924606	176910394	176917500	0.174721	OPL+ONL	NA
ENSG00000179314	WSCD1	chr17	protein_coding	6027747	5973933	6000840	0.174716	RNFL	NA
ENSG00000100968	NFATC4	chr14	protein_coding	24848811	24836116	2.48425e+07	0.174716	CSI	NA
ENSG00000132467	UTP3	chr4	protein_coding	71556268	71554195	7.15552e+07	0.174714	INL	NA
ENSG00000115137	DNAJC27	chr2	protein_coding	25194963	25166504	2.51807e+07	0.174714	IPL	NA
ENSG00000161133	USP41	chr22	protein_coding	NA	NA	NA	0.174713	IPL	NA
ENSG00000148396	SEC16A	chr9	protein_coding	139378211	139334547	139356379	0.174707	INL	NA
ENSG00000176358	TAC4	chr17	protein_coding	47925379	47915670	4.79205e+07	0.174701	RPE+BM	NA
ENSG00000187033	SAMD7	chr3	protein_coding	169656948	169629481	1.69643e+08	0.17469	INL	NA
ENSG00000164118	CEP44	chr4	protein_coding	175254531	175205054	1.7523e+08	0.174679	PS	NA
ENSG00000107816	LZTS2	chr10	protein_coding	102767593	102756863	102762228	0.174673	RPE+BM	NA
ENSG00000188394	GPR21	chr9	protein_coding	125797944	125795921	1.25797e+08	0.174664	PS	NA
ENSG00000083312	TNPO1	chr5	protein_coding	72210215	72112417	72161316	0.174663	INL	NA
ENSG00000204681	GABBR1	chr6	protein_coding	1119772	1088813	1.10429e+06	0.17466	PS	NA
ENSG00000163482	STK36	chr2	protein_coding	219567440	219536748	219552094	0.174659	OPL+ONL	NA
ENSG00000184302	SIX6	chr14	protein_coding	60978525	60975937	60977231	0.174658	INL	NA
ENSG00000164011	ZNF691	chr1	protein_coding	43318146	43312243	4.33152e+07	0.17465	PS	NA
ENSG00000173210	ABLIM3	chr5	protein_coding	148640001	148521045	148580523	0.174648	IPL	NA
ENSG00000198743	SLC5A3	chr21	protein_coding	35478561	35445822	3.54622e+07	0.174642	GCL	NA
ENSG00000214140	PRCD	chr17	protein_coding	74541458	74523667	7.45326e+07	0.17464	INL	NA
ENSG00000114302	PRKAR2A	chr3	protein_coding	48885270	48788092	48836681	0.174639	CSI	NA
ENSG00000163156	SCNM1	chr1	protein_coding	151142773	151138497	151140635	0.174637	PS	NA
ENSG00000168994	PXDC1	chr6	protein_coding	3752246	3722835	3.73754e+06	0.174629	INL	NA
ENSG00000181381	DDX60L	chr4	protein_coding	169401665	169277885	169339775	0.174627	RPE+BM	NA
ENSG00000120686	UFM1	chr13	protein_coding	38937144	38923907	3.89305e+07	0.174627	GCL	NA
ENSG00000135763	URB2	chr1	protein_coding	229795946	229761980	229778963	0.174625	CSI	NA
ENSG00000092295	TGM1	chr14	protein_coding	24732416	24718319	2.47254e+07	0.174619	RPE+BM	NA
ENSG00000185955	C7orf61	chr7	protein_coding	100061894	100054237	1.00058e+08	0.174618	RNFL	NA
ENSG00000070087	PFN2	chr3	protein_coding	149688741	149682690	1.49686e+08	0.174616	RNFL	NA
ENSG00000181019	NQO1	chr16	protein_coding	69760571	69743303	69751937	0.174615	CSI	NA
ENSG00000179593	ALOX15B	chr17	protein_coding	7952451	7942357	7947404	0.174598	RPE+BM	NA
ENSG00000101773	RBBP8	chr18	protein_coding	20606449	20513294	2.05599e+07	0.174596	OPL+ONL	NA
ENSG00000100122	CRYBB1	chr22	protein_coding	27013991	26995361	27004676	0.174591	CSI	NA
ENSG00000131043	AAR2	chr20	protein_coding	34844863	34824338	3.48346e+07	0.174581	OPL+ONL	NA
ENSG00000106123	EPHB6	chr7	protein_coding	142568847	142552775	142560811	0.174577	GCC	NA
ENSG00000075914	EXOSC7	chr3	protein_coding	45054158	45017740	45035949	0.174575	OPL+ONL	NA
ENSG00000204764	RANBP17	chr5	protein_coding	170727019	170288895	170507957	0.174558	RPE+BM	NA
ENSG00000162526	TSSK3	chr1	protein_coding	32829924	32827861	3.28289e+07	0.17455	RPE+BM	NA
ENSG00000085063	CD59	chr11	protein_coding	33758025	33724555	33741290	0.174549	GCL	NA
ENSG00000160993	ALKBH4	chr7	protein_coding	102105321	102096666	1.02101e+08	0.174542	OPL+ONL	NA
ENSG00000154920	EME1	chr17	protein_coding	48458820	48450580	48454700	0.174541	CSI	NA
ENSG00000075089	ACTR6	chr12	protein_coding	100618202	100593864	100606033	0.174536	RNFL	NA
ENSG00000196584	XRCC2	chr7	protein_coding	152373250	152343586	152358418	0.174523	CSI	NA
ENSG00000173436	MINOS1	chr1	protein_coding	19956315	19923470	1.99399e+07	0.174513	IPL	NA
ENSG00000105287	PRKD2	chr19	protein_coding	47220384	47177572	47198978	0.174511	PS	NA
ENSG00000196586	MYO6	chr6	protein_coding	76629254	76458892	76544073	0.174507	INL	NA
ENSG00000156103	MMP16	chr8	protein_coding	89339717	89049459	89194588	0.1745	GCC	NA
ENSG00000065911	MTHFD2	chr2	protein_coding	74442424	74425689	7.44341e+07	0.174492	PS	NA
ENSG00000170464	DNAJC18	chr5	protein_coding	138775214	138745891	1.38761e+08	0.174491	IPL	NA
ENSG00000157005	SST	chr3	protein_coding	187388201	187386693	187387447	0.174491	CSI	NA
ENSG00000185624	P4HB	chr17	protein_coding	79818544	79801033	7.98098e+07	0.174488	OPL+ONL	NA
ENSG00000128923	MINDY2	chr15	protein_coding	NA	NA	NA	0.174481	RPE+BM	NA
ENSG00000176340	COX8A	chr11	protein_coding	63744015	63742078	6.3743e+07	0.17448	OPL+ONL	NA
ENSG00000169635	HIC2	chr22	protein_coding	21805750	21771692	21788721	0.174475	RNFL	NA
ENSG00000188818	ZDHHC11	chr5	protein_coding	851101	795719	823410	0.174474	OPL+ONL	NA
ENSG00000055118	KCNH2	chr7	protein_coding	150675402	150642043	1.50659e+08	0.174469	GCC	NA
ENSG00000183955	KMT5A	chr12	protein_coding	NA	NA	NA	0.174467	GCC	NA
ENSG00000172932	ANKRD13D	chr11	protein_coding	67069955	67056761	67063358	0.174451	PS	NA
ENSG00000066084	DIP2B	chr12	protein_coding	51142450	50898767	5.10206e+07	0.174451	CSI	NA
ENSG00000115350	POLE4	chr2	protein_coding	75196859	75185774	7.51913e+07	0.174449	INL	NA
ENSG00000167716	WDR81	chr17	protein_coding	1641893	1619816	1.63085e+06	0.174446	RPE+BM	NA
ENSG00000133619	KRBA1	chr7	protein_coding	149431664	149412101	1.49422e+08	0.174445	RNFL	NA
ENSG00000122515	ZMIZ2	chr7	protein_coding	44809479	44788164	4.47988e+07	0.174444	INL	NA
ENSG00000172164	SNTB1	chr8	protein_coding	121824309	121547984	1.21686e+08	0.174435	OPL+ONL	NA
ENSG00000106819	ASPN	chr9	protein_coding	95244844	95218488	95231666	0.174427	CSI	NA
ENSG00000168283	BMI1	chr10	protein_coding	22620414	22610138	22615276	0.174425	RNFL	NA
ENSG00000130726	TRIM28	chr19	protein_coding	59062082	59055835	5.9059e+07	0.174421	IPL	NA
ENSG00000182534	MXRA7	chr17	protein_coding	74707056	74671808	74689432	0.174411	OPL+ONL	NA
ENSG00000099814	CEP170B	chr14	protein_coding	105363107	105331649	105347378	0.174407	GCL	NA
ENSG00000179750	APOBEC3B	chr22	protein_coding	39388784	39378403	3.93836e+07	0.1744	IPL	NA
ENSG00000141504	SAT2	chr17	protein_coding	7531194	7529555	7.53037e+06	0.174388	GCL	NA
ENSG00000157214	STEAP2	chr7	protein_coding	89866992	89840999	8.9854e+07	0.174381	INL	NA
ENSG00000076344	RGS11	chr16	protein_coding	325943	318299	322121	0.174375	OPL+ONL	NA
ENSG00000111237	VPS29	chr12	protein_coding	110939945	110929327	110934636	0.174374	GCL	NA
ENSG00000196428	TSC22D2	chr3	protein_coding	150177615	150126787	150152201	0.174357	IPL	NA
ENSG00000119655	NPC2	chr14	protein_coding	74960084	74946642	74953363	0.17435	PS	NA
ENSG00000100575	TIMM9	chr14	protein_coding	58894232	58875369	5.88848e+07	0.174343	PS	NA
ENSG00000099953	MMP11	chr22	protein_coding	24126503	24115035	24120769	0.174339	CSI	NA
ENSG00000173209	AHSA2	chr2	protein_coding	61414686	61404554	61409620	0.174337	PS	NA
ENSG00000203485	INF2	chr14	protein_coding	105185947	105155942	1.05171e+08	0.174326	RNFL	NA
ENSG00000167775	CD320	chr19	protein_coding	8373240	8367010	8370125	0.174319	INL	NA
ENSG00000167491	GATAD2A	chr19	protein_coding	19619741	19496641	19558191	0.174317	INL	NA
ENSG00000073921	PICALM	chr11	protein_coding	85780923	85668213	85724568	0.174311	GCL	NA
ENSG00000138755	CXCL9	chr4	protein_coding	76928676	76922494	76925585	0.174306	GCL	NA
ENSG00000184992	BRI3BP	chr12	protein_coding	125510349	125478193	125494271	0.17429	CSI	NA
ENSG00000135837	CEP350	chr1	protein_coding	180084015	179923907	180003961	0.174284	INL	NA
ENSG00000163406	SLC15A2	chr3	protein_coding	121663034	121613170	121638102	0.17428	GCL	NA
ENSG00000130203	APOE	chr19	protein_coding	45412650	45409038	45410844	0.174269	INL	NA
ENSG00000151746	BICD1	chr12	protein_coding	32531141	32260184	3.23957e+07	0.174263	RNFL	NA
ENSG00000167619	TMEM145	chr19	protein_coding	42829214	42817476	42823345	0.174261	GCL	NA
ENSG00000155256	ZFYVE27	chr10	protein_coding	99520664	99496877	9.95088e+07	0.174247	OPL+ONL	NA
ENSG00000114098	ARMC8	chr3	protein_coding	138017228	137906089	1.37962e+08	0.174232	IPL	NA
ENSG00000143156	NME7	chr1	protein_coding	169337201	169101767	169219484	0.174221	PS	NA
ENSG00000205352	PRR13	chr12	protein_coding	53840427	53835432	5.38379e+07	0.174214	PS	NA
ENSG00000170871	KIAA0232	chr4	protein_coding	6885899	6784458	6.83518e+06	0.174201	GCL	NA
ENSG00000157778	PSMG3	chr7	protein_coding	1609668	1606969	1.60832e+06	0.174196	OPL+ONL	NA
ENSG00000198087	CD2AP	chr6	protein_coding	47594996	47445524	47520260	0.174189	PS	NA
ENSG00000169679	BUB1	chr2	protein_coding	111435684	111395274	111415479	0.174184	RNFL	NA
ENSG00000183484	GPR132	chr14	protein_coding	105531887	105515725	105523806	0.174183	RPE+BM	NA
ENSG00000161800	RACGAP1	chr12	protein_coding	50419307	50382944	5.04011e+07	0.174176	OPL+ONL	NA
ENSG00000131747	TOP2A	chr17	protein_coding	38574202	38544772	38559487	0.174168	IPL	NA
ENSG00000095917	TPSD1	chr16	protein_coding	1308494	1306272	1307383	0.174157	PS	NA
ENSG00000159140	SON	chr21	protein_coding	34949820	34915343	3.49326e+07	0.174148	OPL+ONL	NA
ENSG00000113916	BCL6	chr3	protein_coding	187463513	187439164	1.87451e+08	0.174142	INL	NA
ENSG00000114395	CYB561D2	chr3	protein_coding	50405628	50388125	5.03969e+07	0.174123	PS	NA
ENSG00000213593	TMX2	chr11	protein_coding	57508445	57479994	5.74942e+07	0.174117	PS	NA
ENSG00000162572	SCNN1D	chr1	protein_coding	1227409	1215815	1221612	0.174112	PS	NA
ENSG00000115568	ZNF142	chr2	protein_coding	219524355	219502639	219513497	0.17411	GCC	NA
ENSG00000119862	LGALSL	chr2	protein_coding	64688517	64681326	6.46849e+07	0.1741	OPL+ONL	NA
ENSG00000104368	PLAT	chr8	protein_coding	42065194	42032235	4.20487e+07	0.174085	CSI	NA
ENSG00000183625	CCR3	chr3	protein_coding	46308197	46283871	46296034	0.174077	GCC	NA
ENSG00000160785	SLC25A44	chr1	protein_coding	156182587	156163722	1.56173e+08	0.174073	GCC	NA
ENSG00000048140	TSPAN17	chr5	protein_coding	176086059	176074387	176080223	0.17407	OPL+ONL	NA
ENSG00000090857	PDPR	chr16	protein_coding	70195184	70147528	70171356	0.174068	CSI	NA
ENSG00000114902	SPCS1	chr3	protein_coding	52742197	52739856	5.2741e+07	0.174054	GCL	NA
ENSG00000242485	MRPL20	chr1	protein_coding	1342693	1337275	1339984	0.174048	OPL+ONL	NA
ENSG00000167081	PBX3	chr9	protein_coding	128729655	128509616	1.2862e+08	0.174046	IPL	NA
ENSG00000152240	HAUS1	chr18	protein_coding	43708299	43684297	43696298	0.174044	INL	NA
ENSG00000153292	ADGRF1	chr6	protein_coding	NA	NA	NA	0.174033	INL	NA
ENSG00000120068	HOXB8	chr17	protein_coding	46692301	46689707	46691004	0.174032	GCL	NA
ENSG00000184117	NIPSNAP1	chr22	protein_coding	29977326	29950797	2.99641e+07	0.174031	INL	NA
ENSG00000103066	PLA2G15	chr16	protein_coding	68294961	68279246	6.82871e+07	0.174024	CSI	NA
ENSG00000179172	HNRNPCL1	chr1	protein_coding	12908578	12907260	12907919	0.17402	RPE+BM	NA
ENSG00000115310	RTN4	chr2	protein_coding	55277734	55199326	55238530	0.174018	GCL	NA
ENSG00000160948	VPS28	chr8	protein_coding	145653946	145648983	1.45651e+08	0.174012	IPL	NA
ENSG00000100632	ERH	chr14	protein_coding	69865021	69846839	69855930	0.174012	CSI	NA
ENSG00000056558	TRAF1	chr9	protein_coding	123691451	123664670	1.23678e+08	0.174011	CSI	NA
ENSG00000177954	RPS27	chr1	protein_coding	153964631	153963238	1.53964e+08	0.17401	INL	NA
ENSG00000117595	IRF6	chr1	protein_coding	209979520	209958967	2.09969e+08	0.174009	GCC	NA
ENSG00000196235	SUPT5H	chr19	protein_coding	39967308	39936185	3.99517e+07	0.174009	IPL	NA
ENSG00000131044	TTLL9	chr20	protein_coding	30530858	30458504	30494681	0.174009	RNFL	NA
ENSG00000139574	NPFF	chr12	protein_coding	53901422	53900473	5.39009e+07	0.174005	INL	NA
ENSG00000121898	CPXM2	chr10	protein_coding	125651500	125505151	1.25578e+08	0.174002	GCL	NA
ENSG00000099338	CATSPERG	chr19	protein_coding	38861589	38826442	3.8844e+07	0.173994	GCC	NA
ENSG00000124575	HIST1H1D	chr6	protein_coding	26235216	26234439	2.62348e+07	0.173994	IPL	NA
ENSG00000168259	DNAJC7	chr17	protein_coding	40169715	40128438	4.01491e+07	0.173991	PS	NA
ENSG00000132518	GUCY2D	chr17	protein_coding	7923658	7905987	7.91482e+06	0.17398	OPL+ONL	NA
ENSG00000176454	LPCAT4	chr15	protein_coding	34659395	34651088	3.46552e+07	0.173979	PS	NA
ENSG00000077235	GTF3C1	chr16	protein_coding	27561251	27471933	27516592	0.173976	CSI	NA
ENSG00000105298	CACTIN	chr19	protein_coding	3626813	3610626	3.61872e+06	0.173973	GCC	NA
ENSG00000166398	KIAA0355	chr19	protein_coding	34846471	34745455	34795963	0.17396	RNFL	NA
ENSG00000164751	PEX2	chr8	protein_coding	77913280	77892493	7.79029e+07	0.173955	GCC	NA
ENSG00000084090	STARD7	chr2	protein_coding	96874573	96850602	9.68626e+07	0.173953	PS	NA
ENSG00000074964	ARHGEF10L	chr1	protein_coding	18024370	17866329	1.79453e+07	0.173933	OPL+ONL	NA
ENSG00000172086	KRCC1	chr2	protein_coding	88355248	88326723	8.8341e+07	0.173931	RNFL	NA
ENSG00000039650	PNKP	chr19	protein_coding	50370822	50364459	5.03676e+07	0.173928	OPL+ONL	NA
ENSG00000181085	MAPK15	chr8	protein_coding	144804633	144798506	1.44802e+08	0.173927	RPE+BM	NA
ENSG00000183137	CEP57L1	chr6	protein_coding	109485115	109416355	109450735	0.173924	IPL	NA
ENSG00000135316	SYNCRIP	chr6	protein_coding	86353043	86317501	86335272	0.17392	RPE+BM	NA
ENSG00000106546	AHR	chr7	protein_coding	17385775	17338275	17362025	0.173914	IPL	NA
ENSG00000105357	MYH14	chr19	protein_coding	50813801	50706884	5.07603e+07	0.173912	PS	NA
ENSG00000100815	TRIP11	chr14	protein_coding	92506403	92434242	9.24703e+07	0.173911	GCC	NA
ENSG00000152270	PDE3B	chr11	protein_coding	14893604	14665268	14779436	0.173904	GCC	NA
ENSG00000143727	ACP1	chr2	protein_coding	278282	264868	271575	0.173902	PS	NA
ENSG00000106683	LIMK1	chr7	protein_coding	73536855	73498106	7.35175e+07	0.173902	RNFL	NA
ENSG00000092841	MYL6	chr12	protein_coding	56555366	56552044	56553705	0.173899	RPE+BM	NA
ENSG00000181826	RELL1	chr4	protein_coding	37687999	37592421	37640210	0.173899	GCL	NA
ENSG00000158859	ADAMTS4	chr1	protein_coding	161168845	161159537	161164191	0.173889	RNFL	NA
ENSG00000011600	TYROBP	chr19	protein_coding	36399211	36395302	3.63973e+07	0.173881	GCL	NA
ENSG00000100167	2021-09-03	chr22	protein_coding	42394225	42372930	4.23836e+07	0.173863	GCC	NA
ENSG00000104976	SNAPC2	chr19	protein_coding	7988136	7985193	7.98666e+06	0.17386	CSI	NA
ENSG00000092439	TRPM7	chr15	protein_coding	50979012	50849355	5.09142e+07	0.173858	INL	NA
ENSG00000158516	CPA2	chr7	protein_coding	129929637	129906702	1.29918e+08	0.173836	CSI	NA
ENSG00000065361	ERBB3	chr12	protein_coding	56497291	56473808	5.64855e+07	0.173832	IPL	NA
ENSG00000082641	NFE2L1	chr17	protein_coding	46138907	46125685	46132296	0.173826	GCC	NA
ENSG00000125901	MRPS26	chr20	protein_coding	3028896	3026674	3027785	0.17382	INL	NA
ENSG00000160360	GPSM1	chr9	protein_coding	139254057	139221931	139237994	0.17382	CSI	NA
ENSG00000162063	CCNF	chr16	protein_coding	2508859	2479394	2.49413e+06	0.173794	INL	NA
ENSG00000066855	MTFR1	chr8	protein_coding	66622798	66556887	6.65898e+07	0.173792	RNFL	NA
ENSG00000128965	CHAC1	chr15	protein_coding	41248717	41245635	41247176	0.173784	RNFL	NA
ENSG00000186654	PRR5	chr22	protein_coding	45133561	45064426	4.5099e+07	0.173784	GCL	NA
ENSG00000165959	CLMN	chr14	protein_coding	95786245	95648275	95717260	0.173775	RNFL	NA
ENSG00000153563	CD8A	chr2	protein_coding	87035519	87011727	87023623	0.173766	IPL	NA
ENSG00000148343	MIGA2	chr9	protein_coding	NA	NA	NA	0.173762	IPL	NA
ENSG00000115138	POMC	chr2	protein_coding	25391559	25383721	25387640	0.173757	PS	NA
ENSG00000120784	ZFP30	chr19	protein_coding	38146313	38123388	3.81349e+07	0.173755	OPL+ONL	NA
ENSG00000146247	PHIP	chr6	protein_coding	79788011	79644135	79716073	0.173742	IPL	NA
ENSG00000186446	ZNF501	chr3	protein_coding	44778575	44771097	44774836	0.173742	CSI	NA
ENSG00000157224	CLDN12	chr7	protein_coding	90045268	90032647	9.0039e+07	0.173739	GCC	NA
ENSG00000151948	GLT1D1	chr12	protein_coding	129469509	129338080	1.29404e+08	0.173731	IPL	NA
ENSG00000124920	MYRF	chr11	protein_coding	61555989	61520120	6.15381e+07	0.17373	PS	NA
ENSG00000113761	ZNF346	chr5	protein_coding	176493745	176449696	1.76472e+08	0.173728	OPL+ONL	NA
ENSG00000135677	GNS	chr12	protein_coding	65153226	65107221	6.51302e+07	0.173727	CSI	NA
ENSG00000160588	MPZL3	chr11	protein_coding	118123083	118097404	1.1811e+08	0.173726	GCC	NA
ENSG00000065357	DGKA	chr12	protein_coding	56347807	56324945	56336376	0.173726	OPL+ONL	NA
ENSG00000188611	ASAH2	chr10	protein_coding	52008370	51946999	5.19777e+07	0.173722	CSI	NA
ENSG00000106631	MYL7	chr7	protein_coding	44180916	44178462	44179689	0.173707	IPL	NA
ENSG00000187955	COL14A1	chr8	protein_coding	121384273	121137346	1.21261e+08	0.173701	PS	NA
ENSG00000144791	LIMD1	chr3	protein_coding	45722755	45636322	4.56795e+07	0.173693	PS	NA
ENSG00000166888	STAT6	chr12	protein_coding	57505196	57489186	57497191	0.173691	GCL	NA
ENSG00000162775	RBM15	chr1	protein_coding	110889303	110881944	1.10886e+08	0.173689	CSI	NA
ENSG00000079435	LIPE	chr19	protein_coding	42931578	42905658	42918618	0.173677	RNFL	NA
ENSG00000178149	DALRD3	chr3	protein_coding	49058504	49052920	49055712	0.173675	INL	NA
ENSG00000189091	SF3B3	chr16	protein_coding	70611571	70557690	7.05846e+07	0.173675	GCL	NA
ENSG00000102781	KATNAL1	chr13	protein_coding	30881624	30776766	30829195	0.173664	CSI	NA
ENSG00000115592	PRKAG3	chr2	protein_coding	219696512	219687105	2.19692e+08	0.173663	CSI	NA
ENSG00000160551	TAOK1	chr17	protein_coding	27878921	27717942	2.77984e+07	0.17364	GCL	NA
ENSG00000115944	COX7A2L	chr2	protein_coding	42588356	42577644	42583000	0.173639	GCC	NA
ENSG00000132275	RRP8	chr11	protein_coding	6624880	6621143	6.62301e+06	0.173634	INL	NA
ENSG00000105058	FAM32A	chr19	protein_coding	16302857	16296234	1.62995e+07	0.173632	GCL	NA
ENSG00000117525	F3	chr1	protein_coding	95007413	94994731	95001072	0.173623	IPL	NA
ENSG00000049860	HEXB	chr5	protein_coding	74017113	73935847	73976480	0.173621	RNFL	NA
ENSG00000007047	MARK4	chr19	protein_coding	45808541	45754515	45781528	0.17362	GCL	NA
ENSG00000016082	ISL1	chr5	protein_coding	50690563	50678957	50684760	0.173613	CSI	NA
ENSG00000109084	TMEM97	chr17	protein_coding	26655711	26646120	2.66509e+07	0.173606	IPL	NA
ENSG00000071243	ING3	chr7	protein_coding	120615711	120590816	1.20603e+08	0.173606	RNFL	NA
ENSG00000138767	CNOT6L	chr4	protein_coding	78740544	78634540	78687542	0.173605	PS	NA
ENSG00000140350	ANP32A	chr15	protein_coding	69113261	69070874	6.90921e+07	0.173601	PS	NA
ENSG00000187079	TEAD1	chr11	protein_coding	12966284	12695968	12831126	0.173591	GCC	NA
ENSG00000034239	EFCAB1	chr8	protein_coding	49647870	49627473	4.96377e+07	0.173587	RPE+BM	NA
ENSG00000159212	CLIC6	chr21	protein_coding	36090519	36041687	36066103	0.173578	RNFL	NA
ENSG00000139645	ANKRD52	chr12	protein_coding	56652143	56631590	5.66419e+07	0.173575	OPL+ONL	NA
ENSG00000127418	FGFRL1	chr4	protein_coding	1020686	1005609	1.01315e+06	0.173574	GCC	NA
ENSG00000120656	TAF12	chr1	protein_coding	28969604	28929608	28949606	0.173564	PS	NA
ENSG00000165716	FAM69B	chr9	protein_coding	139619170	139607023	1.39613e+08	0.173563	CSI	NA
ENSG00000132518	GUCY2D	chr17	protein_coding	7923658	7905987	7.91482e+06	0.17356	CSI	NA
ENSG00000129467	ADCY4	chr14	protein_coding	24804277	24787554	2.47959e+07	0.173556	INL	NA
ENSG00000125107	CNOT1	chr16	protein_coding	58663790	58553849	5.86088e+07	0.17355	GCC	NA
ENSG00000095787	WAC	chr10	protein_coding	28912041	28821516	2.88668e+07	0.173539	IPL	NA
ENSG00000198382	UVRAG	chr11	protein_coding	75855282	75526211	7.56907e+07	0.173515	IPL	NA
ENSG00000168306	ACOX2	chr3	protein_coding	58522929	58490862	5.85069e+07	0.173503	RNFL	NA
ENSG00000185070	FLRT2	chr14	protein_coding	86094270	85996487	8.60454e+07	0.173497	PS	NA
ENSG00000171346	KRT15	chr17	protein_coding	39675270	39669996	39672633	0.173496	CSI	NA
ENSG00000138347	MYPN	chr10	protein_coding	69971773	69865873	69918823	0.173493	GCL	NA
ENSG00000102935	ZNF423	chr16	protein_coding	49891830	49524514	49708172	0.173488	IPL	NA
ENSG00000198276	UCKL1	chr20	protein_coding	62587800	62571181	6.25795e+07	0.173486	RNFL	NA
ENSG00000204183	GDF5OS	chr20	protein_coding	NA	NA	NA	0.173484	RPE+BM	NA
ENSG00000091262	ABCC6	chr16	protein_coding	16317328	16243421	1.62804e+07	0.17348	OPL+ONL	NA
ENSG00000197965	MPZL1	chr1	protein_coding	167761156	167691186	167726171	0.173478	GCC	NA
ENSG00000154162	CDH12	chr5	protein_coding	22853731	21750972	2.23024e+07	0.173475	INL	NA
ENSG00000156026	MCU	chr10	protein_coding	74647452	74451888	74549670	0.173473	RNFL	NA
ENSG00000134369	NAV1	chr1	protein_coding	201796102	201617449	2.01707e+08	0.173467	OPL+ONL	NA
ENSG00000168758	SEMA4C	chr2	protein_coding	97535735	97525472	9.75306e+07	0.173463	PS	NA
ENSG00000142513	ACPT	chr19	protein_coding	51298481	51293671	51296076	0.173462	CSI	NA
ENSG00000159069	FBXW5	chr9	protein_coding	139839206	139834884	139837045	0.173457	RPE+BM	NA
ENSG00000070010	UFD1L	chr22	protein_coding	19466738	19437463	1.94521e+07	0.173444	INL	NA
ENSG00000160058	BSDC1	chr1	protein_coding	32860062	32830233	3.28451e+07	0.173443	PS	NA
ENSG00000104731	KLHDC4	chr16	protein_coding	87799598	87741417	8.77705e+07	0.173438	INL	NA
ENSG00000182175	RGMA	chr15	protein_coding	93632443	93586635	93609539	0.173432	INL	NA
ENSG00000166471	TMEM41B	chr11	protein_coding	9336315	9302200	9.31926e+06	0.173431	OPL+ONL	NA
ENSG00000106012	IQCE	chr7	protein_coding	2654368	2598605	2.62649e+06	0.173416	PS	NA
ENSG00000185133	INPP5J	chr22	protein_coding	31530683	31518908	3.15248e+07	0.173414	OPL+ONL	NA
ENSG00000111344	RASAL1	chr12	protein_coding	113574044	113536623	1.13555e+08	0.173413	RPE+BM	NA
ENSG00000174748	RPL15	chr3	protein_coding	23965187	23958294	2.39617e+07	0.173412	IPL	NA
ENSG00000109771	LRP2BP	chr4	protein_coding	186300152	186285031	1.86293e+08	0.173391	CSI	NA
ENSG00000089876	DHX32	chr10	protein_coding	127569884	127524908	127547396	0.17339	OPL+ONL	NA
ENSG00000205403	CFI	chr4	protein_coding	110723335	110661847	110692591	0.173384	OPL+ONL	NA
ENSG00000135829	DHX9	chr1	protein_coding	182857117	182808438	1.82833e+08	0.173381	RNFL	NA
ENSG00000149269	PAK1	chr11	protein_coding	77185108	77033059	7.71091e+07	0.17338	PS	NA
ENSG00000204305	AGER	chr6	protein_coding	32152099	32148744	3.21504e+07	0.173378	CSI	NA
ENSG00000182107	TMEM30B	chr14	protein_coding	61748530	61744088	61746309	0.173373	OPL+ONL	NA
ENSG00000162068	NTN3	chr16	protein_coding	2524146	2521499	2.52282e+06	0.17337	CSI	NA
ENSG00000065970	FOXJ2	chr12	protein_coding	8208118	8185358	8196738	0.173369	OPL+ONL	NA
ENSG00000186960	LINC01551	chr14	lincRNA	29264000	29241909	2.9253e+07	0.173368	RPE+BM	NA
ENSG00000162999	DUSP19	chr2	protein_coding	183964722	183943286	183954004	0.173367	INL	NA
ENSG00000154328	NEIL2	chr8	protein_coding	11644854	11627171	1.1636e+07	0.173361	IPL	NA
ENSG00000175105	ZNF654	chr3	protein_coding	88193814	88188261	8.8191e+07	0.173354	PS	NA
ENSG00000013441	CLK1	chr2	protein_coding	201729467	201717731	201723599	0.173346	GCL	NA
ENSG00000008441	NFIX	chr19	protein_coding	13209610	13106583	1.31581e+07	0.17334	OPL+ONL	NA
ENSG00000121653	MAPK8IP1	chr11	protein_coding	45928016	45907046	45917531	0.173339	GCC	NA
ENSG00000173848	NET1	chr10	protein_coding	5501019	5454513	5477766	0.173328	CSI	NA
ENSG00000120910	PPP3CC	chr8	protein_coding	22398657	22298482	2.23486e+07	0.173326	OPL+ONL	NA
ENSG00000143621	ILF2	chr1	protein_coding	153643504	153634263	1.53639e+08	0.173319	GCC	NA
ENSG00000111142	METAP2	chr12	protein_coding	95909613	95867821	95888717	0.173316	GCL	NA
ENSG00000170482	SLC23A1	chr5	protein_coding	138719039	138702884	1.38711e+08	0.173312	PS	NA
ENSG00000178150	ZNF114	chr19	protein_coding	48790865	48773355	48782110	0.173293	RPE+BM	NA
ENSG00000066855	MTFR1	chr8	protein_coding	66622798	66556887	6.65898e+07	0.173291	RPE+BM	NA
ENSG00000133619	KRBA1	chr7	protein_coding	149431664	149412101	1.49422e+08	0.173279	INL	NA
ENSG00000197816	CCDC180	chr9	protein_coding	100139577	100069909	100104743	0.173279	GCL	NA
ENSG00000114054	PCCB	chr3	protein_coding	136049013	135969166	1.36009e+08	0.173275	IPL	NA
ENSG00000150656	CNDP1	chr18	protein_coding	72252261	72201691	72226976	0.173261	INL	NA
ENSG00000162852	CNST	chr1	protein_coding	246831884	246729638	246780761	0.173254	PS	NA
ENSG00000160282	FTCD	chr21	protein_coding	47575481	47556175	47565828	0.17325	GCL	NA
ENSG00000111247	RAD51AP1	chr12	protein_coding	4669213	4647949	4658581	0.173248	OPL+ONL	NA
ENSG00000180776	ZDHHC20	chr13	protein_coding	22033509	21946709	21990109	0.173248	RPE+BM	NA
ENSG00000146039	SLC17A4	chr6	protein_coding	25781403	25754926	2.57682e+07	0.173245	IPL	NA
ENSG00000105963	ADAP1	chr7	protein_coding	995043	937536	966290	0.173244	RPE+BM	NA
ENSG00000114767	RRP9	chr3	protein_coding	51975957	51967441	51971699	0.17323	INL	NA
ENSG00000126254	RBM42	chr19	protein_coding	36128587	36119979	36124283	0.173213	RNFL	NA
ENSG00000076108	BAZ2A	chr12	protein_coding	57030163	56989379	57009771	0.173195	PS	NA
ENSG00000095397	WHRN	chr9	protein_coding	NA	NA	NA	0.173193	CSI	NA
ENSG00000119487	MAPKAP1	chr9	protein_coding	128469513	128199672	1.28335e+08	0.173189	GCL	NA
ENSG00000136247	ZDHHC4	chr7	protein_coding	6628610	6617064	6622837	0.173189	GCL	NA
ENSG00000172409	CLP1	chr11	protein_coding	57429337	57425215	57427276	0.173188	PS	NA
ENSG00000197958	RPL12	chr9	protein_coding	130213711	130209952	1.30212e+08	0.173183	RPE+BM	NA
ENSG00000122882	ECD	chr10	protein_coding	74927853	74894281	74911067	0.173183	GCL	NA
ENSG00000197024	ZNF398	chr7	protein_coding	148880118	148823507	1.48852e+08	0.173181	IPL	NA
ENSG00000084072	PPIE	chr1	protein_coding	40229586	40204516	40217051	0.173167	RPE+BM	NA
ENSG00000110321	EIF4G2	chr11	protein_coding	10830582	10818592	10824587	0.173161	INL	NA
ENSG00000100678	SLC8A3	chr14	protein_coding	70655787	70510933	70583360	0.17316	GCL	NA
ENSG00000108848	LUC7L3	chr17	protein_coding	48830072	48796925	4.88135e+07	0.173148	RNFL	NA
ENSG00000185112	FAM43A	chr3	protein_coding	194409766	194406621	1.94408e+08	0.173148	GCL	NA
ENSG00000157734	SNX22	chr15	protein_coding	64449680	64443915	6.44468e+07	0.173146	INL	NA
ENSG00000175600	SUGCT	chr7	protein_coding	40900366	40174574	40537470	0.173145	RNFL	NA
ENSG00000163492	CCDC141	chr2	protein_coding	179914786	179694483	1.79805e+08	0.173142	IPL	NA
ENSG00000198270	TMEM116	chr12	protein_coding	112451023	112369086	1.1241e+08	0.173122	INL	NA
ENSG00000128536	CDHR3	chr7	protein_coding	105676877	105603656	1.0564e+08	0.173117	RNFL	NA
ENSG00000140285	FGF7	chr15	protein_coding	49779523	49715374	4.97474e+07	0.173116	CSI	NA
ENSG00000130703	OSBPL2	chr20	protein_coding	60871269	60813540	6.08424e+07	0.173114	GCC	NA
ENSG00000129355	CDKN2D	chr19	protein_coding	10679655	10677137	10678396	0.173111	PS	NA
ENSG00000154721	JAM2	chr21	protein_coding	27089874	27011593	2.70507e+07	0.173104	IPL	NA
ENSG00000164363	SLC6A18	chr5	protein_coding	1246304	1225469	1.23589e+06	0.173104	PS	NA
ENSG00000142156	COL6A1	chr21	protein_coding	47424963	47401662	4.74133e+07	0.173103	GCC	NA
ENSG00000005100	DHX33	chr17	protein_coding	5372380	5344231	5.35831e+06	0.173085	PS	NA
ENSG00000165533	TTC8	chr14	protein_coding	89344340	89290496	89317418	0.173079	GCC	NA
ENSG00000165802	NSMF	chr9	protein_coding	140353786	140342022	140347904	0.173075	IPL	NA
ENSG00000188542	DUSP28	chr2	protein_coding	241503431	241499470	2.41501e+08	0.173074	PS	NA
ENSG00000142892	PIGK	chr1	protein_coding	77685132	77554666	77619899	0.173073	CSI	NA
ENSG00000043355	ZIC2	chr13	protein_coding	100639019	100634025	100636522	0.173072	PS	NA
ENSG00000119614	VSX2	chr14	protein_coding	74729441	74706174	7.47178e+07	0.173067	INL	NA
ENSG00000117984	CTSD	chr11	protein_coding	1785222	1773981	1.7796e+06	0.173045	PS	NA
ENSG00000172409	CLP1	chr11	protein_coding	57429337	57425215	57427276	0.173045	IPL	NA
ENSG00000197822	OCLN	chr5	protein_coding	68853931	68788118	6.8821e+07	0.173042	GCC	NA
ENSG00000116251	RPL22	chr1	protein_coding	6259679	6245079	6252379	0.173038	PS	NA
ENSG00000003147	ICA1	chr7	protein_coding	8302242	8152814	8227528	0.173035	IPL	NA
ENSG00000121989	ACVR2A	chr2	protein_coding	148688396	148602085	1.48645e+08	0.173035	OPL+ONL	NA
ENSG00000146054	TRIM7	chr5	protein_coding	180632293	180620923	180626608	0.173031	RNFL	NA
ENSG00000169813	HNRNPF	chr10	protein_coding	43904696	43881064	43892880	0.173031	GCL	NA
ENSG00000151079	KCNA6	chr12	protein_coding	4960278	4918341	4.93931e+06	0.173028	RPE+BM	NA
ENSG00000186866	POFUT2	chr21	protein_coding	46707811	46683842	4.66958e+07	0.173022	CSI	NA
ENSG00000241837	ATP5O	chr21	protein_coding	35288158	35275756	35281957	0.17302	OPL+ONL	NA
ENSG00000179284	DAND5	chr19	protein_coding	13085567	13080431	13082999	0.173002	GCC	NA
ENSG00000152580	IGSF10	chr3	protein_coding	151176497	151153777	151165137	0.172996	RPE+BM	NA
ENSG00000142330	CAPN10	chr2	protein_coding	241538526	241526132	241532329	0.172988	GCC	NA
ENSG00000138744	NAAA	chr4	protein_coding	76862166	76831807	7.6847e+07	0.172971	IPL	NA
ENSG00000133318	RTN3	chr11	protein_coding	63527363	63448921	63488142	0.172968	GCL	NA
ENSG00000180730	SHISA2	chr13	protein_coding	26625198	26618734	26621966	0.172963	GCC	NA
ENSG00000227500	SCAMP4	chr19	protein_coding	1926012	1905372	1915692	0.17296	CSI	NA
ENSG00000188321	ZNF559	chr19	protein_coding	9454521	9434447	9444484	0.172953	RNFL	NA
ENSG00000105726	ATP13A1	chr19	protein_coding	19774503	19756009	19765256	0.172945	IPL	NA
ENSG00000225614	ZNF469	chr16	protein_coding	88507165	88493878	8.85005e+07	0.172943	RPE+BM	NA
ENSG00000204930	FAM221B	chr9	protein_coding	35828744	35817013	3.58229e+07	0.172932	RPE+BM	NA
ENSG00000048028	USP28	chr11	protein_coding	113746292	113668596	113707444	0.172914	OPL+ONL	NA
ENSG00000156973	PDE6D	chr2	protein_coding	232646037	232597134	2.32622e+08	0.172912	INL	NA
ENSG00000166986	MARS	chr12	protein_coding	57910438	57881735	5.78961e+07	0.17291	RNFL	NA
ENSG00000069712	KIAA1107	chr1	protein_coding	92650280	92632608	92641444	0.172907	PS	NA
ENSG00000145375	SPATA5	chr4	protein_coding	124240604	123844224	124042414	0.172901	PS	NA
ENSG00000102893	PHKB	chr16	protein_coding	47735434	47495209	4.76153e+07	0.172901	PS	NA
ENSG00000110911	SLC11A2	chr12	protein_coding	51420199	51373565	51396882	0.172898	RNFL	NA
ENSG00000129534	MIS18BP1	chr14	protein_coding	45722605	45672392	4.56975e+07	0.172897	GCC	NA
ENSG00000162630	B3GALT2	chr1	protein_coding	193155743	193147859	193151801	0.172887	GCC	NA
ENSG00000169696	ASPSCR1	chr17	protein_coding	79975282	79935425	7.99554e+07	0.172886	RNFL	NA
ENSG00000124507	PACSIN1	chr6	protein_coding	34503000	34433837	3.44684e+07	0.172864	INL	NA
ENSG00000166436	TRIM66	chr11	protein_coding	8680383	8633583	8656983	0.172864	INL	NA
ENSG00000041515	MYO16	chr13	protein_coding	109860355	109248499	109554427	0.172862	GCL	NA
ENSG00000198742	SMURF1	chr7	protein_coding	98741743	98625057	98683400	0.172862	RNFL	NA
ENSG00000187840	EIF4EBP1	chr8	protein_coding	37917883	37888019	37902951	0.172861	RPE+BM	NA
ENSG00000072422	RHOBTB1	chr10	protein_coding	62761198	62629197	6.26952e+07	0.172854	PS	NA
ENSG00000269058	CALR3	chr19	protein_coding	16607003	16589867	16598435	0.172854	GCL	NA
ENSG00000100764	PSMC1	chr14	protein_coding	90738966	90722893	9.07309e+07	0.172853	CSI	NA
ENSG00000114867	EIF4G1	chr3	protein_coding	184053146	184032282	184042714	0.172848	GCC	NA
ENSG00000214021	TTLL3	chr3	protein_coding	9878040	9851643	9.86484e+06	0.172845	OPL+ONL	NA
ENSG00000172590	MRPL52	chr14	protein_coding	23304246	23299091	2.33017e+07	0.172842	OPL+ONL	NA
ENSG00000143409	MINDY1	chr1	protein_coding	NA	NA	NA	0.17284	INL	NA
ENSG00000110344	UBE4A	chr11	protein_coding	118269926	118230295	1.1825e+08	0.17283	OPL+ONL	NA
ENSG00000196526	AFAP1	chr4	protein_coding	7941653	7760439	7851046	0.17283	CSI	NA
ENSG00000174021	GNG5	chr1	protein_coding	84972262	84964005	8.49681e+07	0.172828	RNFL	NA
ENSG00000100154	TTC28	chr22	protein_coding	29075853	28374001	28724927	0.172809	GCC	NA
ENSG00000075891	PAX2	chr10	protein_coding	102589698	102505467	1.02548e+08	0.172797	IPL	NA
ENSG00000164900	GBX1	chr7	protein_coding	150864635	150845675	150855155	0.172796	GCC	NA
ENSG00000104517	UBR5	chr8	protein_coding	103424917	103264501	103344709	0.172795	GCC	NA
ENSG00000107758	PPP3CB	chr10	protein_coding	75255782	75196185	7.5226e+07	0.172793	GCC	NA
ENSG00000187123	LYPD6	chr2	protein_coding	150330659	150186498	1.50259e+08	0.17279	IPL	NA
ENSG00000105186	ANKRD27	chr19	protein_coding	33166102	33087906	33127004	0.172786	GCL	NA
ENSG00000135070	ISCA1	chr9	protein_coding	88897490	88879462	88888476	0.172781	RPE+BM	NA
ENSG00000161010	MRNIP	chr5	protein_coding	NA	NA	NA	0.172763	GCC	NA
ENSG00000183785	TUBA8	chr22	protein_coding	18614498	18593452	18603975	0.172754	RNFL	NA
ENSG00000173660	UQCRH	chr1	protein_coding	46782449	46769284	4.67759e+07	0.172751	IPL	NA
ENSG00000100823	APEX1	chr14	protein_coding	20925931	20923289	20924610	0.172749	GCC	NA
ENSG00000198089	SFI1	chr22	protein_coding	32014537	31892124	3.19533e+07	0.172747	PS	NA
ENSG00000198265	HELZ	chr17	protein_coding	65241319	65066553	65153936	0.172746	GCC	NA
ENSG00000123243	ITIH5	chr10	protein_coding	7708961	7601231	7655096	0.172745	GCC	NA
ENSG00000143748	NVL	chr1	protein_coding	224517891	224415035	224466463	0.172739	INL	NA
ENSG00000149541	B3GAT3	chr11	protein_coding	62389647	62382767	62386207	0.172738	PS	NA
ENSG00000112787	FBRSL1	chr12	protein_coding	133161773	133067156	1.33114e+08	0.172737	RPE+BM	NA
ENSG00000126458	RRAS	chr19	protein_coding	50143400	50138551	5.0141e+07	0.172735	IPL	NA
ENSG00000173456	RNF26	chr11	protein_coding	119208024	119205209	1.19207e+08	0.17273	IPL	NA
ENSG00000153933	DGKE	chr17	protein_coding	54946036	54911459	5.49287e+07	0.172726	IPL	NA
ENSG00000170523	KRT83	chr12	protein_coding	52715182	52708084	52711633	0.17272	RPE+BM	NA
ENSG00000120071	KANSL1	chr17	protein_coding	760700	563497	662098	0.172719	GCL	NA
ENSG00000011007	ELOA	chr1	protein_coding	NA	NA	NA	0.172718	GCC	NA
ENSG00000100526	CDKN3	chr14	protein_coding	54886934	54863672	54875303	0.172709	IPL	NA
ENSG00000152219	ARL14EP	chr11	protein_coding	30359770	30344645	3.03522e+07	0.172704	GCL	NA
ENSG00000168096	ANKS3	chr16	protein_coding	4784378	4746510	4765444	0.172703	OPL+ONL	NA
ENSG00000085982	USP40	chr2	protein_coding	234474236	234384164	234429200	0.172702	OPL+ONL	NA
ENSG00000197343	ZNF655	chr7	protein_coding	99174076	99156044	99165060	0.1727	PS	NA
ENSG00000173542	MOB1B	chr4	protein_coding	71853891	71768056	7.1811e+07	0.172697	OPL+ONL	NA
ENSG00000119318	RAD23B	chr9	protein_coding	110094475	110045516	1.1007e+08	0.172688	PS	NA
ENSG00000178814	OPLAH	chr8	protein_coding	145115606	145106166	145110886	0.172687	IPL	NA
ENSG00000117724	CENPF	chr1	protein_coding	214837914	214776531	2.14807e+08	0.172675	GCC	NA
ENSG00000136231	IGF2BP3	chr7	protein_coding	23509995	23349827	23429911	0.172672	PS	NA
ENSG00000100156	SLC16A8	chr22	protein_coding	38479170	38474143	3.84767e+07	0.172666	PS	NA
ENSG00000133020	MYH8	chr17	protein_coding	10325267	10293641	10309454	0.172659	IPL	NA
ENSG00000108515	ENO3	chr17	protein_coding	4860426	4854383	4.8574e+06	0.172656	GCC	NA
ENSG00000204577	LILRB3	chr19	protein_coding	54746711	54720146	5.47334e+07	0.172649	RPE+BM	NA
ENSG00000163888	CAMK2N2	chr3	protein_coding	183979251	183977002	1.83978e+08	0.172648	INL	NA
ENSG00000175267	VWA3A	chr16	protein_coding	22168287	22103858	2.21361e+07	0.172645	OPL+ONL	NA
ENSG00000071054	MAP4K4	chr2	protein_coding	102511152	102314164	102412658	0.172637	RPE+BM	NA
ENSG00000147421	HMBOX1	chr8	protein_coding	28910242	28747910	28829076	0.172634	CSI	NA
ENSG00000187091	PLCD1	chr3	protein_coding	38071154	38048986	38060070	0.172631	OPL+ONL	NA
ENSG00000261652	C15orf65	chr15	protein_coding	55710910	55700722	55705816	0.172625	CSI	NA
ENSG00000205707	ETFRF1	chr12	protein_coding	NA	NA	NA	0.17262	PS	NA
ENSG00000124243	BCAS4	chr20	protein_coding	49493714	49411430	49452572	0.172615	INL	NA
ENSG00000172215	CXCR6	chr3	protein_coding	45989845	45984972	4.59874e+07	0.172609	RPE+BM	NA
ENSG00000127804	METTL16	chr17	protein_coding	2415200	2319347	2.36727e+06	0.1726	OPL+ONL	NA
ENSG00000197959	DNM3	chr1	protein_coding	172381857	171810617	172096237	0.172592	GCC	NA
ENSG00000115274	INO80B	chr2	protein_coding	74685087	74682149	74683618	0.172582	IPL	NA
ENSG00000121073	SLC35B1	chr17	protein_coding	47785313	47778295	47781804	0.172578	OPL+ONL	NA
ENSG00000196233	LCOR	chr10	protein_coding	98724198	98592016	98658107	0.172566	PS	NA
ENSG00000130768	SMPDL3B	chr1	protein_coding	28285663	28261503	28273583	0.172537	RPE+BM	NA
ENSG00000242802	AP5Z1	chr7	protein_coding	4834026	4815261	4.82464e+06	0.172532	PS	NA
ENSG00000161509	GRIN2C	chr17	protein_coding	72856007	72838161	72847084	0.172524	INL	NA
ENSG00000174358	SLC6A19	chr5	protein_coding	1225230	1201709	1.21347e+06	0.172523	OPL+ONL	NA
ENSG00000176371	ZSCAN2	chr15	protein_coding	85166947	85144248	8.51556e+07	0.172508	INL	NA
ENSG00000070182	SPTB	chr14	protein_coding	65289866	65213000	65251433	0.172502	INL	NA
ENSG00000175467	SART1	chr11	protein_coding	65747607	65729159	65738383	0.1725	IPL	NA
ENSG00000092148	HECTD1	chr14	protein_coding	31676729	31569320	3.1623e+07	0.1725	INL	NA
ENSG00000100567	PSMA3	chr14	protein_coding	58738727	58711522	5.87251e+07	0.172477	OPL+ONL	NA
ENSG00000105726	ATP13A1	chr19	protein_coding	19774503	19756009	19765256	0.17247	PS	NA
ENSG00000102878	HSF4	chr16	protein_coding	67203848	67197287	6.72006e+07	0.172467	GCL	NA
ENSG00000125818	PSMF1	chr20	protein_coding	1148426	1093905	1.12117e+06	0.172459	GCC	NA
ENSG00000161958	FGF11	chr17	protein_coding	7348251	7342688	7.34547e+06	0.172458	IPL	NA
ENSG00000115392	FANCL	chr2	protein_coding	58468515	58386377	58427446	0.172453	INL	NA
ENSG00000118997	DNAH7	chr2	protein_coding	196933536	196602426	196767981	0.172451	INL	NA
ENSG00000178934	LGALS7B	chr19	protein_coding	39282394	39279849	3.92811e+07	0.172446	RPE+BM	NA
ENSG00000166589	CDH16	chr16	protein_coding	66952887	66942024	6.69475e+07	0.172445	OPL+ONL	NA
ENSG00000198860	TSEN15	chr1	protein_coding	184043344	184020784	184032064	0.172434	GCC	NA
ENSG00000144136	SLC20A1	chr2	protein_coding	113421400	113403433	1.13412e+08	0.172429	CSI	NA
ENSG00000185245	GP1BA	chr17	protein_coding	4838325	4835591	4836958	0.172403	RPE+BM	NA
ENSG00000174827	PDZK1	chr1	protein_coding	145764206	145727665	1.45746e+08	0.172399	CSI	NA
ENSG00000174206	C12orf66	chr12	protein_coding	64616076	64580091	6.45981e+07	0.172396	RPE+BM	NA
ENSG00000099994	SUSD2	chr22	protein_coding	24585074	24577443	2.45813e+07	0.172393	CSI	NA
ENSG00000123607	TTC21B	chr2	protein_coding	166810348	166729871	1.6677e+08	0.172387	GCC	NA
ENSG00000167550	RHEBL1	chr12	protein_coding	49463775	49458467	49461121	0.172385	GCL	NA
ENSG00000235863	B3GALT4	chr6	protein_coding	33246602	33244916	33245759	0.172383	OPL+ONL	NA
ENSG00000146067	FAM193B	chr5	protein_coding	176981548	176946789	1.76964e+08	0.172371	CSI	NA
ENSG00000131504	DIAPH1	chr5	protein_coding	140998622	140894587	1.40947e+08	0.172362	RPE+BM	NA
ENSG00000177990	DPY19L2	chr12	protein_coding	64062354	63952692	64007523	0.172357	OPL+ONL	NA
ENSG00000156467	UQCRB	chr8	protein_coding	97247862	97238903	9.72434e+07	0.172356	IPL	NA
ENSG00000167536	DHRS13	chr17	protein_coding	27230089	27224798	2.72274e+07	0.172354	CSI	NA
ENSG00000168243	GNG4	chr1	protein_coding	235814054	235710984	235762519	0.172341	OPL+ONL	NA
ENSG00000105767	CADM4	chr19	protein_coding	44143991	44126521	44135256	0.172338	GCC	NA
ENSG00000128989	ARPP19	chr15	protein_coding	52861213	52839431	52850322	0.172338	GCC	NA
ENSG00000136295	TTYH3	chr7	protein_coding	2704436	2671602	2688019	0.17233	IPL	NA
ENSG00000204308	RNF5	chr6	protein_coding	32148570	32146161	3.21474e+07	0.172327	CSI	NA
ENSG00000100106	TRIOBP	chr22	protein_coding	38172563	38092994	3.81328e+07	0.172314	INL	NA
ENSG00000104880	ARHGEF18	chr19	protein_coding	7537371	7459998	7.49868e+06	0.172307	CSI	NA
ENSG00000132330	SCLY	chr2	protein_coding	239008054	238969564	238988809	0.172306	RPE+BM	NA
ENSG00000120049	KCNIP2	chr10	protein_coding	103603677	103585730	1.03595e+08	0.172293	PS	NA
ENSG00000130669	PAK4	chr19	protein_coding	39670046	39616419	3.96432e+07	0.172289	GCL	NA
ENSG00000108798	ABI3	chr17	protein_coding	47300587	47287588	4.72941e+07	0.172283	RPE+BM	NA
ENSG00000111737	RAB35	chr12	protein_coding	120554643	120532898	1.20544e+08	0.172271	PS	NA
ENSG00000183598	HIST2H3D	chr1	protein_coding	149785236	149784779	1.49785e+08	0.172269	RPE+BM	NA
ENSG00000249087	ZNF436-AS1	chr1	antisense	23698330	23695463	2.36969e+07	0.17225	OPL+ONL	NA
ENSG00000008130	NADK	chr1	protein_coding	1711508	1682670	1697089	0.172247	GCL	NA
ENSG00000151065	DCP1B	chr12	protein_coding	2113677	2055213	2084445	0.172238	PS	NA
ENSG00000013306	SLC25A39	chr17	protein_coding	42402217	42396992	4.23996e+07	0.172216	PS	NA
ENSG00000164323	CFAP97	chr4	protein_coding	186125182	186080815	1.86103e+08	0.172213	RPE+BM	NA
ENSG00000112874	NUDT12	chr5	protein_coding	102898502	102884555	1.02892e+08	0.17221	GCC	NA
ENSG00000134987	WDR36	chr5	protein_coding	110466200	110427869	1.10447e+08	0.172197	IPL	NA
ENSG00000161888	SPC24	chr19	protein_coding	11266484	11257830	11262157	0.172196	RPE+BM	NA
ENSG00000158669	GPAT4	chr8	protein_coding	NA	NA	NA	0.172195	INL	NA
ENSG00000167526	RPL13	chr16	protein_coding	89633237	89627064	8.96302e+07	0.172182	RPE+BM	NA
ENSG00000109689	STIM2	chr4	protein_coding	27027003	26862312	2.69447e+07	0.172176	GCL	NA
ENSG00000085998	POMGNT1	chr1	protein_coding	46685977	46654352	4.66702e+07	0.172168	INL	NA
ENSG00000076685	NT5C2	chr10	protein_coding	104953063	104847773	104900418	0.172165	IPL	NA
ENSG00000167747	C19orf48	chr19	protein_coding	51308110	51300949	5.13045e+07	0.172164	OPL+ONL	NA
ENSG00000157216	SSBP3	chr1	protein_coding	54872068	54691103	5.47816e+07	0.172158	GCC	NA
ENSG00000101350	KIF3B	chr20	protein_coding	30922811	30865453	30894132	0.172156	RNFL	NA
ENSG00000156150	ALX3	chr1	protein_coding	110613322	110602996	110608159	0.172147	CSI	NA
ENSG00000162910	MRPL55	chr1	protein_coding	228297013	228294379	228295696	0.172143	RPE+BM	NA
ENSG00000170873	MTSS1	chr8	protein_coding	125740748	125563010	125651879	0.172141	OPL+ONL	NA
ENSG00000126882	FAM78A	chr9	protein_coding	134151906	134133464	134142685	0.172134	RPE+BM	NA
ENSG00000166189	HPS6	chr10	protein_coding	103827795	103825123	103826459	0.172128	GCC	NA
ENSG00000198900	TOP1	chr20	protein_coding	39753126	39657461	3.97053e+07	0.172127	INL	NA
ENSG00000213886	UBD	chr6	protein_coding	831215	826900	829058	0.172127	GCC	NA
ENSG00000174948	GPR149	chr3	protein_coding	154147504	154055460	154101482	0.172121	OPL+ONL	NA
ENSG00000158552	ZFAND2B	chr2	protein_coding	220074373	220071505	220072939	0.172115	IPL	NA
ENSG00000131876	SNRPA1	chr15	protein_coding	101835460	101821714	101828587	0.17211	GCC	NA
ENSG00000164190	NIPBL	chr5	protein_coding	37065921	36876860	3.69714e+07	0.172106	INL	NA
ENSG00000089250	NOS1	chr12	protein_coding	117799607	117645946	1.17723e+08	0.172106	GCC	NA
ENSG00000180035	ZNF48	chr16	protein_coding	30411429	30389632	3.04005e+07	0.172104	GCC	NA
ENSG00000110871	COQ5	chr12	protein_coding	120966964	120941081	1.20954e+08	0.172101	GCL	NA
ENSG00000109321	AREG	chr4	protein_coding	75320726	75310814	75315770	0.172093	CSI	NA
ENSG00000101199	ARFGAP1	chr20	protein_coding	61921142	61904136	61912639	0.172086	CSI	NA
ENSG00000162927	PUS10	chr2	protein_coding	61245365	61167547	61206456	0.172083	IPL	NA
ENSG00000122417	ODF2L	chr1	protein_coding	86862025	86812506	8.68373e+07	0.172081	GCC	NA
ENSG00000054654	SYNE2	chr14	protein_coding	64693167	64319682	6.45064e+07	0.17208	CSI	NA
ENSG00000137218	FRS3	chr6	protein_coding	41747643	41737913	41742778	0.172079	INL	NA
ENSG00000159556	ISL2	chr15	protein_coding	76634816	76629146	76631981	0.172076	RNFL	NA
ENSG00000170775	GPR37	chr7	protein_coding	124406079	124385654	1.24396e+08	0.172075	INL	NA
ENSG00000225830	ERCC6	chr10	protein_coding	50747169	50662525	50704847	0.172072	RNFL	NA
ENSG00000099308	MAST3	chr19	protein_coding	18262499	18208602	1.82356e+07	0.17207	RPE+BM	NA
ENSG00000168884	TNIP2	chr4	protein_coding	2758103	2743386	2.75074e+06	0.172067	RNFL	NA
ENSG00000172336	POP7	chr7	protein_coding	100305123	100303675	100304399	0.172056	IPL	NA
ENSG00000115568	ZNF142	chr2	protein_coding	219524355	219502639	219513497	0.172049	PS	NA
ENSG00000105583	WDR83OS	chr19	protein_coding	12780465	12778880	1.27797e+07	0.172047	RPE+BM	NA
ENSG00000159685	CHCHD6	chr3	protein_coding	126679263	126423062	1.26551e+08	0.172046	GCL	NA
ENSG00000133561	GIMAP6	chr7	protein_coding	150329736	150322463	1.50326e+08	0.172045	RNFL	NA
ENSG00000169169	CPT1C	chr19	protein_coding	50216988	50194364	50205676	0.172042	IPL	NA
ENSG00000103044	HAS3	chr16	protein_coding	69152619	69140128	6.91464e+07	0.172041	RNFL	NA
ENSG00000110719	TCIRG1	chr11	protein_coding	67818366	67806461	6.78124e+07	0.172041	GCL	NA
ENSG00000140948	ZCCHC14	chr16	protein_coding	87525460	87439851	8.74827e+07	0.172041	PS	NA
ENSG00000132002	DNAJB1	chr19	protein_coding	14629371	14625575	14627473	0.172035	INL	NA
ENSG00000105401	CDC37	chr19	protein_coding	10514271	10501808	1.0508e+07	0.172028	IPL	NA
ENSG00000166869	CHP2	chr16	protein_coding	23770272	23765947	2.37681e+07	0.172028	RPE+BM	NA
ENSG00000174099	MSRB3	chr12	protein_coding	65860687	65672422	6.57666e+07	0.172022	INL	NA
ENSG00000153930	ANKFN1	chr17	protein_coding	54560007	54230835	54395421	0.172014	RPE+BM	NA
ENSG00000152284	TCF7L1	chr2	protein_coding	85537511	85360582	8.5449e+07	0.172013	INL	NA
ENSG00000105289	TJP3	chr19	protein_coding	3750811	3708334	3.72957e+06	0.172012	IPL	NA
ENSG00000171817	ZNF540	chr19	protein_coding	38105079	38042272	3.80737e+07	0.172008	RNFL	NA
ENSG00000135333	EPHA7	chr6	protein_coding	94129300	93949739	9.40395e+07	0.171983	OPL+ONL	NA
ENSG00000047662	FAM184B	chr4	protein_coding	17783135	17633708	1.77084e+07	0.17198	RPE+BM	NA
ENSG00000189171	S100A13	chr1	protein_coding	153606568	153591275	1.53599e+08	0.171963	PS	NA
ENSG00000155463	OXA1L	chr14	protein_coding	23240998	23235730	23238364	0.171955	IPL	NA
ENSG00000148331	ASB6	chr9	protein_coding	132404448	132396882	132400665	0.171947	GCL	NA
ENSG00000106992	AK1	chr9	protein_coding	130640022	130628758	130634390	0.171927	GCL	NA
ENSG00000152454	ZNF256	chr19	protein_coding	58459077	58452200	5.84556e+07	0.171922	IPL	NA
ENSG00000178764	ZHX2	chr8	protein_coding	123986755	123793900	1.2389e+08	0.171896	IPL	NA
ENSG00000102543	CDADC1	chr13	protein_coding	49867622	49822046	49844834	0.171891	IPL	NA
ENSG00000160785	SLC25A44	chr1	protein_coding	156182587	156163722	1.56173e+08	0.171884	IPL	NA
ENSG00000175826	CTDNEP1	chr17	protein_coding	7155259	7146905	7151082	0.171878	IPL	NA
ENSG00000145919	BOD1	chr5	protein_coding	173043666	173034147	1.73039e+08	0.171874	GCC	NA
ENSG00000152556	PFKM	chr12	protein_coding	48540187	48499655	48519921	0.171865	INL	NA
ENSG00000166199	ALKBH3	chr11	protein_coding	43941825	43902356	4.39221e+07	0.171852	IPL	NA
ENSG00000146457	WTAP	chr6	protein_coding	160177352	160148029	1.60163e+08	0.171851	INL	NA
ENSG00000172350	ABCG4	chr11	protein_coding	119033374	119019749	1.19027e+08	0.171843	IPL	NA
ENSG00000235098	ANKRD65	chr1	protein_coding	1356824	1353799	1.35531e+06	0.171842	RPE+BM	NA
ENSG00000057019	DCBLD2	chr3	protein_coding	98620533	98514813	98567673	0.171839	GCL	NA
ENSG00000114378	HYAL1	chr3	protein_coding	50349812	50337319	5.03436e+07	0.171813	INL	NA
ENSG00000106077	ABHD11	chr7	protein_coding	73153197	73150424	7.31518e+07	0.171813	PS	NA
ENSG00000055950	MRPL43	chr10	protein_coding	102747272	102737578	102742425	0.171805	CSI	NA
ENSG00000105771	SMG9	chr19	protein_coding	44259142	44235300	44247221	0.171805	CSI	NA
ENSG00000088833	NSFL1C	chr20	protein_coding	1448337	1422806	1.43557e+06	0.171803	GCL	NA
ENSG00000085840	ORC1	chr1	protein_coding	52870143	52838500	5.28543e+07	0.171792	GCC	NA
ENSG00000095739	BAMBI	chr10	protein_coding	28971868	28966423	2.89691e+07	0.17179	RNFL	NA
ENSG00000140367	UBE2Q2	chr15	protein_coding	76193388	76135626	76164507	0.171786	IPL	NA
ENSG00000108091	CCDC6	chr10	protein_coding	61666414	61548505	6.16075e+07	0.171782	PS	NA
ENSG00000067369	TP53BP1	chr15	protein_coding	43802707	43699411	43751059	0.171782	PS	NA
ENSG00000188735	TMEM120B	chr12	protein_coding	122219974	122150657	1.22185e+08	0.17177	RNFL	NA
ENSG00000132256	TRIM5	chr11	protein_coding	5706339	5684424	5.69538e+06	0.171758	IPL	NA
ENSG00000146587	RBAK	chr7	protein_coding	5109119	5085451	5097285	0.171758	CSI	NA
ENSG00000103343	ZNF174	chr16	protein_coding	3459364	3451189	3.45528e+06	0.171755	GCC	NA
ENSG00000071189	SNX13	chr7	protein_coding	17980131	17830384	1.79053e+07	0.171751	GCC	NA
ENSG00000138246	DNAJC13	chr3	protein_coding	132257876	132136552	132197214	0.17175	OPL+ONL	NA
ENSG00000114450	GNB4	chr3	protein_coding	179169371	179113875	179141623	0.171743	OPL+ONL	NA
ENSG00000132840	BHMT2	chr5	protein_coding	78385897	78365546	7.83757e+07	0.171742	CSI	NA
ENSG00000127824	TUBA4A	chr2	protein_coding	220119330	220114432	220116881	0.171739	OPL+ONL	NA
ENSG00000107438	PDLIM1	chr10	protein_coding	97050905	96997324	9.70241e+07	0.171737	IPL	NA
ENSG00000082516	GEMIN5	chr5	protein_coding	154317776	154266975	1.54292e+08	0.171735	INL	NA
ENSG00000132330	SCLY	chr2	protein_coding	239008054	238969564	238988809	0.171731	CSI	NA
ENSG00000117971	CHRNB4	chr15	protein_coding	78933587	78916635	78925111	0.171714	RPE+BM	NA
ENSG00000148843	PDCD11	chr10	protein_coding	105206019	105156411	105181215	0.171711	CSI	NA
ENSG00000144550	CPNE9	chr3	protein_coding	9771592	9745509	9.75855e+06	0.171705	GCC	NA
ENSG00000164400	CSF2	chr5	protein_coding	131411863	131409484	1.31411e+08	0.171705	RNFL	NA
ENSG00000180198	RCC1	chr1	protein_coding	28865708	28832454	28849081	0.17169	RPE+BM	NA
ENSG00000112514	CUTA	chr6	protein_coding	33386065	33384318	3.33852e+07	0.17168	IPL	NA
ENSG00000013810	TACC3	chr4	protein_coding	1746905	1723216	1.73506e+06	0.17167	CSI	NA
ENSG00000162994	CLHC1	chr2	protein_coding	55459699	55399686	5.54297e+07	0.171646	PS	NA
ENSG00000049860	HEXB	chr5	protein_coding	74017113	73935847	73976480	0.171644	CSI	NA
ENSG00000144283	PKP4	chr2	protein_coding	159537940	159313475	1.59426e+08	0.171639	CSI	NA
ENSG00000058056	USP13	chr3	protein_coding	179507189	179370932	1.79439e+08	0.171638	RNFL	NA
ENSG00000143772	ITPKB	chr1	protein_coding	226926876	226819390	226873133	0.171626	CSI	NA
ENSG00000204969	PCDHA2	chr5	protein_coding	140391929	140174443	140283186	0.171623	OPL+ONL	NA
ENSG00000130159	ECSIT	chr19	protein_coding	11639987	11616730	1.16284e+07	0.171608	PS	NA
ENSG00000135776	ABCB10	chr1	protein_coding	229694442	229652328	229673385	0.1716	IPL	NA
ENSG00000183340	JRKL	chr11	protein_coding	96126727	96123157	96124942	0.171599	CSI	NA
ENSG00000198836	OPA1	chr3	protein_coding	193415600	193310932	193363266	0.171599	INL	NA
ENSG00000161896	IP6K3	chr6	protein_coding	33714762	33689442	33702102	0.171597	CSI	NA
ENSG00000100023	PPIL2	chr22	protein_coding	22052202	22020272	22036237	0.171597	CSI	NA
ENSG00000125851	PCSK2	chr20	protein_coding	17465222	17206751	1.7336e+07	0.171594	OPL+ONL	NA
ENSG00000049089	COL9A2	chr1	protein_coding	40782939	40766162	4.07746e+07	0.17159	IPL	NA
ENSG00000117154	IGSF21	chr1	protein_coding	18704977	18434239	18569608	0.171576	OPL+ONL	NA
ENSG00000140931	CMTM3	chr16	protein_coding	66647795	66637934	6.66429e+07	0.17157	GCL	NA
ENSG00000135677	GNS	chr12	protein_coding	65153226	65107221	6.51302e+07	0.17157	RNFL	NA
ENSG00000155980	KIF5A	chr12	protein_coding	57978554	57943846	57961200	0.171564	PS	NA
ENSG00000163521	GLB1L	chr2	protein_coding	220110151	220101319	220105735	0.171561	PS	NA
ENSG00000111665	CDCA3	chr12	protein_coding	6961230	6955888	6958559	0.171558	PS	NA
ENSG00000106636	YKT6	chr7	protein_coding	44253893	44240577	44247235	0.171554	IPL	NA
ENSG00000100739	BDKRB1	chr14	protein_coding	96731100	96722546	96726823	0.171538	CSI	NA
ENSG00000184786	TCTE3	chr6	protein_coding	170151638	170140214	170145926	0.171527	IPL	NA
ENSG00000160294	MCM3AP	chr21	protein_coding	47705308	47655038	47680173	0.171518	GCC	NA
ENSG00000165828	PRAP1	chr10	protein_coding	135166187	135160843	135163515	0.171514	IPL	NA
ENSG00000158636	EMSY	chr11	protein_coding	NA	NA	NA	0.171514	PS	NA
ENSG00000117091	CD48	chr1	protein_coding	160681641	160648535	160665088	0.171498	IPL	NA
ENSG00000176204	LRRTM4	chr2	protein_coding	77749502	76974849	7.73622e+07	0.17149	RPE+BM	NA
ENSG00000185236	RAB11B	chr19	protein_coding	8469317	8455204	8.46226e+06	0.171489	GCC	NA
ENSG00000175970	UNC119B	chr12	protein_coding	121161443	121148237	121154840	0.171488	RPE+BM	NA
ENSG00000147573	TRIM55	chr8	protein_coding	67087718	67039277	6.70635e+07	0.171485	RNFL	NA
ENSG00000166342	NETO1	chr18	protein_coding	70534810	70409548	70472179	0.171482	PS	NA
ENSG00000128346	C22orf23	chr22	protein_coding	38349676	38339056	38344366	0.171479	OPL+ONL	NA
ENSG00000196814	MVB12B	chr9	protein_coding	129269320	129089122	129179221	0.171474	INL	NA
ENSG00000115275	MOGS	chr2	protein_coding	74692537	74688183	74690360	0.171473	PS	NA
ENSG00000156671	SAMD8	chr10	protein_coding	76941881	76871392	7.69066e+07	0.171466	OPL+ONL	NA
ENSG00000134207	SYT6	chr1	protein_coding	114696472	114631913	1.14664e+08	0.171455	GCC	NA
ENSG00000074935	TUBE1	chr6	protein_coding	112408751	112391859	112400305	0.171451	PS	NA
ENSG00000133935	C14orf1	chr14	protein_coding	76127538	76117232	76122385	0.171443	GCC	NA
ENSG00000136141	LRCH1	chr13	protein_coding	47327175	47127295	47227235	0.171442	CSI	NA
ENSG00000166889	PATL1	chr11	protein_coding	59436511	59404191	59420351	0.171435	IPL	NA
ENSG00000092439	TRPM7	chr15	protein_coding	50979012	50849355	5.09142e+07	0.171434	IPL	NA
ENSG00000125834	STK35	chr20	protein_coding	2129198	2082527	2.10586e+06	0.17143	IPL	NA
ENSG00000139793	MBNL2	chr13	protein_coding	98046374	97874549	9.79605e+07	0.171417	IPL	NA
ENSG00000159461	AMFR	chr16	protein_coding	56459450	56395363	5.64274e+07	0.171416	CSI	NA
ENSG00000134186	PRPF38B	chr1	protein_coding	109244422	109234931	1.0924e+08	0.171415	CSI	NA
ENSG00000183087	GAS6	chr13	protein_coding	114567076	114523521	1.14545e+08	0.171408	GCL	NA
ENSG00000177058	SLC38A9	chr5	protein_coding	55008163	54921672	5.49649e+07	0.171403	RPE+BM	NA
ENSG00000149782	PLCB3	chr11	protein_coding	64036924	64018994	64027959	0.171401	GCC	NA
ENSG00000051382	PIK3CB	chr3	protein_coding	138478201	138371539	138424870	0.171398	INL	NA
ENSG00000134242	PTPN22	chr1	protein_coding	114414375	114356432	1.14385e+08	0.171392	IPL	NA
ENSG00000159217	IGF2BP1	chr17	protein_coding	47133507	47074773	47104140	0.17139	OPL+ONL	NA
ENSG00000111339	ART4	chr12	protein_coding	14996413	14982244	1.49893e+07	0.171383	INL	NA
ENSG00000086205	FOLH1	chr11	protein_coding	49230222	49168186	49199204	0.171374	INL	NA
ENSG00000104133	SPG11	chr15	protein_coding	44955876	44854893	4.49054e+07	0.171373	PS	NA
ENSG00000048828	FAM120A	chr9	protein_coding	96328397	96213977	96271187	0.171365	GCC	NA
ENSG00000167085	PHB	chr17	protein_coding	47492267	47481409	47486838	0.171363	OPL+ONL	NA
ENSG00000156482	RPL30	chr8	protein_coding	99057818	99053937	9.90559e+07	0.17136	PS	NA
ENSG00000074696	HACD3	chr15	protein_coding	NA	NA	NA	0.171357	RNFL	NA
ENSG00000162813	BPNT1	chr1	protein_coding	220263195	220230823	220247009	0.171349	OPL+ONL	NA
ENSG00000132855	ANGPTL3	chr1	protein_coding	63071976	63063157	6.30676e+07	0.171336	IPL	NA
ENSG00000116161	CACYBP	chr1	protein_coding	174981163	174968570	1.74975e+08	0.17133	GCL	NA
ENSG00000162600	OMA1	chr1	protein_coding	59012446	58946390	58979418	0.17133	IPL	NA
ENSG00000185122	HSF1	chr8	protein_coding	145538385	145515269	145526827	0.17133	GCC	NA
ENSG00000174791	RIN1	chr11	protein_coding	66104000	66099541	6.61018e+07	0.171322	RPE+BM	NA
ENSG00000204149	AGAP6	chr10	protein_coding	51770259	51748077	51759168	0.171307	PS	NA
ENSG00000084693	AGBL5	chr2	protein_coding	27293490	27274490	27283990	0.171306	IPL	NA
ENSG00000198900	TOP1	chr20	protein_coding	39753126	39657461	3.97053e+07	0.171304	RNFL	NA
ENSG00000149218	ENDOD1	chr11	protein_coding	94865815	94822973	94844394	0.171298	OPL+ONL	NA
ENSG00000166527	CLEC4D	chr12	protein_coding	8674960	8666135	8.67055e+06	0.171286	INL	NA
ENSG00000155636	RBM45	chr2	protein_coding	178994382	178977181	1.78986e+08	0.171273	RNFL	NA
ENSG00000108651	UTP6	chr17	protein_coding	30228729	30190189	30209459	0.171264	RNFL	NA
ENSG00000149534	MS4A2	chr11	protein_coding	59865940	59856136	59861038	0.17126	RNFL	NA
ENSG00000168569	TMEM223	chr11	protein_coding	62559486	62557786	62558636	0.171257	RPE+BM	NA
ENSG00000144191	CNGA3	chr2	protein_coding	99015064	98962617	9.89888e+07	0.171246	GCL	NA
ENSG00000151239	TWF1	chr12	protein_coding	44200178	44187525	4.41939e+07	0.171245	INL	NA
ENSG00000167815	PRDX2	chr19	protein_coding	12912724	12907633	1.29102e+07	0.171241	PS	NA
ENSG00000132026	RTBDN	chr19	protein_coding	12946242	12936290	12941266	0.17124	OPL+ONL	NA
ENSG00000119574	ZBTB45	chr19	protein_coding	59030921	59024896	5.90279e+07	0.171238	GCL	NA
ENSG00000140543	DET1	chr15	protein_coding	89089912	89055713	8.90728e+07	0.171228	CSI	NA
ENSG00000007080	CCDC124	chr19	protein_coding	18054794	18043823	1.80493e+07	0.171228	INL	NA
ENSG00000246922	UBAP1L	chr15	protein_coding	65398697	65385341	65392019	0.171215	CSI	NA
ENSG00000136859	ANGPTL2	chr9	protein_coding	129885044	129849627	1.29867e+08	0.171213	PS	NA
ENSG00000178342	KCNG2	chr18	protein_coding	77659816	77623667	7.76417e+07	0.171199	RPE+BM	NA
ENSG00000241644	INMT	chr7	protein_coding	30797218	30791750	30794484	0.171197	OPL+ONL	NA
ENSG00000004534	RBM6	chr3	protein_coding	50114685	49977476	5.00461e+07	0.171194	INL	NA
ENSG00000128606	LRRC17	chr7	protein_coding	102585556	102553343	1.02569e+08	0.171193	CSI	NA
ENSG00000106804	C5	chr9	protein_coding	123812554	123714613	1.23764e+08	0.171181	PS	NA
ENSG00000129152	MYOD1	chr11	protein_coding	17743678	17741109	1.77424e+07	0.171181	INL	NA
ENSG00000110619	CARS	chr11	protein_coding	3078681	3022151	3050416	0.171176	INL	NA
ENSG00000256188	TAS2R30	chr12	protein_coding	11286843	11285883	11286363	0.171172	RPE+BM	NA
ENSG00000185518	SV2B	chr15	protein_coding	91844539	91643181	91743860	0.17116	RPE+BM	NA
ENSG00000168894	RNF181	chr2	protein_coding	85824831	85822836	8.58238e+07	0.171156	RNFL	NA
ENSG00000156671	SAMD8	chr10	protein_coding	76941881	76871392	7.69066e+07	0.171147	PS	NA
ENSG00000197653	DNAH10	chr12	protein_coding	124420267	124247041	124333654	0.171144	RNFL	NA
ENSG00000131876	SNRPA1	chr15	protein_coding	101835460	101821714	101828587	0.171141	OPL+ONL	NA
ENSG00000100442	FKBP3	chr14	protein_coding	45603732	45584801	4.55943e+07	0.171129	OPL+ONL	NA
ENSG00000160352	ZNF714	chr19	protein_coding	21307883	21264952	2.12864e+07	0.171119	CSI	NA
ENSG00000113525	IL5	chr5	protein_coding	131879214	131877135	1.31878e+08	0.17111	CSI	NA
ENSG00000081721	DUSP12	chr1	protein_coding	161726952	161719580	161723266	0.171085	GCC	NA
ENSG00000117036	ETV3	chr1	protein_coding	157108383	157094458	1.57101e+08	0.171073	OPL+ONL	NA
ENSG00000172059	KLF11	chr2	protein_coding	10194963	10183681	10189322	0.171068	IPL	NA
ENSG00000204152	TIMM23B	chr10	protein_coding	51734610	51371378	51552994	0.171061	GCC	NA
ENSG00000177990	DPY19L2	chr12	protein_coding	64062354	63952692	64007523	0.171061	GCC	NA
ENSG00000204590	GNL1	chr6	protein_coding	2037420	2021202	2029311	0.171056	OPL+ONL	NA
ENSG00000126391	FRMD8	chr11	protein_coding	65180995	65154040	6.51675e+07	0.171051	GCL	NA
ENSG00000009765	IYD	chr6	protein_coding	150725765	150690027	150707896	0.171048	RPE+BM	NA
ENSG00000073146	MOV10L1	chr22	protein_coding	50600116	50528434	50564275	0.171047	INL	NA
ENSG00000161888	SPC24	chr19	protein_coding	11266484	11257830	11262157	0.171043	RNFL	NA
ENSG00000168078	PBK	chr8	protein_coding	27695612	27667137	2.76814e+07	0.17104	RNFL	NA
ENSG00000165606	DRGX	chr10	protein_coding	50604062	50574160	50589111	0.171038	RPE+BM	NA
ENSG00000162458	FBLIM1	chr1	protein_coding	16113084	16085254	16099169	0.171034	CSI	NA
ENSG00000171161	ZNF672	chr1	protein_coding	249143714	249132529	2.49138e+08	0.17103	IPL	NA
ENSG00000124209	RAB22A	chr20	protein_coding	56942563	56884770	5.69137e+07	0.171029	RNFL	NA
ENSG00000181690	PLAG1	chr8	protein_coding	57123859	57073467	57098663	0.171018	CSI	NA
ENSG00000173660	UQCRH	chr1	protein_coding	46782449	46769284	4.67759e+07	0.171016	OPL+ONL	NA
ENSG00000149084	HSD17B12	chr11	protein_coding	43878169	43702142	4.37902e+07	0.171014	RPE+BM	NA
ENSG00000151577	DRD3	chr3	protein_coding	113918254	113847498	113882876	0.171011	IPL	NA
ENSG00000233276	GPX1	chr3	protein_coding	49395791	49394608	4.93952e+07	0.17101	INL	NA
ENSG00000143479	DYRK3	chr1	protein_coding	206822542	206808880	206815711	0.171002	RPE+BM	NA
ENSG00000176720	BOK	chr2	protein_coding	242513553	242498145	242505849	0.171002	GCC	NA
ENSG00000179133	C10orf67	chr10	protein_coding	23633772	23605519	2.36196e+07	0.170999	RPE+BM	NA
ENSG00000142609	CFAP74	chr1	protein_coding	1935276	1884751	1.91001e+06	0.170981	OPL+ONL	NA
ENSG00000168286	THAP11	chr16	protein_coding	67878098	67876212	67877155	0.170977	CSI	NA
ENSG00000156575	PRG3	chr11	protein_coding	57148623	57144241	57146432	0.170976	PS	NA
ENSG00000196411	EPHB4	chr7	protein_coding	100425143	100400186	1.00413e+08	0.170976	GCL	NA
ENSG00000123415	SMUG1	chr12	protein_coding	54582778	54574141	5.45785e+07	0.170976	GCL	NA
ENSG00000105464	GRIN2D	chr19	protein_coding	48948188	48898131	4.89232e+07	0.170972	PS	NA
ENSG00000115993	TRAK2	chr2	protein_coding	202316319	202241929	202279124	0.170968	RNFL	NA
ENSG00000206344	HCG27	chr6	lincRNA	2553759	2547502	2.55063e+06	0.170967	RNFL	NA
ENSG00000120332	TNN	chr1	protein_coding	175117202	175036993	1.75077e+08	0.170964	CSI	NA
ENSG00000083807	SLC27A5	chr19	protein_coding	59023432	59009699	5.90166e+07	0.170954	RNFL	NA
ENSG00000196323	ZBTB44	chr11	protein_coding	130184607	130096573	130140590	0.170952	RPE+BM	NA
ENSG00000146192	FGD2	chr6	protein_coding	36996845	36973422	3.69851e+07	0.170949	RNFL	NA
ENSG00000142453	CARM1	chr19	protein_coding	11033448	10982252	11007850	0.170948	PS	NA
ENSG00000180787	ZFP3	chr17	protein_coding	4999669	4981753	4990711	0.170945	RNFL	NA
ENSG00000145241	CENPC	chr4	protein_coding	68411256	68337988	68374622	0.170943	IPL	NA
ENSG00000157570	TSPAN18	chr11	protein_coding	44953977	44785975	44869976	0.170929	RNFL	NA
ENSG00000164109	MAD2L1	chr4	protein_coding	120988013	120980578	1.20984e+08	0.170926	PS	NA
ENSG00000008128	CDK11A	chr1	protein_coding	1655791	1634169	1644980	0.170925	IPL	NA
ENSG00000214456	PLIN5	chr19	protein_coding	4535208	4522543	4.52888e+06	0.17092	RPE+BM	NA
ENSG00000204256	BRD2	chr6	protein_coding	4430060	4367204	4398632	0.170898	OPL+ONL	NA
ENSG00000163463	KRTCAP2	chr1	protein_coding	155145804	155141883	1.55144e+08	0.170883	PS	NA
ENSG00000164587	RPS14	chr5	protein_coding	149829319	149823791	149826555	0.170882	PS	NA
ENSG00000106268	NUDT1	chr7	protein_coding	2290780	2281856	2286318	0.170876	INL	NA
ENSG00000197702	PARVA	chr11	protein_coding	12556903	12399025	12477964	0.170876	INL	NA
ENSG00000148303	RPL7A	chr9	protein_coding	136218280	136215068	136216674	0.170873	GCC	NA
ENSG00000126858	RHOT1	chr17	protein_coding	30552790	30469472	30511131	0.170868	RNFL	NA
ENSG00000135070	ISCA1	chr9	protein_coding	88897490	88879462	88888476	0.170863	GCL	NA
ENSG00000244509	APOBEC3C	chr22	protein_coding	39414825	39410264	3.94125e+07	0.170862	OPL+ONL	NA
ENSG00000170322	NFRKB	chr11	protein_coding	129765490	129733669	1.2975e+08	0.170847	IPL	NA
ENSG00000138083	SIX3	chr2	protein_coding	45173216	45169036	45171126	0.170841	CSI	NA
ENSG00000128610	FEZF1	chr7	protein_coding	121944565	121941362	1.21943e+08	0.170841	IPL	NA
ENSG00000261652	C15orf65	chr15	protein_coding	55710910	55700722	55705816	0.170826	GCC	NA
ENSG00000179029	TMEM107	chr17	protein_coding	8079714	8076296	8078005	0.170811	INL	NA
ENSG00000136750	GAD2	chr10	protein_coding	26593491	26505235	26549363	0.170808	IPL	NA
ENSG00000176928	GCNT4	chr5	protein_coding	74326724	74323288	74325006	0.170805	OPL+ONL	NA
ENSG00000220201	ZGLP1	chr19	protein_coding	10420233	10415478	1.04179e+07	0.170804	INL	NA
ENSG00000170545	SMAGP	chr12	protein_coding	51664202	51639132	51651667	0.170803	RNFL	NA
ENSG00000187866	FAM122A	chr9	protein_coding	71398609	71394963	71396786	0.170801	PS	NA
ENSG00000241119	UGT1A9	chr2	protein_coding	234681951	234580543	234631247	0.17079	RPE+BM	NA
ENSG00000156414	TDRD9	chr14	protein_coding	104519004	104394816	104456910	0.170785	IPL	NA
ENSG00000257704	INAFM1	chr19	protein_coding	47778980	47777658	47778319	0.170783	RNFL	NA
ENSG00000180089	TMEM86B	chr19	protein_coding	55740632	55738001	5.57393e+07	0.170782	OPL+ONL	NA
ENSG00000176907	C8orf4	chr8	protein_coding	40012827	40010986	4.00119e+07	0.170777	GCC	NA
ENSG00000213676	ATF6B	chr6	protein_coding	32096017	32083044	3.20895e+07	0.170772	IPL	NA
ENSG00000070501	POLB	chr8	protein_coding	42229331	42195972	4.22127e+07	0.170768	INL	NA
ENSG00000137720	C11orf1	chr11	protein_coding	111754797	111749947	111752372	0.170744	PS	NA
ENSG00000132604	TERF2	chr16	protein_coding	69419891	69389463	69404677	0.170736	GCC	NA
ENSG00000129925	TMEM8A	chr16	protein_coding	431950	420775	426362	0.170727	GCC	NA
ENSG00000161055	SCGB3A1	chr5	protein_coding	180018487	180017104	1.80018e+08	0.170722	IPL	NA
ENSG00000125898	FAM110A	chr20	protein_coding	826922	814339	820630	0.170715	OPL+ONL	NA
ENSG00000163110	PDLIM5	chr4	protein_coding	95589378	95373007	9.54812e+07	0.170714	OPL+ONL	NA
ENSG00000114867	EIF4G1	chr3	protein_coding	184053146	184032282	184042714	0.170707	GCL	NA
ENSG00000144455	SUMF1	chr3	protein_coding	4508966	4402828	4455897	0.170707	RPE+BM	NA
ENSG00000172890	NADSYN1	chr11	protein_coding	71212581	71164216	7.11884e+07	0.170702	RNFL	NA
ENSG00000187140	FOXD3	chr1	protein_coding	63790797	63788729	63789763	0.170702	IPL	NA
ENSG00000092847	AGO1	chr1	protein_coding	36389899	36348809	36369354	0.1707	IPL	NA
ENSG00000185565	LSAMP	chr3	protein_coding	116164385	115521209	115842797	0.170692	RNFL	NA
ENSG00000006025	OSBPL7	chr17	protein_coding	45899147	45884732	4.58919e+07	0.170691	PS	NA
ENSG00000119541	VPS4B	chr18	protein_coding	61089752	61056424	61073088	0.170688	IPL	NA
ENSG00000107242	PIP5K1B	chr9	protein_coding	71624092	71320329	7.14722e+07	0.170682	OPL+ONL	NA
ENSG00000187634	SAMD11	chr1	protein_coding	879961	861120	870540	0.170667	CSI	NA
ENSG00000172164	SNTB1	chr8	protein_coding	121824309	121547984	1.21686e+08	0.170657	CSI	NA
ENSG00000035403	VCL	chr10	protein_coding	75879914	75757871	7.58189e+07	0.170628	GCC	NA
ENSG00000063177	RPL18	chr19	protein_coding	49122675	49118583	49120629	0.170621	PS	NA
ENSG00000148841	ITPRIP	chr10	protein_coding	106098251	106069453	106083852	0.170618	RPE+BM	NA
ENSG00000141279	NPEPPS	chr17	protein_coding	45700642	45608443	4.56545e+07	0.170616	PS	NA
ENSG00000162191	UBXN1	chr11	protein_coding	62446589	62443969	62445279	0.170599	RPE+BM	NA
ENSG00000177427	MIEF2	chr17	protein_coding	18169095	18163847	18166471	0.170596	IPL	NA
ENSG00000116857	TMEM9	chr1	protein_coding	201140710	201103898	201122304	0.170592	GCC	NA
ENSG00000186326	RGS9BP	chr19	protein_coding	33169206	33166312	33167759	0.170577	OPL+ONL	NA
ENSG00000141696	P3H4	chr17	protein_coding	NA	NA	NA	0.170574	INL	NA
ENSG00000155252	PI4K2A	chr10	protein_coding	99436187	99400442	9.94183e+07	0.170563	OPL+ONL	NA
ENSG00000152556	PFKM	chr12	protein_coding	48540187	48499655	48519921	0.17056	RNFL	NA
ENSG00000036530	CYP46A1	chr14	protein_coding	100193638	100150754	100172196	0.17056	INL	NA
ENSG00000137815	RTF1	chr15	protein_coding	41775761	41709301	41742531	0.17056	IPL	NA
ENSG00000166796	LDHC	chr11	protein_coding	18472793	18433852	1.84533e+07	0.170558	RPE+BM	NA
ENSG00000135315	CEP162	chr6	protein_coding	84937353	84833959	84885656	0.170556	OPL+ONL	NA
ENSG00000110244	APOA4	chr11	protein_coding	116694011	116691417	116692714	0.170554	RNFL	NA
ENSG00000165792	METTL17	chr14	protein_coding	21465194	21457964	21461579	0.170549	IPL	NA
ENSG00000185829	ARL17A	chr17	protein_coding	44657088	44586046	44621567	0.170547	RPE+BM	NA
ENSG00000171195	MUC7	chr4	protein_coding	71348714	71296208	71322461	0.170544	RPE+BM	NA
ENSG00000135457	TFCP2	chr12	protein_coding	51566926	51487538	51527232	0.170541	GCC	NA
ENSG00000198440	ZNF583	chr19	protein_coding	56936400	56915382	56925891	0.17054	INL	NA
ENSG00000139921	TMX1	chr14	protein_coding	51724372	51706885	5.17156e+07	0.170528	OPL+ONL	NA
ENSG00000242612	DECR2	chr16	protein_coding	462487	451857	457172	0.170528	GCL	NA
ENSG00000129538	RNASE1	chr14	protein_coding	21271036	21269514	21270275	0.170527	RPE+BM	NA
ENSG00000088179	PTPN4	chr2	protein_coding	120742474	120517206	120629840	0.170514	INL	NA
ENSG00000156170	NDUFAF6	chr8	protein_coding	96070944	96037213	9.60541e+07	0.170513	IPL	NA
ENSG00000112742	TTK	chr6	protein_coding	80752244	80714321	8.07333e+07	0.170513	GCL	NA
ENSG00000116703	PDC	chr1	protein_coding	186430240	186412697	1.86421e+08	0.170513	RNFL	NA
ENSG00000148840	PPRC1	chr10	protein_coding	103910090	103892750	103901420	0.170511	PS	NA
ENSG00000179008	C14orf39	chr14	protein_coding	60952764	60902673	6.09277e+07	0.170506	RPE+BM	NA
ENSG00000169181	GSG1L	chr16	protein_coding	28074830	27798849	2.79368e+07	0.170496	GCC	NA
ENSG00000085840	ORC1	chr1	protein_coding	52870143	52838500	5.28543e+07	0.170494	RNFL	NA
ENSG00000174744	BRMS1	chr11	protein_coding	66112582	66104803	6.61087e+07	0.170493	PS	NA
ENSG00000168090	COPS6	chr7	protein_coding	99689822	99686582	99688202	0.170492	OPL+ONL	NA
ENSG00000157014	TATDN2	chr3	protein_coding	10322906	10290176	10306541	0.170459	OPL+ONL	NA
ENSG00000167110	GOLGA2	chr9	protein_coding	131038268	131018107	1.31028e+08	0.170454	IPL	NA
ENSG00000130731	METTL26	chr16	protein_coding	NA	NA	NA	0.170445	PS	NA
ENSG00000144566	RAB5A	chr3	protein_coding	20026667	19988571	20007619	0.170445	GCL	NA
ENSG00000178363	CALML3	chr10	protein_coding	5568231	5566851	5567541	0.170443	PS	NA
ENSG00000080189	SLC35C2	chr20	protein_coding	44993097	44978166	4.49856e+07	0.170443	IPL	NA
ENSG00000204619	PPP1R11	chr6	protein_coding	1336701	1333523	1335112	0.170442	RNFL	NA
ENSG00000125388	GRK4	chr4	protein_coding	3042474	2965342	3003908	0.170427	PS	NA
ENSG00000130700	GATA5	chr20	protein_coding	61051026	61038552	61044789	0.17042	RNFL	NA
ENSG00000154803	FLCN	chr17	protein_coding	17140502	17115526	17128014	0.170411	INL	NA
ENSG00000205138	SDHAF1	chr19	protein_coding	36487220	36486089	3.64867e+07	0.170409	GCC	NA
ENSG00000166896	ATP23	chr12	protein_coding	NA	NA	NA	0.170398	PS	NA
ENSG00000102781	KATNAL1	chr13	protein_coding	30881624	30776766	30829195	0.170389	PS	NA
ENSG00000134107	BHLHE40	chr3	protein_coding	5026865	5021096	5.02398e+06	0.170386	OPL+ONL	NA
ENSG00000196378	ZNF34	chr8	protein_coding	146012730	145997608	146005169	0.17038	INL	NA
ENSG00000112699	GMDS	chr6	protein_coding	2245868	1624034	1934951	0.170367	IPL	NA
ENSG00000132570	PCBD2	chr5	protein_coding	134298336	134240809	1.3427e+08	0.170366	INL	NA
ENSG00000159069	FBXW5	chr9	protein_coding	139839206	139834884	139837045	0.170362	PS	NA
ENSG00000085365	SCAMP1	chr5	protein_coding	77776562	77656326	77716444	0.170362	GCC	NA
ENSG00000140905	GCSH	chr16	protein_coding	81129980	81115551	8.11228e+07	0.170354	PS	NA
ENSG00000140199	SLC12A6	chr15	protein_coding	34630265	34522196	3.45762e+07	0.170348	PS	NA
ENSG00000006459	KDM7A	chr7	protein_coding	139876741	139784545	139830643	0.170346	RPE+BM	NA
ENSG00000059377	TBXAS1	chr7	protein_coding	139720125	139478046	1.39599e+08	0.170345	IPL	NA
ENSG00000146411	SLC2A12	chr6	protein_coding	134373789	134308718	1.34341e+08	0.17034	INL	NA
ENSG00000130332	LSM7	chr19	protein_coding	2328614	2321519	2.32507e+06	0.170338	GCC	NA
ENSG00000161671	EMC10	chr19	protein_coding	50986783	50979733	50983258	0.170336	CSI	NA
ENSG00000117625	RCOR3	chr1	protein_coding	211489725	211432707	211461216	0.170331	PS	NA
ENSG00000069424	KCNAB2	chr1	protein_coding	6161253	6052357	6106805	0.17033	OPL+ONL	NA
ENSG00000179965	ZNF771	chr16	protein_coding	30429916	30418734	30424325	0.170327	OPL+ONL	NA
ENSG00000183963	SMTN	chr22	protein_coding	31500610	31477281	3.14889e+07	0.170321	RPE+BM	NA
ENSG00000168234	TTC39C	chr18	protein_coding	21715574	21572736	21644155	0.170321	INL	NA
ENSG00000108984	MAP2K6	chr17	protein_coding	67538470	67410837	6.74747e+07	0.170318	RPE+BM	NA
ENSG00000145916	RMND5B	chr5	protein_coding	177575571	177557961	177566766	0.170316	GCL	NA
ENSG00000108509	CAMTA2	chr17	protein_coding	4890960	4871286	4881123	0.170308	OPL+ONL	NA
ENSG00000184445	KNTC1	chr12	protein_coding	123110947	123011808	1.23061e+08	0.170302	INL	NA
ENSG00000187105	HEATR4	chr14	protein_coding	74025651	73945188	7.39854e+07	0.170298	INL	NA
ENSG00000165801	ARHGEF40	chr14	protein_coding	21558406	21538418	21548412	0.17029	CSI	NA
ENSG00000145734	BDP1	chr5	protein_coding	70863649	70751441	70807545	0.170285	CSI	NA
ENSG00000105556	MIER2	chr19	protein_coding	344791	305574	325182	0.170285	PS	NA
ENSG00000071205	ARHGAP10	chr4	protein_coding	148993927	148653452	1.48824e+08	0.170284	INL	NA
ENSG00000145431	PDGFC	chr4	protein_coding	157892546	157682762	157787654	0.17028	GCC	NA
ENSG00000155099	TMEM55A	chr8	protein_coding	92053203	92006501	92029852	0.17028	GCL	NA
ENSG00000063854	HAGH	chr16	protein_coding	1877195	1859103	1868149	0.170277	OPL+ONL	NA
ENSG00000164113	ADAD1	chr4	protein_coding	123350947	123300120	1.23326e+08	0.170276	RPE+BM	NA
ENSG00000115758	ODC1	chr2	protein_coding	10588680	10580496	10584588	0.170264	GCC	NA
ENSG00000111665	CDCA3	chr12	protein_coding	6961230	6955888	6958559	0.170262	GCC	NA
ENSG00000143627	PKLR	chr1	protein_coding	155271225	155259083	155265154	0.170261	CSI	NA
ENSG00000156427	FGF18	chr5	protein_coding	170884630	170846666	170865648	0.17026	CSI	NA
ENSG00000169962	TAS1R3	chr1	protein_coding	1269844	1266725	1.26828e+06	0.170255	GCL	NA
ENSG00000135406	PRPH	chr12	protein_coding	49692481	49688908	4.96907e+07	0.170246	GCC	NA
ENSG00000171163	ZNF692	chr1	protein_coding	249153315	249144202	2.49149e+08	0.170244	RPE+BM	NA
ENSG00000163605	PPP4R2	chr3	protein_coding	73115011	73046118	7.30806e+07	0.170241	INL	NA
ENSG00000051825	MPHOSPH9	chr12	protein_coding	123717785	123640942	1.23679e+08	0.17024	PS	NA
ENSG00000138398	PPIG	chr2	protein_coding	170494254	170440849	1.70468e+08	0.170238	IPL	NA
ENSG00000130787	HIP1R	chr12	protein_coding	123347507	123320038	1.23334e+08	0.170236	OPL+ONL	NA
ENSG00000185046	ANKS1B	chr12	protein_coding	100378432	99128568	99753500	0.170233	RNFL	NA
ENSG00000160199	PKNOX1	chr21	protein_coding	44454041	44394619	44424330	0.170218	GCL	NA
ENSG00000197081	IGF2R	chr6	protein_coding	160527583	160390130	1.60459e+08	0.170215	RPE+BM	NA
ENSG00000131503	ANKHD1	chr5	protein_coding	139919441	139781398	1.3985e+08	0.170211	PS	NA
ENSG00000055950	MRPL43	chr10	protein_coding	102747272	102737578	102742425	0.170195	RNFL	NA
ENSG00000253731	PCDHGA6	chr5	protein_coding	140892546	140753650	140823098	0.17019	PS	NA
ENSG00000113648	H2AFY	chr5	protein_coding	134735577	134670070	1.34703e+08	0.170188	INL	NA
ENSG00000063180	CA11	chr19	protein_coding	49149451	49141271	49145361	0.170186	GCC	NA
ENSG00000169727	GPS1	chr17	protein_coding	80015346	80009762	80012554	0.170181	IPL	NA
ENSG00000112175	BMP5	chr6	protein_coding	55740375	55620237	55680306	0.170179	CSI	NA
ENSG00000109272	PF4V1	chr4	protein_coding	74720198	74719012	74719605	0.170174	PS	NA
ENSG00000070731	ST6GALNAC2	chr17	protein_coding	74582145	74561460	7.45718e+07	0.170169	PS	NA
ENSG00000148175	STOM	chr9	protein_coding	124132582	124101265	1.24117e+08	0.170166	GCL	NA
ENSG00000196187	TMEM63A	chr1	protein_coding	226070420	226033232	226051826	0.17016	GCL	NA
ENSG00000100302	RASD2	chr22	protein_coding	35950045	35937351	35943698	0.170157	CSI	NA
ENSG00000005238	FAM214B	chr9	protein_coding	35115893	35104117	35110005	0.170156	PS	NA
ENSG00000121351	IAPP	chr12	protein_coding	21532914	21525801	2.15294e+07	0.170153	OPL+ONL	NA
ENSG00000214114	MYCBP	chr1	protein_coding	39339050	39328161	3.93336e+07	0.170143	CSI	NA
ENSG00000105258	POLR2I	chr19	protein_coding	36606206	36604610	36605408	0.170142	GCC	NA
ENSG00000106400	ZNHIT1	chr7	protein_coding	100867471	100860984	1.00864e+08	0.17014	GCC	NA
ENSG00000138135	CH25H	chr10	protein_coding	90967071	90965693	90966382	0.17014	GCC	NA
ENSG00000182685	BRICD5	chr16	protein_coding	2261069	2259253	2260161	0.170134	CSI	NA
ENSG00000115762	PLEKHB2	chr2	protein_coding	131907425	131862419	131884922	0.170125	IPL	NA
ENSG00000040608	RTN4R	chr22	protein_coding	20255816	20228937	2.02424e+07	0.170114	IPL	NA
ENSG00000165501	LRR1	chr14	protein_coding	50081390	50065414	50073402	0.170111	CSI	NA
ENSG00000168273	SMIM4	chr3	protein_coding	52574586	52570620	52572603	0.170108	OPL+ONL	NA
ENSG00000122042	UBL3	chr13	protein_coding	30424820	30338544	30381682	0.170074	GCL	NA
ENSG00000136758	YME1L1	chr10	protein_coding	27443349	27399039	27421194	0.170073	CSI	NA
ENSG00000103742	IGDCC4	chr15	protein_coding	65715410	65673824	65694617	0.170069	OPL+ONL	NA
ENSG00000166961	MS4A15	chr11	protein_coding	60544204	60524339	6.05343e+07	0.170067	CSI	NA
ENSG00000120334	CENPL	chr1	protein_coding	173793777	173768687	173781232	0.170048	GCC	NA
ENSG00000198816	ZNF358	chr19	protein_coding	7585911	7581003	7583457	0.170047	GCL	NA
ENSG00000154978	VOPP1	chr7	protein_coding	55640200	55538305	5.55893e+07	0.170045	IPL	NA
ENSG00000204033	LRIT2	chr10	protein_coding	85985345	85980248	8.59828e+07	0.17004	PS	NA
ENSG00000011295	TTC19	chr17	protein_coding	15932723	15902693	15917708	0.170039	PS	NA
ENSG00000161714	PLCD3	chr17	protein_coding	43209900	43189007	4.31995e+07	0.170032	OPL+ONL	NA
ENSG00000176749	CDK5R1	chr17	protein_coding	30818271	30814104	3.08162e+07	0.170031	RNFL	NA
ENSG00000170128	GPR25	chr1	protein_coding	200843306	200842082	200842694	0.170017	OPL+ONL	NA
ENSG00000061987	MON2	chr12	protein_coding	62991363	62860596	6.2926e+07	0.170014	IPL	NA
ENSG00000168913	ENHO	chr9	protein_coding	34523037	34521039	34522038	0.170011	RNFL	NA
ENSG00000133619	KRBA1	chr7	protein_coding	149431664	149412101	1.49422e+08	0.169991	PS	NA
ENSG00000100294	MCAT	chr22	protein_coding	43539403	43528211	43533807	0.169978	CSI	NA
ENSG00000102908	NFAT5	chr16	protein_coding	69738569	69599868	6.96692e+07	0.169974	GCC	NA
ENSG00000090674	MCOLN1	chr19	protein_coding	7598895	7587495	7593195	0.169959	PS	NA
ENSG00000124702	KLHDC3	chr6	protein_coding	42989036	42981840	42985438	0.169947	OPL+ONL	NA
ENSG00000132518	GUCY2D	chr17	protein_coding	7923658	7905987	7.91482e+06	0.169946	IPL	NA
ENSG00000157890	MEGF11	chr15	protein_coding	66546075	66187633	66366854	0.169945	GCC	NA
ENSG00000115318	LOXL3	chr2	protein_coding	74781091	74759385	74770238	0.169938	GCC	NA
ENSG00000156876	SASS6	chr1	protein_coding	100598511	100549101	100573806	0.169937	RPE+BM	NA
ENSG00000164587	RPS14	chr5	protein_coding	149829319	149823791	149826555	0.169936	RNFL	NA
ENSG00000169224	GCSAML	chr1	protein_coding	247740992	247670359	2.47706e+08	0.169929	GCL	NA
ENSG00000124209	RAB22A	chr20	protein_coding	56942563	56884770	5.69137e+07	0.16992	IPL	NA
ENSG00000071909	MYO3B	chr2	protein_coding	171511674	171034654	171273164	0.169916	IPL	NA
ENSG00000107897	ACBD5	chr10	protein_coding	27531068	27484142	27507605	0.169914	PS	NA
ENSG00000086015	MAST2	chr1	protein_coding	46501796	46269284	46385540	0.169913	PS	NA
ENSG00000153815	CMIP	chr16	protein_coding	81745367	81478774	8.16121e+07	0.16991	INL	NA
ENSG00000013288	MAN2B2	chr4	protein_coding	6624131	6576900	6.60052e+06	0.16991	GCL	NA
ENSG00000100604	CHGA	chr14	protein_coding	93401641	93389444	9.33955e+07	0.169888	GCC	NA
ENSG00000099904	ZDHHC8	chr22	protein_coding	20135530	20119363	2.01274e+07	0.169886	GCL	NA
ENSG00000187778	MCRS1	chr12	protein_coding	49961928	49952076	49957002	0.169878	RPE+BM	NA
ENSG00000196428	TSC22D2	chr3	protein_coding	150177615	150126787	150152201	0.169873	OPL+ONL	NA
ENSG00000167595	PROSER3	chr19	protein_coding	36260077	36249043	36254560	0.169872	INL	NA
ENSG00000179846	NKPD1	chr19	protein_coding	45663408	45653007	4.56582e+07	0.169872	IPL	NA
ENSG00000179772	FOXS1	chr20	protein_coding	30433420	30432102	30432761	0.169865	IPL	NA
ENSG00000037280	FLT4	chr5	protein_coding	180076624	180028505	1.80053e+08	0.169858	PS	NA
ENSG00000180098	TRNAU1AP	chr1	protein_coding	28905057	28879528	2.88923e+07	0.16985	OPL+ONL	NA
ENSG00000244242	IFITM10	chr11	protein_coding	1771824	1753639	1.76273e+06	0.16984	INL	NA
ENSG00000177106	EPS8L2	chr11	protein_coding	727727	706119	716923	0.169833	GCL	NA
ENSG00000124225	PMEPA1	chr20	protein_coding	56286592	56223447	5.6255e+07	0.169829	RPE+BM	NA
ENSG00000149532	CPSF7	chr11	protein_coding	61197464	61170119	6.11838e+07	0.16982	IPL	NA
ENSG00000125703	ATG4C	chr1	protein_coding	63330941	63249776	6.32904e+07	0.169815	GCL	NA
ENSG00000235098	ANKRD65	chr1	protein_coding	1356824	1353799	1.35531e+06	0.169814	RNFL	NA
ENSG00000178761	FAM219B	chr15	protein_coding	75199462	75192327	7.51959e+07	0.1698	CSI	NA
ENSG00000174501	ANKRD36C	chr2	protein_coding	NA	NA	NA	0.169798	PS	NA
ENSG00000134551	PRH2	chr12	protein_coding	11087444	11081833	1.10846e+07	0.169774	CSI	NA
ENSG00000138614	INTS14	chr15	protein_coding	NA	NA	NA	0.169772	INL	NA
ENSG00000108306	FBXL20	chr17	protein_coding	37557909	37408896	3.74834e+07	0.169772	OPL+ONL	NA
ENSG00000109606	DHX15	chr4	protein_coding	24586184	24529087	2.45576e+07	0.169762	RNFL	NA
ENSG00000183255	PTTG1IP	chr21	protein_coding	46293818	46269499	4.62817e+07	0.169759	RNFL	NA
ENSG00000153207	AHCTF1	chr1	protein_coding	247094726	247002401	2.47049e+08	0.16975	IPL	NA
ENSG00000146232	NFKBIE	chr6	protein_coding	44233525	44225902	4.42297e+07	0.169748	INL	NA
ENSG00000155026	RSPH10B	chr7	protein_coding	6838396	6793739	6.81607e+06	0.169741	OPL+ONL	NA
ENSG00000115762	PLEKHB2	chr2	protein_coding	131907425	131862419	131884922	0.169739	CSI	NA
ENSG00000136378	ADAMTS7	chr15	protein_coding	79103773	79051544	7.90777e+07	0.169737	IPL	NA
ENSG00000214367	HAUS3	chr4	protein_coding	2243860	2230095	2.23698e+06	0.169732	RNFL	NA
ENSG00000203859	HSD3B2	chr1	protein_coding	119965662	119957553	1.19962e+08	0.169727	GCC	NA
ENSG00000112144	ICK	chr6	protein_coding	52926600	52866097	5.28963e+07	0.16972	RNFL	NA
ENSG00000010244	ZNF207	chr17	protein_coding	30697468	30677156	30687312	0.169712	OPL+ONL	NA
ENSG00000132465	JCHAIN	chr4	protein_coding	NA	NA	NA	0.169711	IPL	NA
ENSG00000239305	RNF103	chr2	protein_coding	86851000	86830515	8.68408e+07	0.16971	PS	NA
ENSG00000159251	ACTC1	chr15	protein_coding	35087927	35080296	3.50841e+07	0.169699	IPL	NA
ENSG00000175643	RMI2	chr16	protein_coding	11445617	11439310	1.14425e+07	0.169699	INL	NA
ENSG00000230989	HSBP1	chr16	protein_coding	83846607	83841507	83844057	0.169698	GCC	NA
ENSG00000152234	ATP5A1	chr18	protein_coding	43684199	43664109	43674154	0.169697	RPE+BM	NA
ENSG00000123154	WDR83	chr19	protein_coding	12786646	12777617	1.27821e+07	0.169693	GCC	NA
ENSG00000065613	SLK	chr10	protein_coding	105787342	105727469	1.05757e+08	0.169692	PS	NA
ENSG00000175170	FAM182B	chr20	protein_coding	25776878	25744101	2.57605e+07	0.169661	OPL+ONL	NA
ENSG00000159263	SIM2	chr21	protein_coding	38122218	38071432	38096825	0.169657	PS	NA
ENSG00000197362	ZNF786	chr7	protein_coding	148787869	148766732	1.48777e+08	0.169655	RPE+BM	NA
ENSG00000115514	TXNDC9	chr2	protein_coding	99952860	99935486	99944173	0.169653	GCL	NA
ENSG00000146090	RASGEF1C	chr5	protein_coding	179636130	179527794	179581962	0.169649	RNFL	NA
ENSG00000153823	PID1	chr2	protein_coding	230136057	229888688	2.30012e+08	0.169647	CSI	NA
ENSG00000170836	PPM1D	chr17	protein_coding	58743640	58677543	5.87106e+07	0.169631	OPL+ONL	NA
ENSG00000133789	SWAP70	chr11	protein_coding	9774538	9685623	9.73008e+06	0.169628	PS	NA
ENSG00000171858	RPS21	chr20	protein_coding	60963576	60962120	60962848	0.169614	GCL	NA
ENSG00000182704	TSKU	chr11	protein_coding	76509198	76493356	76501277	0.169608	CSI	NA
ENSG00000250506	CDK3	chr17	protein_coding	74002080	73996986	73999533	0.169604	INL	NA
ENSG00000164081	TEX264	chr3	protein_coding	51738339	51705190	5.17218e+07	0.169604	CSI	NA
ENSG00000121653	MAPK8IP1	chr11	protein_coding	45928016	45907046	45917531	0.169602	IPL	NA
ENSG00000120594	PLXDC2	chr10	protein_coding	20578784	20105371	2.03421e+07	0.169599	PS	NA
ENSG00000182208	MOB2	chr11	protein_coding	1508009	1490677	1499343	0.169597	GCC	NA
ENSG00000182271	TMIGD1	chr17	protein_coding	28661065	28643365	28652215	0.169594	CSI	NA
ENSG00000141503	MINK1	chr17	protein_coding	4801356	4736634	4768995	0.169583	CSI	NA
ENSG00000135318	NT5E	chr6	protein_coding	86205509	86159301	86182405	0.169578	RNFL	NA
ENSG00000172725	CORO1B	chr11	protein_coding	67211292	67205517	6.72084e+07	0.169575	PS	NA
ENSG00000130770	ATPIF1	chr1	protein_coding	28564616	28562601	2.85636e+07	0.169571	GCC	NA
ENSG00000127220	ABHD8	chr19	protein_coding	17414282	17402939	1.74086e+07	0.169571	INL	NA
ENSG00000152380	FAM151B	chr5	protein_coding	79838382	79783799	7.98111e+07	0.169565	RPE+BM	NA
ENSG00000099840	IZUMO4	chr19	protein_coding	2099583	2096867	2098225	0.169564	RNFL	NA
ENSG00000115944	COX7A2L	chr2	protein_coding	42588356	42577644	42583000	0.169556	RNFL	NA
ENSG00000105819	PMPCB	chr7	protein_coding	102955133	102937872	1.02947e+08	0.169555	RNFL	NA
ENSG00000100575	TIMM9	chr14	protein_coding	58894232	58875369	5.88848e+07	0.169547	CSI	NA
ENSG00000162390	ACOT11	chr1	protein_coding	55100417	55013806	5.50571e+07	0.169541	RNFL	NA
ENSG00000085552	IGSF9	chr1	protein_coding	159915386	159896828	159906107	0.169537	RNFL	NA
ENSG00000156030	ELMSAN1	chr14	protein_coding	74253961	74181824	7.42179e+07	0.169534	OPL+ONL	NA
ENSG00000166575	TMEM135	chr11	protein_coding	87039876	86748885	8.68944e+07	0.169528	INL	NA
ENSG00000189319	FAM53B	chr10	protein_coding	126432930	126307862	126370396	0.169527	RPE+BM	NA
ENSG00000100106	TRIOBP	chr22	protein_coding	38172563	38092994	3.81328e+07	0.169527	PS	NA
ENSG00000168385	2021-09-02	chr2	protein_coding	242293441	242254601	242274021	0.169526	IPL	NA
ENSG00000162910	MRPL55	chr1	protein_coding	228297013	228294379	228295696	0.169524	OPL+ONL	NA
ENSG00000139574	NPFF	chr12	protein_coding	53901422	53900473	5.39009e+07	0.169519	IPL	NA
ENSG00000187726	DNAJB13	chr11	protein_coding	73681332	73661363	7.36713e+07	0.169514	RPE+BM	NA
ENSG00000076928	ARHGEF1	chr19	protein_coding	42411604	42387266	42399435	0.169511	GCC	NA
ENSG00000111049	MYF5	chr12	protein_coding	81113447	81110707	81112077	0.169503	RPE+BM	NA
ENSG00000063322	MED29	chr19	protein_coding	39891203	39881962	3.98866e+07	0.169499	OPL+ONL	NA
ENSG00000185339	TCN2	chr22	protein_coding	31023047	31003069	31013058	0.169496	PS	NA
ENSG00000103353	UBFD1	chr16	protein_coding	23585710	23568861	2.35773e+07	0.169493	GCL	NA
ENSG00000132405	TBC1D14	chr4	protein_coding	7034845	6911170	6.97301e+06	0.169477	RNFL	NA
ENSG00000167711	SERPINF2	chr17	protein_coding	1658559	1646129	1652344	0.169475	GCL	NA
ENSG00000237649	KIFC1	chr6	protein_coding	4857918	4839528	4848723	0.169472	GCL	NA
ENSG00000105438	KDELR1	chr19	protein_coding	48894810	48885826	48890318	0.169467	PS	NA
ENSG00000125534	PPDPF	chr20	protein_coding	62153524	62152132	62152828	0.16946	RNFL	NA
ENSG00000038358	EDC4	chr16	protein_coding	67918417	67906925	67912671	0.169454	GCC	NA
ENSG00000089693	MLF2	chr12	protein_coding	6862636	6857157	6.8599e+06	0.169448	GCL	NA
ENSG00000143590	EFNA3	chr1	protein_coding	155060014	155051347	1.55056e+08	0.169441	CSI	NA
ENSG00000164169	PRMT9	chr4	protein_coding	148605280	148559533	1.48582e+08	0.169439	GCC	NA
ENSG00000099889	ARVCF	chr22	protein_coding	20004309	19957401	19980855	0.169438	PS	NA
ENSG00000167208	SNX20	chr16	protein_coding	50715264	50700210	50707737	0.169432	CSI	NA
ENSG00000131848	ZSCAN5A	chr19	protein_coding	56739659	56732678	5.67362e+07	0.16943	RPE+BM	NA
ENSG00000162419	GMEB1	chr1	protein_coding	29042115	28995239	29018677	0.169429	IPL	NA
ENSG00000167281	RBFOX3	chr17	protein_coding	77512230	77085426	77298828	0.169429	RPE+BM	NA
ENSG00000154065	ANKRD29	chr18	protein_coding	21242849	21179977	21211413	0.169427	OPL+ONL	NA
ENSG00000169710	FASN	chr17	protein_coding	80056106	80036213	8.00462e+07	0.169423	GCC	NA
ENSG00000122592	HOXA7	chr7	protein_coding	27196296	27193337	2.71948e+07	0.169416	GCL	NA
ENSG00000163870	TPRA1	chr3	protein_coding	127309602	127291906	127300754	0.169401	OPL+ONL	NA
ENSG00000138686	BBS7	chr4	protein_coding	122791652	122745483	1.22769e+08	0.169399	GCC	NA
ENSG00000062282	DGAT2	chr11	protein_coding	75512581	75479777	75496179	0.169397	RPE+BM	NA
ENSG00000100399	CHADL	chr22	protein_coding	41636935	41625513	41631224	0.169392	RPE+BM	NA
ENSG00000171204	TMEM126B	chr11	protein_coding	85347583	85339616	8.53436e+07	0.169387	OPL+ONL	NA
ENSG00000120899	PTK2B	chr8	protein_coding	27316908	27168998	27242953	0.169379	INL	NA
ENSG00000170469	SPATA24	chr5	protein_coding	138739776	138732455	1.38736e+08	0.169377	CSI	NA
ENSG00000064300	NGFR	chr17	protein_coding	47592382	47572654	47582518	0.169373	RPE+BM	NA
ENSG00000114268	PFKFB4	chr3	protein_coding	48594227	48555116	4.85747e+07	0.169368	RNFL	NA
ENSG00000148700	ADD3	chr10	protein_coding	111895323	111765725	111830524	0.169367	IPL	NA
ENSG00000145725	PPIP5K2	chr5	protein_coding	102539224	102455957	1.02498e+08	0.169353	RNFL	NA
ENSG00000214212	C19orf38	chr19	protein_coding	10980360	10959105	1.09697e+07	0.169351	GCL	NA
ENSG00000178966	RMI1	chr9	protein_coding	86618987	86595636	8.66073e+07	0.169349	RPE+BM	NA
ENSG00000119227	PIGZ	chr3	protein_coding	196695742	196673213	1.96684e+08	0.169346	PS	NA
ENSG00000117597	DIEXF	chr1	protein_coding	210030910	210001311	2.10016e+08	0.169336	CSI	NA
ENSG00000163576	EFHB	chr3	protein_coding	19975706	19920965	1.99483e+07	0.169332	RNFL	NA
ENSG00000101746	NOL4	chr18	protein_coding	31803515	31431063	31617289	0.169326	RNFL	NA
ENSG00000178695	KCTD12	chr13	protein_coding	77460540	77454303	7.74574e+07	0.169325	RPE+BM	NA
ENSG00000197993	KEL	chr7	protein_coding	142659503	142638200	1.42649e+08	0.169308	GCL	NA
ENSG00000156411	C14orf2	chr14	protein_coding	104387903	104378624	1.04383e+08	0.169299	INL	NA
ENSG00000100353	EIF3D	chr22	protein_coding	36925277	36906896	3.69161e+07	0.169293	GCL	NA
ENSG00000105698	USF2	chr19	protein_coding	35770718	35759895	3.57653e+07	0.169284	GCL	NA
ENSG00000136861	CDK5RAP2	chr9	protein_coding	123342448	123151146	123246797	0.16928	PS	NA
ENSG00000104047	DTWD1	chr15	protein_coding	49937333	49913225	49925279	0.169275	RPE+BM	NA
ENSG00000169575	VPREB1	chr22	protein_coding	22599926	22599199	2.25996e+07	0.169273	CSI	NA
ENSG00000138592	USP8	chr15	protein_coding	50793280	50716573	5.07549e+07	0.169273	INL	NA
ENSG00000163468	CCT3	chr1	protein_coding	156308206	156278751	1.56293e+08	0.16927	GCC	NA
ENSG00000104825	NFKBIB	chr19	protein_coding	39399534	39390339	3.93949e+07	0.169259	CSI	NA
ENSG00000198492	YTHDF2	chr1	protein_coding	29096287	29063132	2.90797e+07	0.169252	INL	NA
ENSG00000141338	ABCA8	chr17	protein_coding	66951533	66863427	66907480	0.169248	RNFL	NA
ENSG00000178233	TMEM151B	chr6	protein_coding	44247182	44238479	4.42428e+07	0.169242	RNFL	NA
ENSG00000131591	C1orf159	chr1	protein_coding	1051736	1017197	1.03447e+06	0.169241	PS	NA
ENSG00000122180	MYOG	chr1	protein_coding	203055166	203052256	203053711	0.169232	IPL	NA
ENSG00000163344	PMVK	chr1	protein_coding	154909484	154897207	1.54903e+08	0.169222	OPL+ONL	NA
ENSG00000148719	DNAJB12	chr10	protein_coding	74114907	74092587	74103747	0.169216	GCC	NA
ENSG00000110107	PRPF19	chr11	protein_coding	60674061	60658019	60666040	0.169215	GCC	NA
ENSG00000123454	DBH	chr9	protein_coding	136524466	136501484	136512975	0.169204	GCC	NA
ENSG00000118162	KPTN	chr19	protein_coding	47987521	47978397	47982959	0.169204	RNFL	NA
ENSG00000181090	EHMT1	chr9	protein_coding	140730578	140513443	1.40622e+08	0.169202	IPL	NA
ENSG00000112077	RHAG	chr6	protein_coding	49604587	49572889	49588738	0.1692	PS	NA
ENSG00000022976	ZNF839	chr14	protein_coding	102809511	102783713	102796612	0.169193	OPL+ONL	NA
ENSG00000136891	TEX10	chr9	protein_coding	103115259	103064356	1.0309e+08	0.169193	RNFL	NA
ENSG00000167771	RCOR2	chr11	protein_coding	63684316	63678692	63681504	0.16919	RNFL	NA
ENSG00000003147	ICA1	chr7	protein_coding	8302242	8152814	8227528	0.169187	PS	NA
ENSG00000205593	DENND6B	chr22	protein_coding	50765489	50750391	50757940	0.169184	OPL+ONL	NA
ENSG00000186862	PDZD7	chr10	protein_coding	102790914	102767439	1.02779e+08	0.169176	OPL+ONL	NA
ENSG00000099904	ZDHHC8	chr22	protein_coding	20135530	20119363	2.01274e+07	0.169172	OPL+ONL	NA
ENSG00000168488	ATXN2L	chr16	protein_coding	28848558	28834368	28841463	0.169172	IPL	NA
ENSG00000009724	MASP2	chr1	protein_coding	11107296	11086579	1.10969e+07	0.169167	GCL	NA
ENSG00000175414	ARL10	chr5	protein_coding	175800503	175792501	175796502	0.169164	GCL	NA
ENSG00000163092	XIRP2	chr2	protein_coding	168116261	167744996	1.67931e+08	0.169162	RNFL	NA
ENSG00000160753	RUSC1	chr1	protein_coding	155300909	155290639	155295774	0.169153	GCL	NA
ENSG00000204128	C2orf72	chr2	protein_coding	231914427	231902280	2.31908e+08	0.169152	GCL	NA
ENSG00000159259	CHAF1B	chr21	protein_coding	37789125	37757688	3.77734e+07	0.169149	GCL	NA
ENSG00000182670	TTC3	chr21	protein_coding	38575408	38445570	38510489	0.169141	OPL+ONL	NA
ENSG00000197128	ZNF772	chr19	protein_coding	57988938	57980953	5.79849e+07	0.16914	IPL	NA
ENSG00000149761	NUDT22	chr11	protein_coding	63997488	63993729	6.39956e+07	0.169138	PS	NA
ENSG00000099377	HSD3B7	chr16	protein_coding	31000473	30996518	3.09985e+07	0.169131	GCL	NA
ENSG00000106415	GLCCI1	chr7	protein_coding	8128709	8008373	8068541	0.169122	GCC	NA
ENSG00000172458	IL17D	chr13	protein_coding	21297237	21277481	21287359	0.16912	GCL	NA
ENSG00000151445	VIPAS39	chr14	protein_coding	77923983	77893017	77908500	0.169112	IPL	NA
ENSG00000158156	XKR8	chr1	protein_coding	28294604	28286503	2.82906e+07	0.1691	RPE+BM	NA
ENSG00000243660	ZNF487	chr10	protein_coding	43978007	43932573	43955290	0.169097	GCC	NA
ENSG00000127152	BCL11B	chr14	protein_coding	99738050	99635624	99686837	0.169093	RNFL	NA
ENSG00000128965	CHAC1	chr15	protein_coding	41248717	41245635	41247176	0.169089	GCL	NA
ENSG00000152104	PTPN14	chr1	protein_coding	214725024	214522038	214623531	0.169085	RNFL	NA
ENSG00000122335	SERAC1	chr6	protein_coding	158589312	158530535	1.5856e+08	0.169079	IPL	NA
ENSG00000160741	CRTC2	chr1	protein_coding	153931132	153920147	1.53926e+08	0.169068	INL	NA
ENSG00000143036	SLC44A3	chr1	protein_coding	95360803	95285897	95323350	0.169065	GCC	NA
ENSG00000124171	PARD6B	chr20	protein_coding	49370278	49348080	49359179	0.16906	IPL	NA
ENSG00000146007	ZMAT2	chr5	protein_coding	140086239	140080031	140083135	0.169059	RNFL	NA
ENSG00000172113	NME6	chr3	protein_coding	48342848	48335588	48339218	0.169052	OPL+ONL	NA
ENSG00000106263	EIF3B	chr7	protein_coding	2420377	2394473	2407425	0.169051	RNFL	NA
ENSG00000133874	RNF122	chr8	protein_coding	33424646	33405271	3.3415e+07	0.169048	GCC	NA
ENSG00000063978	RNF4	chr4	protein_coding	2517586	2470794	2494190	0.169045	IPL	NA
ENSG00000177990	DPY19L2	chr12	protein_coding	64062354	63952692	64007523	0.169037	RNFL	NA
ENSG00000172238	ATOH1	chr4	protein_coding	94751142	94750077	9.47506e+07	0.169027	RPE+BM	NA
ENSG00000205693	MANSC4	chr12	protein_coding	27924209	27915598	2.79199e+07	0.169022	CSI	NA
ENSG00000175455	CCDC14	chr3	protein_coding	123680255	123632273	123656264	0.16901	GCC	NA
ENSG00000068028	RASSF1	chr3	protein_coding	50378367	50367216	5.03728e+07	0.169004	OPL+ONL	NA
ENSG00000185420	SMYD3	chr1	protein_coding	246670644	245912641	2.46292e+08	0.169004	GCL	NA
ENSG00000139112	GABARAPL1	chr12	protein_coding	10375724	10365488	10370606	0.168989	GCL	NA
ENSG00000105866	SP4	chr7	protein_coding	21554151	21467688	2.15109e+07	0.168986	RNFL	NA
ENSG00000000457	SCYL3	chr1	protein_coding	169863100	169822214	169842657	0.168985	INL	NA
ENSG00000260456	C16orf95	chr16	protein_coding	87351026	87336403	8.73437e+07	0.168976	IPL	NA
ENSG00000172331	BPGM	chr7	protein_coding	134364567	134331530	1.34348e+08	0.168969	INL	NA
ENSG00000148584	A1CF	chr10	protein_coding	52645435	52559168	5.26023e+07	0.168965	INL	NA
ENSG00000037749	MFAP3	chr5	protein_coding	153437014	153418518	153427766	0.168963	GCL	NA
ENSG00000137720	C11orf1	chr11	protein_coding	111754797	111749947	111752372	0.16895	IPL	NA
ENSG00000243444	PALM2	chr9	protein_coding	112713756	112403067	1.12558e+08	0.168942	RNFL	NA
ENSG00000105402	NAPA	chr19	protein_coding	48018515	47990890	4.80047e+07	0.16894	GCC	NA
ENSG00000185414	MRPL30	chr2	protein_coding	99816020	99797541	9.98068e+07	0.168937	CSI	NA
ENSG00000254440	PBOV1	chr6	protein_coding	138539627	138537126	1.38538e+08	0.168933	RPE+BM	NA
ENSG00000167637	ZNF283	chr19	protein_coding	44353050	44331443	4.43422e+07	0.168926	CSI	NA
ENSG00000184459	BPIFC	chr22	protein_coding	32853373	32809833	32831603	0.168921	GCL	NA
ENSG00000140395	WDR61	chr15	protein_coding	78591940	78575577	7.85838e+07	0.16892	RPE+BM	NA
ENSG00000052841	TTC17	chr11	protein_coding	43516483	43380434	4.34485e+07	0.168903	IPL	NA
ENSG00000198324	FAM109A	chr12	protein_coding	111806925	111798454	1.11803e+08	0.168902	RNFL	NA
ENSG00000130244	FAM98C	chr19	protein_coding	38899728	38893774	38896751	0.168895	RNFL	NA
ENSG00000081721	DUSP12	chr1	protein_coding	161726952	161719580	161723266	0.168891	CSI	NA
ENSG00000188050	RNF133	chr7	protein_coding	122339208	122337765	1.22338e+08	0.168888	CSI	NA
ENSG00000087253	LPCAT2	chr16	protein_coding	55620582	55542912	55581747	0.168884	CSI	NA
ENSG00000166292	TMEM100	chr17	protein_coding	53809482	53796987	5.38032e+07	0.168883	IPL	NA
ENSG00000137571	SLCO5A1	chr8	protein_coding	70747299	70584567	70665933	0.168881	CSI	NA
ENSG00000104499	GML	chr8	protein_coding	143928262	143916216	143922239	0.168881	RPE+BM	NA
ENSG00000163539	CLASP2	chr3	protein_coding	33759705	33537738	3.36487e+07	0.168877	GCL	NA
ENSG00000104835	SARS2	chr19	protein_coding	39421536	39405903	3.94137e+07	0.168877	GCL	NA
ENSG00000212127	TAS2R14	chr12	protein_coding	11091806	11090852	11091329	0.168867	PS	NA
ENSG00000141002	TCF25	chr16	protein_coding	89977792	89939993	8.99589e+07	0.168865	IPL	NA
ENSG00000046604	DSG2	chr18	protein_coding	29128814	29078026	29103420	0.168854	GCC	NA
ENSG00000135482	ZC3H10	chr12	protein_coding	56516278	56512029	5.65142e+07	0.168853	PS	NA
ENSG00000170525	PFKFB3	chr10	protein_coding	6277507	6186842	6.23217e+06	0.168844	INL	NA
ENSG00000198933	TBKBP1	chr17	protein_coding	45789429	45772629	45781029	0.168839	CSI	NA
ENSG00000116157	GPX7	chr1	protein_coding	53074723	53068042	5.30714e+07	0.168831	RNFL	NA
ENSG00000110848	CD69	chr12	protein_coding	9913497	9905081	9909289	0.168826	IPL	NA
ENSG00000178896	EXOSC4	chr8	protein_coding	145135551	145133521	145134536	0.168823	INL	NA
ENSG00000123154	WDR83	chr19	protein_coding	12786646	12777617	1.27821e+07	0.168806	GCL	NA
ENSG00000171813	PWWP2B	chr10	protein_coding	134231358	134210701	1.34221e+08	0.168793	GCC	NA
ENSG00000165097	KDM1B	chr6	protein_coding	18224084	18155618	18189851	0.168793	IPL	NA
ENSG00000171097	KYAT1	chr9	protein_coding	NA	NA	NA	0.168793	RPE+BM	NA
ENSG00000183579	ZNRF3	chr22	protein_coding	29453476	29279754	29366615	0.168778	OPL+ONL	NA
ENSG00000162929	KIAA1841	chr2	protein_coding	61365169	61293362	6.13293e+07	0.168767	IPL	NA
ENSG00000123415	SMUG1	chr12	protein_coding	54582778	54574141	5.45785e+07	0.168766	RPE+BM	NA
ENSG00000095713	CRTAC1	chr10	protein_coding	99790585	99624756	9.97077e+07	0.168765	INL	NA
ENSG00000126217	MCF2L	chr13	protein_coding	113754053	113623534	1.13689e+08	0.168763	PS	NA
ENSG00000040487	PQLC2	chr1	protein_coding	19658922	19638739	1.96488e+07	0.168762	RNFL	NA
ENSG00000165527	ARF6	chr14	protein_coding	50363772	50359735	5.03618e+07	0.168759	PS	NA
ENSG00000172780	RAB43	chr3	protein_coding	128840993	128806411	128823702	0.168759	OPL+ONL	NA
ENSG00000135829	DHX9	chr1	protein_coding	182857117	182808438	1.82833e+08	0.168756	INL	NA
ENSG00000171612	SLC25A33	chr1	protein_coding	9642831	9599527	9621179	0.168755	IPL	NA
ENSG00000151812	SLC35F4	chr14	protein_coding	58332592	58030639	5.81816e+07	0.168746	CSI	NA
ENSG00000172366	MCRIP2	chr16	protein_coding	NA	NA	NA	0.168738	OPL+ONL	NA
ENSG00000093009	CDC45	chr22	protein_coding	19508135	19467348	1.94877e+07	0.168737	GCC	NA
ENSG00000134222	PSRC1	chr1	protein_coding	109825790	109822175	1.09824e+08	0.168732	INL	NA
ENSG00000054392	HHAT	chr1	protein_coding	210849638	210501595	2.10676e+08	0.168732	GCC	NA
ENSG00000123843	C4BPB	chr1	protein_coding	207273337	207262211	207267774	0.168731	IPL	NA
ENSG00000178498	DTX3	chr12	protein_coding	58003587	57998404	5.8001e+07	0.168727	RPE+BM	NA
ENSG00000130684	ZNF337	chr20	protein_coding	25677540	25653830	25665685	0.16872	CSI	NA
ENSG00000204839	MROH6	chr8	protein_coding	144654928	144648362	144651645	0.168716	RPE+BM	NA
ENSG00000170881	RNF139	chr8	protein_coding	125500859	125487007	125493933	0.168714	PS	NA
ENSG00000177045	SIX5	chr19	protein_coding	46272497	46268042	4.62703e+07	0.168714	GCL	NA
ENSG00000177548	RABEP2	chr16	protein_coding	28936532	28915741	2.89261e+07	0.168713	IPL	NA
ENSG00000168938	PPIC	chr5	protein_coding	122372425	122359077	122365751	0.168701	GCC	NA
ENSG00000076201	PTPN23	chr3	protein_coding	47454931	47422490	4.74387e+07	0.168699	RPE+BM	NA
ENSG00000126803	HSPA2	chr14	protein_coding	65009954	65007185	6.50086e+07	0.168695	RNFL	NA
ENSG00000198015	MRPL42	chr12	protein_coding	93897548	93861265	9.38794e+07	0.168688	PS	NA
ENSG00000080910	CFHR2	chr1	protein_coding	196928356	196912933	1.96921e+08	0.16868	CSI	NA
ENSG00000163870	TPRA1	chr3	protein_coding	127309602	127291906	127300754	0.168675	GCC	NA
ENSG00000188321	ZNF559	chr19	protein_coding	9454521	9434447	9444484	0.168673	OPL+ONL	NA
ENSG00000176046	NUPR1	chr16	protein_coding	28550495	28548661	28549578	0.168669	INL	NA
ENSG00000112981	NME5	chr5	protein_coding	137475132	137450860	137462996	0.168663	GCL	NA
ENSG00000171105	INSR	chr19	protein_coding	7294011	7112265	7203138	0.168659	RPE+BM	NA
ENSG00000179364	PACS2	chr14	protein_coding	105864484	105767147	1.05816e+08	0.168655	GCL	NA
ENSG00000167523	SPATA33	chr16	protein_coding	89736866	89724151	8.97305e+07	0.168652	RPE+BM	NA
ENSG00000130307	USHBP1	chr19	protein_coding	17375605	17360829	17368217	0.168644	OPL+ONL	NA
ENSG00000204160	ZDHHC18	chr1	protein_coding	27182211	27153200	2.71677e+07	0.168642	INL	NA
ENSG00000183036	PCP4	chr21	protein_coding	41301322	41239346	41270334	0.16864	RNFL	NA
ENSG00000158022	TRIM63	chr1	protein_coding	26394125	26377795	26385960	0.16864	INL	NA
ENSG00000130723	PRRC2B	chr9	protein_coding	134375575	134305476	1.34341e+08	0.168637	CSI	NA
ENSG00000155744	FAM126B	chr2	protein_coding	201936392	201838440	201887416	0.168625	CSI	NA
ENSG00000177000	MTHFR	chr1	protein_coding	11866160	11845786	11855973	0.168621	IPL	NA
ENSG00000097046	CDC7	chr1	protein_coding	91991321	91966403	91978862	0.16862	PS	NA
ENSG00000198056	PRIM1	chr12	protein_coding	57146146	57125363	5.71358e+07	0.168609	GCL	NA
ENSG00000180834	MAP6D1	chr3	protein_coding	183543393	183533663	183538528	0.168605	GCC	NA
ENSG00000178685	PARP10	chr8	protein_coding	145060635	145051319	145055977	0.168605	OPL+ONL	NA
ENSG00000134899	ERCC5	chr13	protein_coding	103528351	103498190	1.03513e+08	0.168601	OPL+ONL	NA
ENSG00000165621	OXGR1	chr13	protein_coding	97646604	97637972	97642288	0.168597	GCL	NA
ENSG00000166813	KIF7	chr15	protein_coding	90198682	90171200	90184941	0.168586	RNFL	NA
ENSG00000167861	HID1	chr17	protein_coding	72968900	72946838	72957869	0.168581	OPL+ONL	NA
ENSG00000164056	SPRY1	chr4	protein_coding	124324915	124317949	124321432	0.168555	RNFL	NA
ENSG00000134644	PUM1	chr1	protein_coding	31538564	31404352	31471458	0.168552	IPL	NA
ENSG00000171812	COL8A2	chr1	protein_coding	36590685	36560836	3.65758e+07	0.168548	INL	NA
ENSG00000145879	SPINK7	chr5	protein_coding	147695481	147691989	147693735	0.168547	RPE+BM	NA
ENSG00000174748	RPL15	chr3	protein_coding	23965187	23958294	2.39617e+07	0.168547	RPE+BM	NA
ENSG00000176383	B3GNT4	chr12	protein_coding	122692084	122688227	1.2269e+08	0.168542	RPE+BM	NA
ENSG00000205795	CYS1	chr2	protein_coding	10220538	10196925	1.02087e+07	0.168535	IPL	NA
ENSG00000196290	NIF3L1	chr2	protein_coding	201768655	201754049	201761352	0.168532	GCL	NA
ENSG00000066422	ZBTB11	chr3	protein_coding	101395988	101368282	101382135	0.16853	CSI	NA
ENSG00000204764	RANBP17	chr5	protein_coding	170727019	170288895	170507957	0.168521	OPL+ONL	NA
ENSG00000168060	NAALADL1	chr11	protein_coding	64826009	64812294	6.48192e+07	0.168519	RNFL	NA
ENSG00000131969	ABHD12B	chr14	protein_coding	51371688	51338877	5.13553e+07	0.168517	INL	NA
ENSG00000106952	TNFSF8	chr9	protein_coding	117692875	117655622	1.17674e+08	0.168511	GCC	NA
ENSG00000127955	GNAI1	chr7	protein_coding	79848725	79764139	79806432	0.168509	IPL	NA
ENSG00000100239	PPP6R2	chr22	protein_coding	50883518	50781745	5.08326e+07	0.168505	RNFL	NA
ENSG00000159445	THEM4	chr1	protein_coding	151882361	151843342	1.51863e+08	0.168497	RPE+BM	NA
ENSG00000196954	CASP4	chr11	protein_coding	104839325	104813593	104826459	0.168487	RPE+BM	NA
ENSG00000107140	TESK1	chr9	protein_coding	35610038	35605280	35607659	0.168487	CSI	NA
ENSG00000180891	CUEDC1	chr17	protein_coding	56032684	55938603	5.59856e+07	0.168484	INL	NA
ENSG00000140157	NIPA2	chr15	protein_coding	23034427	23004683	23019555	0.168479	RNFL	NA
ENSG00000073282	TP63	chr3	protein_coding	189615068	189349215	1.89482e+08	0.168478	IPL	NA
ENSG00000138379	MSTN	chr2	protein_coding	190927455	190920425	190923940	0.168475	CSI	NA
ENSG00000129158	SERGEF	chr11	protein_coding	18034709	17809595	17922152	0.168473	RNFL	NA
ENSG00000115310	RTN4	chr2	protein_coding	55277734	55199326	55238530	0.168463	CSI	NA
ENSG00000178053	MLF1	chr3	protein_coding	158324249	158288952	1.58307e+08	0.168463	RNFL	NA
ENSG00000178726	THBD	chr20	protein_coding	23030301	23026269	23028285	0.168459	INL	NA
ENSG00000114391	RPL24	chr3	protein_coding	101405563	101399933	101402748	0.168457	RPE+BM	NA
ENSG00000109572	CLCN3	chr4	protein_coding	170644338	170541671	1.70593e+08	0.168455	GCL	NA
ENSG00000126214	KLC1	chr14	protein_coding	104167888	104095524	104131706	0.168454	GCL	NA
ENSG00000154889	MPPE1	chr18	protein_coding	11908796	11883471	1.18961e+07	0.16845	GCC	NA
ENSG00000182263	FIGN	chr2	protein_coding	164592513	164464117	164528315	0.168426	OPL+ONL	NA
ENSG00000172590	MRPL52	chr14	protein_coding	23304246	23299091	2.33017e+07	0.168416	PS	NA
ENSG00000204227	RING1	chr6	protein_coding	33180499	33176285	33178392	0.168413	PS	NA
ENSG00000166860	ZBTB39	chr12	protein_coding	57400297	57392616	5.73965e+07	0.168411	CSI	NA
ENSG00000153560	UBP1	chr3	protein_coding	33481897	33429828	3.34559e+07	0.168395	GCL	NA
ENSG00000188760	TMEM198	chr2	protein_coding	220415317	220408744	2.20412e+08	0.168384	PS	NA
ENSG00000164609	SLU7	chr5	protein_coding	159846168	159828647	1.59837e+08	0.168383	PS	NA
ENSG00000151014	NOCT	chr4	protein_coding	NA	NA	NA	0.168373	IPL	NA
ENSG00000101190	TCFL5	chr20	protein_coding	61493115	61472365	61482740	0.16837	IPL	NA
ENSG00000091542	ALKBH5	chr17	protein_coding	18113267	18086866	1.81001e+07	0.168367	IPL	NA
ENSG00000117000	RLF	chr1	protein_coding	40706593	40627040	4.06668e+07	0.168365	IPL	NA
ENSG00000169692	AGPAT2	chr9	protein_coding	139581911	139567594	1.39575e+08	0.168353	RNFL	NA
ENSG00000105202	FBL	chr19	protein_coding	40337054	40325092	40331073	0.168353	IPL	NA
ENSG00000198765	SYCP1	chr1	protein_coding	115537990	115397423	1.15468e+08	0.168352	CSI	NA
ENSG00000196376	SLC35F1	chr6	protein_coding	118638839	118228688	1.18434e+08	0.168349	OPL+ONL	NA
ENSG00000117971	CHRNB4	chr15	protein_coding	78933587	78916635	78925111	0.168346	OPL+ONL	NA
ENSG00000239732	TLR9	chr3	protein_coding	52260179	52255095	52257637	0.168344	IPL	NA
ENSG00000160767	FAM189B	chr1	protein_coding	155225274	155216995	1.55221e+08	0.168342	GCC	NA
ENSG00000059758	CDK17	chr12	protein_coding	96794366	96672038	96733202	0.168338	OPL+ONL	NA
ENSG00000084693	AGBL5	chr2	protein_coding	27293490	27274490	27283990	0.168327	GCL	NA
ENSG00000014824	SLC30A9	chr4	protein_coding	42089551	41992522	4.2041e+07	0.168319	IPL	NA
ENSG00000187535	IFT140	chr16	protein_coding	1662109	1560427	1611268	0.168313	IPL	NA
ENSG00000101198	NKAIN4	chr20	protein_coding	61885892	61872135	6.1879e+07	0.168309	RPE+BM	NA
ENSG00000184786	TCTE3	chr6	protein_coding	170151638	170140214	170145926	0.168309	RPE+BM	NA
ENSG00000093009	CDC45	chr22	protein_coding	19508135	19467348	1.94877e+07	0.168296	RNFL	NA
ENSG00000124193	SRSF6	chr20	protein_coding	42092244	42086503	4.20894e+07	0.168283	GCC	NA
ENSG00000172752	COL6A5	chr3	protein_coding	130203690	130064358	130134024	0.16828	RPE+BM	NA
ENSG00000173930	SLCO4C1	chr5	protein_coding	101632253	101569691	101600972	0.168274	RNFL	NA
ENSG00000012223	LTF	chr3	protein_coding	46506632	46477495	4.64921e+07	0.16827	RPE+BM	NA
ENSG00000169704	GP9	chr3	protein_coding	128781254	128779609	1.2878e+08	0.168264	RPE+BM	NA
ENSG00000070061	IKBKAP	chr9	protein_coding	111696608	111629799	1.11663e+08	0.168261	GCC	NA
ENSG00000240230	COX19	chr7	protein_coding	1015235	1004485	1009860	0.168257	PS	NA
ENSG00000078328	RBFOX1	chr16	protein_coding	7763340	6069131	6.91624e+06	0.168256	GCC	NA
ENSG00000213424	KRT222	chr17	protein_coding	38821416	38811871	3.88166e+07	0.168249	OPL+ONL	NA
ENSG00000164438	TLX3	chr5	protein_coding	170739138	170736287	1.70738e+08	0.168247	RNFL	NA
ENSG00000125868	DSTN	chr20	protein_coding	17588652	17550598	17569625	0.168246	RPE+BM	NA
ENSG00000170396	ZNF804A	chr2	protein_coding	185804214	185463092	185633653	0.168232	CSI	NA
ENSG00000228049	POLR2J2	chr7	protein_coding	102312176	102277194	102294685	0.168228	GCL	NA
ENSG00000101276	SLC52A3	chr20	protein_coding	749228	740723	744976	0.168224	INL	NA
ENSG00000100403	ZC3H7B	chr22	protein_coding	41756151	41697506	4.17268e+07	0.168223	OPL+ONL	NA
ENSG00000133597	ADCK2	chr7	protein_coding	140394908	140372952	140383930	0.168222	OPL+ONL	NA
ENSG00000079134	THOC1	chr18	protein_coding	268059	214519	241289	0.168208	OPL+ONL	NA
ENSG00000141431	ASXL3	chr18	protein_coding	31327399	31158540	3.1243e+07	0.168203	CSI	NA
ENSG00000103269	RHBDL1	chr16	protein_coding	728268	725665	726966	0.168202	RNFL	NA
ENSG00000116670	MAD2L2	chr1	protein_coding	11751678	11734536	11743107	0.168202	GCL	NA
ENSG00000116745	RPE65	chr1	protein_coding	68915642	68894506	68905074	0.168196	INL	NA
ENSG00000117298	ECE1	chr1	protein_coding	21672034	21543739	2.16079e+07	0.168187	INL	NA
ENSG00000187713	TMEM203	chr9	protein_coding	140100090	140098534	140099312	0.168182	CSI	NA
ENSG00000097096	SYDE2	chr1	protein_coding	85666728	85623355	8.5645e+07	0.16818	GCL	NA
ENSG00000183715	OPCML	chr11	protein_coding	133402403	132284874	1.32844e+08	0.168177	PS	NA
ENSG00000138131	LOXL4	chr10	protein_coding	100028007	100007442	1.00018e+08	0.168176	RPE+BM	NA
ENSG00000144681	STAC	chr3	protein_coding	36589498	36421978	36505738	0.168169	RNFL	NA
ENSG00000162244	RPL29	chr3	protein_coding	52029958	52027643	5.20288e+07	0.168168	RPE+BM	NA
ENSG00000088451	TGDS	chr13	protein_coding	95248511	95226307	95237409	0.168165	GCL	NA
ENSG00000130714	POMT1	chr9	protein_coding	134399193	134378288	1.34389e+08	0.168165	IPL	NA
ENSG00000112651	MRPL2	chr6	protein_coding	43027283	43021766	4.30245e+07	0.168164	RPE+BM	NA
ENSG00000110244	APOA4	chr11	protein_coding	116694011	116691417	116692714	0.168148	GCC	NA
ENSG00000156172	C8orf37	chr8	protein_coding	96281462	96257140	96269301	0.168142	CSI	NA
ENSG00000141971	MVB12A	chr19	protein_coding	17536148	17530655	1.75334e+07	0.168124	CSI	NA
ENSG00000095951	HIVEP1	chr6	protein_coding	12165232	12012723	1.2089e+07	0.16812	IPL	NA
ENSG00000239857	GET4	chr7	protein_coding	936071	916190	926130	0.16812	PS	NA
ENSG00000213123	TCTEX1D2	chr3	protein_coding	196045165	196018089	196031627	0.168104	RPE+BM	NA
ENSG00000256061	DYX1C1	chr15	protein_coding	55800432	55709953	5.57552e+07	0.168104	INL	NA
ENSG00000110876	SELPLG	chr12	protein_coding	109027670	109015679	1.09022e+08	0.168104	CSI	NA
ENSG00000142959	BEST4	chr1	protein_coding	45253426	45249256	45251341	0.168103	GCC	NA
ENSG00000168702	LRP1B	chr2	protein_coding	142889270	140988995	1.41939e+08	0.168103	INL	NA
ENSG00000132688	NES	chr1	protein_coding	156647189	156638555	156642872	0.168097	INL	NA
ENSG00000111879	FAM184A	chr6	protein_coding	119470358	119280993	1.19376e+08	0.168088	RNFL	NA
