## Supplementary Tables for "Insights into human health from phenome- and genome-wide analyses of UK Biobank retinal optical coherence tomography phenotypes" (part 18 of 46)

### Sheet: S.Table11 (continued)
Supplementary Table 11: Prioritized genes from POPS
ENSG00000166510	CCDC68	chr18	protein_coding	52626739	52568739	52597739	0.168083	IPL	NA
ENSG00000137752	CASP1	chr11	protein_coding	104905884	104896236	104901060	0.168078	RPE+BM	NA
ENSG00000133612	AGAP3	chr7	protein_coding	150841523	150782917	150812220	0.168074	RPE+BM	NA
ENSG00000131778	CHD1L	chr1	protein_coding	146767447	146714290	1.46741e+08	0.168069	GCC	NA
ENSG00000170779	CDCA4	chr14	protein_coding	105487425	105475909	105481667	0.16806	GCL	NA
ENSG00000140876	NUDT7	chr16	protein_coding	77776157	77756388	7.77663e+07	0.168059	IPL	NA
ENSG00000165695	AK8	chr9	protein_coding	135754198	135600964	135677581	0.168059	GCC	NA
ENSG00000110046	ATG2A	chr11	protein_coding	64684722	64662003	6.46734e+07	0.168052	RPE+BM	NA
ENSG00000075399	VPS9D1	chr16	protein_coding	89787394	89773540	89780467	0.168048	INL	NA
ENSG00000103254	FAM173A	chr16	protein_coding	772590	771141	771866	0.168043	RPE+BM	NA
ENSG00000113595	TRIM23	chr5	protein_coding	64920187	64885506	6.49028e+07	0.168041	RPE+BM	NA
ENSG00000163684	RPP14	chr3	protein_coding	58305920	58291971	5.82989e+07	0.168032	PS	NA
ENSG00000253873	PCDHGA11	chr5	protein_coding	140892546	140800536	140846541	0.168029	PS	NA
ENSG00000114853	ZBTB47	chr3	protein_coding	42709072	42695175	4.27021e+07	0.168003	INL	NA
ENSG00000159450	TCHH	chr1	protein_coding	152087930	152078792	152083361	0.168003	RPE+BM	NA
ENSG00000163053	SLC16A14	chr2	protein_coding	230933715	230899689	230916702	0.167997	CSI	NA
ENSG00000106244	PDAP1	chr7	protein_coding	99006305	98992297	98999301	0.167997	INL	NA
ENSG00000130724	CHMP2A	chr19	protein_coding	59066491	59062932	5.90647e+07	0.16799	INL	NA
ENSG00000143622	RIT1	chr1	protein_coding	155881193	155867598	1.55874e+08	0.167977	INL	NA
ENSG00000141424	SLC39A6	chr18	protein_coding	33709357	33688493	33698925	0.167973	IPL	NA
ENSG00000005471	ABCB4	chr7	protein_coding	87105019	87031360	8.70682e+07	0.167967	RPE+BM	NA
ENSG00000244165	P2RY11	chr19	protein_coding	10226064	10222196	10224130	0.167958	GCL	NA
ENSG00000099954	CECR2	chr22	protein_coding	18037856	17840838	17939347	0.167956	OPL+ONL	NA
ENSG00000106153	CHCHD2	chr7	protein_coding	56174187	56169265	56171726	0.167956	RPE+BM	NA
ENSG00000170264	FAM161A	chr2	protein_coding	62081278	62051982	62066630	0.167953	GCC	NA
ENSG00000188878	FBF1	chr17	protein_coding	73937119	73906617	73921868	0.167953	CSI	NA
ENSG00000164181	ELOVL7	chr5	protein_coding	60140101	60047615	60093858	0.167953	GCL	NA
ENSG00000110717	NDUFS8	chr11	protein_coding	67804114	67798083	6.78011e+07	0.167949	INL	NA
ENSG00000142530	FAM71E1	chr19	protein_coding	50980003	50970044	5.0975e+07	0.167943	OPL+ONL	NA
ENSG00000129657	SEC14L1	chr17	protein_coding	75213181	75084724	7.5149e+07	0.16794	IPL	NA
ENSG00000126062	TMEM115	chr3	protein_coding	50396939	50392179	50394559	0.167935	GCC	NA
ENSG00000116990	MYCL	chr1	protein_coding	40367687	40361095	40364391	0.167934	RNFL	NA
ENSG00000169016	E2F6	chr2	protein_coding	11606303	11584500	1.15954e+07	0.167921	RPE+BM	NA
ENSG00000135624	CCT7	chr2	protein_coding	73480150	73461363	7.34708e+07	0.167916	RPE+BM	NA
ENSG00000148606	POLR3A	chr10	protein_coding	79789298	79734906	79762102	0.167915	GCC	NA
ENSG00000109079	TNFAIP1	chr17	protein_coding	26674035	26662547	26668291	0.167914	RNFL	NA
ENSG00000214113	LYRM4	chr6	protein_coding	5261183	5108652	5.18492e+06	0.167912	GCL	NA
ENSG00000120725	SIL1	chr5	protein_coding	138534065	138282409	138408237	0.167889	GCC	NA
ENSG00000079841	RIMS1	chr6	protein_coding	73112845	72596405	72854625	0.167883	INL	NA
ENSG00000212123	PRR22	chr19	protein_coding	5784776	5782970	5783873	0.167863	IPL	NA
ENSG00000125037	EMC3	chr3	protein_coding	10028522	10005635	1.00171e+07	0.167859	PS	NA
ENSG00000258484	SPESP1	chr15	protein_coding	69239150	69222838	69230994	0.167856	RPE+BM	NA
ENSG00000198929	NOS1AP	chr1	protein_coding	162339813	162039580	1.6219e+08	0.167853	PS	NA
ENSG00000179151	EDC3	chr15	protein_coding	74988386	74922898	74955642	0.167851	OPL+ONL	NA
ENSG00000184840	TMED9	chr5	protein_coding	177023099	177019212	1.77021e+08	0.167844	IPL	NA
ENSG00000134853	PDGFRA	chr4	protein_coding	55164412	55095263	5.51298e+07	0.167842	RNFL	NA
ENSG00000157741	UBN2	chr7	protein_coding	138992982	138916230	138954606	0.167821	OPL+ONL	NA
ENSG00000149380	P4HA3	chr11	protein_coding	74022721	73977693	74000207	0.167817	GCC	NA
ENSG00000180228	PRKRA	chr2	protein_coding	179315958	179296140	179306049	0.167776	INL	NA
ENSG00000196236	XPNPEP3	chr22	protein_coding	41328823	41253084	4.1291e+07	0.167769	IPL	NA
ENSG00000132406	TMEM128	chr4	protein_coding	4249969	4237268	4.24362e+06	0.167766	RNFL	NA
ENSG00000100580	TMED8	chr14	protein_coding	77843396	77808113	7.78258e+07	0.167765	GCL	NA
ENSG00000174013	FBXO45	chr3	protein_coding	196315930	196295724	196305827	0.167764	OPL+ONL	NA
ENSG00000197696	NMB	chr15	protein_coding	85201802	85198359	8.52001e+07	0.167756	INL	NA
ENSG00000213920	MDP1	chr14	protein_coding	24685276	24683142	24684209	0.167747	OPL+ONL	NA
ENSG00000125966	MMP24	chr20	protein_coding	33864804	33814538	33839671	0.167733	PS	NA
ENSG00000117400	MPL	chr1	protein_coding	43820135	43803474	4.38118e+07	0.167705	CSI	NA
ENSG00000142611	PRDM16	chr1	protein_coding	3355185	2985741	3170463	0.167703	OPL+ONL	NA
ENSG00000188211	NCR3LG1	chr11	protein_coding	17398868	17373308	17386088	0.167698	INL	NA
ENSG00000100897	DCAF11	chr14	protein_coding	24594451	24583905	24589178	0.167696	IPL	NA
ENSG00000128487	SPECC1	chr17	protein_coding	20218072	19912648	20065360	0.16769	GCL	NA
ENSG00000197969	VPS13A	chr9	protein_coding	80032399	79792360	7.99124e+07	0.167681	IPL	NA
ENSG00000137218	FRS3	chr6	protein_coding	41747643	41737913	41742778	0.167676	GCL	NA
ENSG00000047579	DTNBP1	chr6	protein_coding	15663289	15523031	15593160	0.167655	IPL	NA
ENSG00000088325	TPX2	chr20	protein_coding	30389603	30326903	30358253	0.167654	PS	NA
ENSG00000187741	FANCA	chr16	protein_coding	89883065	89803958	8.98435e+07	0.167653	INL	NA
ENSG00000165733	BMS1	chr10	protein_coding	43330385	43277953	43304169	0.167652	IPL	NA
ENSG00000101255	TRIB3	chr20	protein_coding	378203	361272	369738	0.167639	RNFL	NA
ENSG00000180483	DEFB119	chr20	protein_coding	29978452	29964965	2.99717e+07	0.167638	OPL+ONL	NA
ENSG00000168000	BSCL2	chr11	protein_coding	62477091	62457733	62467412	0.167638	GCC	NA
ENSG00000137070	IL11RA	chr9	protein_coding	34661898	34652181	3.4657e+07	0.167636	GCC	NA
ENSG00000124721	DNAH8	chr6	protein_coding	38998574	38683116	38840845	0.167632	INL	NA
ENSG00000088367	EPB41L1	chr20	protein_coding	34820721	34679425	34750073	0.167615	CSI	NA
ENSG00000071127	WDR1	chr4	protein_coding	10118573	10075962	1.00973e+07	0.167612	INL	NA
ENSG00000145592	RPL37	chr5	protein_coding	40835387	40831429	40833408	0.167612	CSI	NA
ENSG00000150401	DCUN1D2	chr13	protein_coding	114145023	114110133	114127578	0.167604	INL	NA
ENSG00000148053	NTRK2	chr9	protein_coding	87641985	87283372	8.74627e+07	0.167601	RNFL	NA
ENSG00000141378	PTRH2	chr17	protein_coding	57784856	57774666	57779761	0.167594	GCC	NA
ENSG00000100100	PIK3IP1	chr22	protein_coding	31688520	31677578	31683049	0.167586	GCL	NA
ENSG00000132016	C19orf57	chr19	protein_coding	14016909	13993167	14005038	0.167583	GCL	NA
ENSG00000137154	RPS6	chr9	protein_coding	19380235	19376253	19378244	0.167583	GCC	NA
ENSG00000182979	MTA1	chr14	protein_coding	105937057	105886185	105911621	0.167581	GCC	NA
ENSG00000169604	ANTXR1	chr2	protein_coding	69476459	69240275	69358367	0.167562	RNFL	NA
ENSG00000189334	S100A14	chr1	protein_coding	153588808	153586731	1.53588e+08	0.167533	GCL	NA
ENSG00000172380	GNG12	chr1	protein_coding	68299155	68167148	6.82332e+07	0.16753	OPL+ONL	NA
ENSG00000159069	FBXW5	chr9	protein_coding	139839206	139834884	139837045	0.167517	IPL	NA
ENSG00000108559	NUP88	chr17	protein_coding	5323059	5289345	5306202	0.167515	GCC	NA
ENSG00000138443	ABI2	chr2	protein_coding	204296896	204192961	2.04245e+08	0.167515	OPL+ONL	NA
ENSG00000136828	RALGPS1	chr9	protein_coding	129985445	129677052	1.29831e+08	0.167513	RNFL	NA
ENSG00000164346	NSA2	chr5	protein_coding	74072737	74062815	74067776	0.16751	PS	NA
ENSG00000164237	CMBL	chr5	protein_coding	10308168	10277706	10292937	0.167505	PS	NA
ENSG00000121892	PDS5A	chr4	protein_coding	39979576	39824482	39902029	0.167499	IPL	NA
ENSG00000183324	REC114	chr15	protein_coding	73852353	73735498	7.37939e+07	0.167496	RPE+BM	NA
ENSG00000162927	PUS10	chr2	protein_coding	61245365	61167547	61206456	0.167493	RNFL	NA
ENSG00000173221	GLRX	chr5	protein_coding	95158577	95149552	9.51541e+07	0.167491	GCL	NA
ENSG00000015676	NUDCD3	chr7	protein_coding	44530385	44421964	4.44762e+07	0.167487	OPL+ONL	NA
ENSG00000117069	ST6GALNAC5	chr1	protein_coding	77529737	77333185	77431461	0.167486	GCL	NA
ENSG00000108774	RAB5C	chr17	protein_coding	40307062	40276993	4.0292e+07	0.16748	GCC	NA
ENSG00000156787	TBC1D31	chr8	protein_coding	124164392	124084919	1.24125e+08	0.167476	GCC	NA
ENSG00000115204	MPV17	chr2	protein_coding	27545969	27532359	27539164	0.167471	INL	NA
ENSG00000062370	ZNF112	chr19	protein_coding	44860856	44830705	4.48458e+07	0.167466	OPL+ONL	NA
ENSG00000133114	GPALPP1	chr13	protein_coding	45602404	45563686	45583045	0.16746	OPL+ONL	NA
ENSG00000198746	GPATCH3	chr1	protein_coding	27226962	27216978	27221970	0.167458	IPL	NA
ENSG00000132874	SLC14A2	chr18	protein_coding	43263060	42792946	43028003	0.167455	RNFL	NA
ENSG00000163328	GPR155	chr2	protein_coding	175351816	175296299	1.75324e+08	0.167447	RNFL	NA
ENSG00000126787	DLGAP5	chr14	protein_coding	55658396	55614833	5.56366e+07	0.167445	GCL	NA
ENSG00000144218	AFF3	chr2	protein_coding	100759037	100163715	100461376	0.167433	IPL	NA
ENSG00000173200	PARP15	chr3	protein_coding	122355536	122296448	122325992	0.167427	RPE+BM	NA
ENSG00000137492	THAP12	chr11	protein_coding	NA	NA	NA	0.167425	CSI	NA
ENSG00000132507	EIF5A	chr17	protein_coding	7215782	7210317	7.21305e+06	0.167417	OPL+ONL	NA
ENSG00000101166	PRELID3B	chr20	protein_coding	NA	NA	NA	0.167413	INL	NA
ENSG00000138772	ANXA3	chr4	protein_coding	79531605	79472741	79502173	0.167405	IPL	NA
ENSG00000198746	GPATCH3	chr1	protein_coding	27226962	27216978	27221970	0.167401	INL	NA
ENSG00000167978	SRRM2	chr16	protein_coding	2821413	2802329	2811871	0.16739	CSI	NA
ENSG00000076604	TRAF4	chr17	protein_coding	27077976	27071022	27074499	0.167389	RNFL	NA
ENSG00000023318	ERP44	chr9	protein_coding	102861330	102741462	102801396	0.167386	GCL	NA
ENSG00000112212	TSPO2	chr6	protein_coding	41012076	41010236	41011156	0.167384	INL	NA
ENSG00000157368	IL34	chr16	protein_coding	70694585	70613797	70654191	0.167383	INL	NA
ENSG00000170876	TMEM43	chr3	protein_coding	14185180	14166439	1.41758e+07	0.167378	IPL	NA
ENSG00000272333	KMT2B	chr19	protein_coding	36229781	36208920	3.62194e+07	0.167376	RNFL	NA
ENSG00000198633	ZNF534	chr19	protein_coding	52955192	52934666	52944929	0.167374	RPE+BM	NA
ENSG00000147883	CDKN2B	chr9	protein_coding	22009312	22002901	2.20061e+07	0.167366	IPL	NA
ENSG00000100711	ZFYVE21	chr14	protein_coding	104200005	104182080	1.04191e+08	0.167362	RPE+BM	NA
ENSG00000212710	CTAGE1	chr18	protein_coding	19997878	19993563	1.99957e+07	0.167355	RPE+BM	NA
ENSG00000205268	PDE7A	chr8	protein_coding	66753969	66626568	6.66903e+07	0.167354	GCC	NA
ENSG00000121289	CEP89	chr19	protein_coding	33462869	33369903	33416386	0.167354	GCL	NA
ENSG00000174989	FBXW8	chr12	protein_coding	117468953	117348760	1.17409e+08	0.167347	OPL+ONL	NA
ENSG00000105339	DENND3	chr8	protein_coding	142205900	142138719	1.42172e+08	0.167345	RPE+BM	NA
ENSG00000113205	PCDHB3	chr5	protein_coding	140483406	140479829	1.40482e+08	0.16734	CSI	NA
ENSG00000037637	FBXO42	chr1	protein_coding	16678948	16576558	16627753	0.167338	PS	NA
ENSG00000185101	ANO9	chr11	protein_coding	442011	417929	429970	0.167334	CSI	NA
ENSG00000157778	PSMG3	chr7	protein_coding	1609668	1606969	1.60832e+06	0.167331	RNFL	NA
ENSG00000110888	CAPRIN2	chr12	protein_coding	30907448	30862485	3.0885e+07	0.167331	RPE+BM	NA
ENSG00000011105	TSPAN9	chr12	protein_coding	3395730	3186520	3291125	0.16733	IPL	NA
ENSG00000188095	MESP2	chr15	protein_coding	90321982	90319588	90320785	0.167329	PS	NA
ENSG00000183765	CHEK2	chr22	protein_coding	29137822	29083730	29110776	0.167318	GCC	NA
ENSG00000121104	FAM117A	chr17	protein_coding	47841518	47787686	47814602	0.167317	PS	NA
ENSG00000189091	SF3B3	chr16	protein_coding	70611571	70557690	7.05846e+07	0.167307	IPL	NA
ENSG00000165494	PCF11	chr11	protein_coding	82896835	82868136	8.28825e+07	0.167302	CSI	NA
ENSG00000145832	SLC25A48	chr5	protein_coding	135224326	135170364	135197345	0.167294	INL	NA
ENSG00000103152	MPG	chr16	protein_coding	135850	127017	131434	0.167293	CSI	NA
ENSG00000154358	OBSCN	chr1	protein_coding	228566575	228395830	2.28481e+08	0.16729	INL	NA
ENSG00000148300	REXO4	chr9	protein_coding	136283292	136271181	1.36277e+08	0.167274	GCC	NA
ENSG00000107036	RIC1	chr9	protein_coding	5776556	5629118	5702837	0.167272	GCL	NA
ENSG00000102452	NALCN	chr13	protein_coding	102068813	101706129	101887471	0.167271	INL	NA
ENSG00000100307	CBX7	chr22	protein_coding	39548538	39526778	39537658	0.16727	OPL+ONL	NA
ENSG00000133065	SLC41A1	chr1	protein_coding	205782161	205758220	2.0577e+08	0.16727	INL	NA
ENSG00000186591	UBE2H	chr7	protein_coding	129592800	129470572	129531686	0.167269	PS	NA
ENSG00000116176	TPSG1	chr16	protein_coding	1275254	1271650	1273452	0.167269	IPL	NA
ENSG00000075702	WDR62	chr19	protein_coding	36596012	36545782	36570897	0.167266	RNFL	NA
ENSG00000186335	SLC36A2	chr5	protein_coding	150727151	150694538	1.50711e+08	0.167254	INL	NA
ENSG00000170476	MZB1	chr5	protein_coding	138725605	138723256	1.38724e+08	0.167253	INL	NA
ENSG00000166927	MS4A7	chr11	protein_coding	60163426	60145957	6.01547e+07	0.16724	GCL	NA
ENSG00000144645	OSBPL10	chr3	protein_coding	32023342	31702316	31862829	0.16723	PS	NA
ENSG00000172987	HPSE2	chr10	protein_coding	100995632	100216833	1.00606e+08	0.167225	CSI	NA
ENSG00000038358	EDC4	chr16	protein_coding	67918417	67906925	67912671	0.16722	GCL	NA
ENSG00000113838	TBCCD1	chr3	protein_coding	186288332	186263855	1.86276e+08	0.167211	PS	NA
ENSG00000155561	NUP205	chr7	protein_coding	135333499	135242661	135288080	0.167208	RNFL	NA
ENSG00000162664	ZNF326	chr1	protein_coding	90494094	90460677	9.04774e+07	0.167187	PS	NA
ENSG00000170743	SYT9	chr11	protein_coding	7490276	7273180	7381728	0.167181	OPL+ONL	NA
ENSG00000013288	MAN2B2	chr4	protein_coding	6624131	6576900	6.60052e+06	0.167175	GCC	NA
ENSG00000145863	GABRA6	chr5	protein_coding	161129598	161112657	1.61121e+08	0.167172	INL	NA
ENSG00000174292	TNK1	chr17	protein_coding	7293092	7284292	7288692	0.167167	INL	NA
ENSG00000149476	TKFC	chr11	protein_coding	NA	NA	NA	0.167163	RPE+BM	NA
ENSG00000108479	GALK1	chr17	protein_coding	73761280	73754017	7.37576e+07	0.16716	IPL	NA
ENSG00000139880	CDH24	chr14	protein_coding	23526747	23516269	23521508	0.167155	RNFL	NA
ENSG00000183421	RIPK4	chr21	protein_coding	43187249	43159528	4.31734e+07	0.167148	CSI	NA
ENSG00000102900	NUP93	chr16	protein_coding	56878861	56764016	5.68214e+07	0.167146	GCL	NA
ENSG00000103021	CCDC113	chr16	protein_coding	58317734	58283839	5.83008e+07	0.167145	OPL+ONL	NA
ENSG00000125484	GTF3C4	chr9	protein_coding	135565470	135545727	1.35556e+08	0.167138	GCL	NA
ENSG00000214021	TTLL3	chr3	protein_coding	9878040	9851643	9.86484e+06	0.167134	IPL	NA
ENSG00000148584	A1CF	chr10	protein_coding	52645435	52559168	5.26023e+07	0.167132	PS	NA
ENSG00000112977	DAP	chr5	protein_coding	10761387	10679341	10720364	0.167124	RNFL	NA
ENSG00000198945	L3MBTL3	chr6	protein_coding	130462594	130339727	1.30401e+08	0.167122	PS	NA
ENSG00000163681	SLMAP	chr3	protein_coding	57914894	57743173	5.7829e+07	0.167117	RNFL	NA
ENSG00000129255	MPDU1	chr17	protein_coding	7491527	7486964	7.48925e+06	0.167116	RPE+BM	NA
ENSG00000107651	SEC23IP	chr10	protein_coding	121704170	121652084	121678127	0.167095	IPL	NA
ENSG00000155363	MOV10	chr1	protein_coding	113243368	113216933	1.1323e+08	0.167085	GCC	NA
ENSG00000132436	FIGNL1	chr7	protein_coding	50518088	50511826	50514957	0.167083	RPE+BM	NA
ENSG00000086827	ZW10	chr11	protein_coding	113644485	113603904	1.13624e+08	0.167078	GCL	NA
ENSG00000006744	ELAC2	chr17	protein_coding	12921381	12894928	1.29082e+07	0.16706	PS	NA
ENSG00000172766	NAA16	chr13	protein_coding	41951166	41885340	41918253	0.167057	OPL+ONL	NA
ENSG00000122378	FAM213A	chr10	protein_coding	82192753	82167584	8.21802e+07	0.167056	CSI	NA
ENSG00000104998	IL27RA	chr19	protein_coding	14163717	14142551	14153134	0.167055	GCL	NA
ENSG00000177042	TMEM80	chr11	protein_coding	705028	695590	700309	0.167049	CSI	NA
ENSG00000138709	LARP1B	chr4	protein_coding	129132298	128982420	129057359	0.167045	IPL	NA
ENSG00000130703	OSBPL2	chr20	protein_coding	60871269	60813540	6.08424e+07	0.167039	GCL	NA
ENSG00000172724	CCL19	chr9	protein_coding	34691274	34689566	34690420	0.167036	IPL	NA
ENSG00000106299	WASL	chr7	protein_coding	123389125	123321980	1.23356e+08	0.167032	INL	NA
ENSG00000136270	TBRG4	chr7	protein_coding	45151346	45139698	45145522	0.167031	GCL	NA
ENSG00000134901	KDELC1	chr13	protein_coding	103451404	103436630	103444017	0.167027	IPL	NA
ENSG00000167612	ANKRD33	chr12	protein_coding	52285505	52281792	5.22836e+07	0.167019	CSI	NA
ENSG00000146834	MEPCE	chr7	protein_coding	100031749	100026412	1.00029e+08	0.167016	GCL	NA
ENSG00000244187	TMEM141	chr9	protein_coding	139687769	139685776	1.39687e+08	0.167014	GCC	NA
ENSG00000140807	NKD1	chr16	protein_coding	50674771	50582240	5.06285e+07	0.167004	OPL+ONL	NA
ENSG00000167363	FN3K	chr17	protein_coding	80709073	80693451	80701262	0.167001	GCL	NA
ENSG00000166704	ZNF606	chr19	protein_coding	58514714	58488440	58501577	0.166998	OPL+ONL	NA
ENSG00000242173	ARHGDIG	chr16	protein_coding	333003	330605	331804	0.166998	RNFL	NA
ENSG00000112769	LAMA4	chr6	protein_coding	112575917	112429133	112502525	0.166978	OPL+ONL	NA
ENSG00000115267	IFIH1	chr2	protein_coding	163175218	163123588	163149403	0.166977	CSI	NA
ENSG00000226479	TMEM185B	chr2	protein_coding	120980984	120975046	120978015	0.166969	CSI	NA
ENSG00000182993	C12orf60	chr12	protein_coding	14976791	14956505	14966648	0.166966	PS	NA
ENSG00000063176	SPHK2	chr19	protein_coding	49133663	49122547	49128105	0.166965	PS	NA
ENSG00000001629	ANKIB1	chr7	protein_coding	92030698	91875547	9.19531e+07	0.166964	PS	NA
ENSG00000125970	RALY	chr20	protein_coding	32670991	32581457	32626224	0.166954	GCL	NA
ENSG00000168228	ZCCHC4	chr4	protein_coding	25372005	25314395	25343200	0.16695	OPL+ONL	NA
ENSG00000174640	SLCO2A1	chr3	protein_coding	133748920	133651539	1.337e+08	0.166948	GCL	NA
ENSG00000100554	ATP6V1D	chr14	protein_coding	67826720	67804580	67815650	0.166937	IPL	NA
ENSG00000134508	CABLES1	chr18	protein_coding	20840434	20714527	2.07775e+07	0.166936	RPE+BM	NA
ENSG00000186510	CLCNKA	chr1	protein_coding	16360545	16348485	16354515	0.166935	INL	NA
ENSG00000104899	AMH	chr19	protein_coding	2252072	2249112	2250592	0.166932	INL	NA
ENSG00000079277	MKNK1	chr1	protein_coding	47069966	47023078	47046522	0.166927	PS	NA
ENSG00000105479	CCDC114	chr19	protein_coding	48823332	48799708	48811520	0.166925	IPL	NA
ENSG00000114349	GNAT1	chr3	protein_coding	50235129	50229042	5.02321e+07	0.166911	OPL+ONL	NA
ENSG00000116701	NCF2	chr1	protein_coding	183560056	183524696	183542376	0.166907	IPL	NA
ENSG00000156502	SUPV3L1	chr10	protein_coding	70968854	70939959	7.09544e+07	0.166905	PS	NA
ENSG00000211445	GPX3	chr5	protein_coding	150408554	150399998	150404276	0.166892	OPL+ONL	NA
ENSG00000112081	SRSF3	chr6	protein_coding	36572244	36562089	3.65672e+07	0.16688	GCL	NA
ENSG00000162630	B3GALT2	chr1	protein_coding	193155743	193147859	193151801	0.166879	INL	NA
ENSG00000167513	CDT1	chr16	protein_coding	88875666	88870185	8.88729e+07	0.166879	RNFL	NA
ENSG00000148300	REXO4	chr9	protein_coding	136283292	136271181	1.36277e+08	0.166877	GCL	NA
ENSG00000185122	HSF1	chr8	protein_coding	145538385	145515269	145526827	0.166874	PS	NA
ENSG00000123353	ORMDL2	chr12	protein_coding	56214959	56211805	56213382	0.166868	INL	NA
ENSG00000118418	HMGN3	chr6	protein_coding	79944455	79910961	79927708	0.166863	PS	NA
ENSG00000133111	RFXAP	chr13	protein_coding	37403740	37393338	37398539	0.166861	OPL+ONL	NA
ENSG00000124209	RAB22A	chr20	protein_coding	56942563	56884770	5.69137e+07	0.166849	GCL	NA
ENSG00000181938	GINS3	chr16	protein_coding	58440048	58426297	5.84332e+07	0.166847	GCC	NA
ENSG00000132819	RBM38	chr20	protein_coding	55984386	55966453	5.59754e+07	0.166847	RNFL	NA
ENSG00000178607	ERN1	chr17	protein_coding	62207502	62120389	6.21639e+07	0.166844	OPL+ONL	NA
ENSG00000153064	BANK1	chr4	protein_coding	102995969	102711763	102853866	0.166834	IPL	NA
ENSG00000101624	CEP76	chr18	protein_coding	12702776	12661954	12682365	0.166829	RPE+BM	NA
ENSG00000176018	LYSMD3	chr5	protein_coding	89825401	89811444	8.98184e+07	0.166827	GCL	NA
ENSG00000103429	BFAR	chr16	protein_coding	14763093	14726667	14744880	0.166812	GCC	NA
ENSG00000132437	DDC	chr7	protein_coding	50633154	50526133	5.05796e+07	0.16681	OPL+ONL	NA
ENSG00000186567	CEACAM19	chr19	protein_coding	45187627	45174723	45181175	0.16681	GCC	NA
ENSG00000109475	RPL34	chr4	protein_coding	109551639	109541721	109546680	0.166799	PS	NA
ENSG00000136108	CKAP2	chr13	protein_coding	53050766	53029494	53040130	0.166788	GCL	NA
ENSG00000168890	TMEM150A	chr2	protein_coding	85829822	85825669	8.58277e+07	0.166782	OPL+ONL	NA
ENSG00000136717	BIN1	chr2	protein_coding	127864903	127805598	1.27835e+08	0.166779	GCL	NA
ENSG00000165506	DNAAF2	chr14	protein_coding	50101948	50091891	5.00969e+07	0.166777	CSI	NA
ENSG00000013293	SLC7A14	chr3	protein_coding	170303863	170177341	170240602	0.166774	RPE+BM	NA
ENSG00000181458	TMEM45A	chr3	protein_coding	100296285	100211462	1.00254e+08	0.166766	OPL+ONL	NA
ENSG00000241484	ARHGAP8	chr22	protein_coding	45258664	45148437	4.52036e+07	0.166765	GCC	NA
ENSG00000214063	TSPAN4	chr11	protein_coding	867116	842823	854970	0.166756	RPE+BM	NA
ENSG00000197728	RPS26	chr12	protein_coding	56438007	56435685	56436846	0.166754	GCL	NA
ENSG00000111237	VPS29	chr12	protein_coding	110939945	110929327	110934636	0.166751	RNFL	NA
ENSG00000169692	AGPAT2	chr9	protein_coding	139581911	139567594	1.39575e+08	0.166741	GCC	NA
ENSG00000127125	PPCS	chr1	protein_coding	42939049	42922164	4.29306e+07	0.166737	PS	NA
ENSG00000161091	MFSD12	chr19	protein_coding	3557582	3544196	3550889	0.166736	GCC	NA
ENSG00000159650	UROC1	chr3	protein_coding	126236616	126200007	1.26218e+08	0.166732	RPE+BM	NA
ENSG00000203985	LDLRAD1	chr1	protein_coding	54483859	54472970	5.44784e+07	0.166725	OPL+ONL	NA
ENSG00000152413	HOMER1	chr5	protein_coding	78809659	78669646	7.87397e+07	0.16672	RPE+BM	NA
ENSG00000079332	SAR1A	chr10	protein_coding	71930285	71909960	7.19201e+07	0.166717	INL	NA
ENSG00000125149	C16orf70	chr16	protein_coding	67182442	67143914	67163178	0.166712	GCL	NA
ENSG00000173273	TNKS	chr8	protein_coding	9639856	9413444	9526650	0.166709	RPE+BM	NA
ENSG00000110315	RNF141	chr11	protein_coding	10562774	10533224	10547999	0.166705	RNFL	NA
ENSG00000187257	RSBN1L	chr7	protein_coding	77409120	77325742	77367431	0.166702	INL	NA
ENSG00000187775	DNAH17	chr17	protein_coding	76573476	76419777	7.64966e+07	0.166691	OPL+ONL	NA
ENSG00000152214	RIT2	chr18	protein_coding	40695657	40323182	4.05094e+07	0.16669	RNFL	NA
ENSG00000109381	ELF2	chr4	protein_coding	140060630	139978870	140019750	0.166689	RNFL	NA
ENSG00000168283	BMI1	chr10	protein_coding	22620414	22610138	22615276	0.166687	PS	NA
ENSG00000178467	P4HTM	chr3	protein_coding	49044581	49027340	4.9036e+07	0.166684	IPL	NA
ENSG00000126106	TMEM53	chr1	protein_coding	45140280	45118918	45129599	0.16668	GCL	NA
ENSG00000164929	BAALC	chr8	protein_coding	104242533	104152920	1.04198e+08	0.166678	RNFL	NA
ENSG00000172322	CLEC12A	chr12	protein_coding	10138194	10103914	10121054	0.16665	INL	NA
ENSG00000154025	SLC5A10	chr17	protein_coding	18924004	18853988	18888996	0.16665	GCC	NA
ENSG00000120733	KDM3B	chr5	protein_coding	137772716	137688284	137730500	0.166648	GCL	NA
ENSG00000130518	KIAA1683	chr19	protein_coding	18385319	18367905	18376612	0.166643	RNFL	NA
ENSG00000141279	NPEPPS	chr17	protein_coding	45700642	45608443	4.56545e+07	0.166629	CSI	NA
ENSG00000121022	COPS5	chr8	protein_coding	67974562	67955314	67964938	0.166628	GCC	NA
ENSG00000198719	DLL1	chr6	protein_coding	170599697	170591293	170595495	0.166628	IPL	NA
ENSG00000156983	BRPF1	chr3	protein_coding	9789699	9773433	9781566	0.166619	PS	NA
ENSG00000157224	CLDN12	chr7	protein_coding	90045268	90032647	9.0039e+07	0.166611	INL	NA
ENSG00000204316	MRPL38	chr17	protein_coding	73901181	73894723	73897952	0.166611	GCL	NA
ENSG00000105409	ATP1A3	chr19	protein_coding	42498428	42470733	4.24846e+07	0.16661	RPE+BM	NA
ENSG00000167515	TRAPPC2L	chr16	protein_coding	88927520	88923505	8.89255e+07	0.166602	OPL+ONL	NA
ENSG00000250317	SMIM20	chr4	protein_coding	25931501	25915813	25923657	0.166599	RNFL	NA
ENSG00000080503	SMARCA2	chr9	protein_coding	2193623	2015218	2.10442e+06	0.166595	GCC	NA
ENSG00000159674	SPON2	chr4	protein_coding	1202750	1160720	1181735	0.166577	GCC	NA
ENSG00000114796	KLHL24	chr3	protein_coding	183402304	183353410	183377857	0.166574	GCC	NA
ENSG00000162510	MATN1	chr1	protein_coding	31196432	31184123	3.11903e+07	0.16657	RPE+BM	NA
ENSG00000163930	BAP1	chr3	protein_coding	52444121	52435019	52439570	0.166566	PS	NA
ENSG00000072364	AFF4	chr5	protein_coding	132299354	132211070	132255212	0.166566	CSI	NA
ENSG00000115896	PLCL1	chr2	protein_coding	199014608	198669425	1.98842e+08	0.166556	OPL+ONL	NA
ENSG00000086504	MRPL28	chr16	protein_coding	420569	417383	418976	0.166549	GCC	NA
ENSG00000184378	ACTRT3	chr3	protein_coding	169487683	169484710	1.69486e+08	0.166548	INL	NA
ENSG00000163464	CXCR1	chr2	protein_coding	219031716	219027567	2.1903e+08	0.166536	IPL	NA
ENSG00000186094	AGBL4	chr1	protein_coding	50489626	48998526	49744076	0.166534	PS	NA
ENSG00000144115	THNSL2	chr2	protein_coding	88486156	88469813	8.8478e+07	0.166514	PS	NA
ENSG00000258315	C17orf49	chr17	protein_coding	6920843	6918055	6919449	0.166513	PS	NA
ENSG00000134864	GGACT	chr13	protein_coding	101241046	101182417	1.01212e+08	0.166512	PS	NA
ENSG00000142731	PLK4	chr4	protein_coding	128820377	128802015	128811196	0.166512	PS	NA
ENSG00000262814	MRPL12	chr17	protein_coding	79674556	79670399	7.96725e+07	0.166511	IPL	NA
ENSG00000145244	CORIN	chr4	protein_coding	47840123	47596014	4.77181e+07	0.16651	RNFL	NA
ENSG00000105997	HOXA3	chr7	protein_coding	27166639	27145808	2.71562e+07	0.166507	CSI	NA
ENSG00000138136	LBX1	chr10	protein_coding	102988717	102986732	1.02988e+08	0.166503	RPE+BM	NA
ENSG00000164403	SHROOM1	chr5	protein_coding	132166590	132157832	132162211	0.166502	CSI	NA
ENSG00000144671	SLC22A14	chr3	protein_coding	38359859	38347444	3.83537e+07	0.166501	IPL	NA
ENSG00000132972	RNF17	chr13	protein_coding	25454058	25338300	25396179	0.166499	GCC	NA
ENSG00000165480	SKA3	chr13	protein_coding	21750741	21727733	21739237	0.166498	INL	NA
ENSG00000138606	SHF	chr15	protein_coding	45493373	45459411	45476392	0.166496	GCC	NA
ENSG00000114354	TFG	chr3	protein_coding	100467811	100428133	100447972	0.166484	OPL+ONL	NA
ENSG00000197157	SND1	chr7	protein_coding	127732659	127292201	127512430	0.166479	RNFL	NA
ENSG00000184792	OSBP2	chr22	protein_coding	31303811	31089768	3.11968e+07	0.166477	RNFL	NA
ENSG00000178741	COX5A	chr15	protein_coding	75230495	75212616	7.52216e+07	0.16647	RNFL	NA
ENSG00000151092	NGLY1	chr3	protein_coding	25831530	25760434	25795982	0.166465	INL	NA
ENSG00000006118	TMEM132A	chr11	protein_coding	60704631	60691912	6.06983e+07	0.166465	RNFL	NA
ENSG00000119725	ZNF410	chr14	protein_coding	74398991	74353317	74376154	0.166453	PS	NA
ENSG00000105339	DENND3	chr8	protein_coding	142205900	142138719	1.42172e+08	0.166452	INL	NA
ENSG00000243660	ZNF487	chr10	protein_coding	43978007	43932573	43955290	0.16644	INL	NA
ENSG00000171121	KCNMB3	chr3	protein_coding	178984838	178957536	178971187	0.166438	INL	NA
ENSG00000148339	SLC25A25	chr9	protein_coding	130871537	130830478	1.30851e+08	0.166438	CSI	NA
ENSG00000119782	FKBP1B	chr2	protein_coding	24286550	24272583	2.42796e+07	0.166428	IPL	NA
ENSG00000167771	RCOR2	chr11	protein_coding	63684316	63678692	63681504	0.166428	GCL	NA
ENSG00000105364	MRPL4	chr19	protein_coding	10370736	10362639	1.03667e+07	0.16642	PS	NA
ENSG00000158195	WASF2	chr1	protein_coding	27816678	27730733	2.77737e+07	0.166413	OPL+ONL	NA
ENSG00000113905	HRG	chr3	protein_coding	186396023	186383746	1.8639e+08	0.166406	RPE+BM	NA
ENSG00000166974	MAPRE2	chr18	protein_coding	32723432	32556891	3.26402e+07	0.166399	OPL+ONL	NA
ENSG00000147588	PMP2	chr8	protein_coding	82359719	82352563	82356141	0.166393	GCC	NA
ENSG00000102575	ACP5	chr19	protein_coding	11689801	11685474	1.16876e+07	0.16639	RPE+BM	NA
ENSG00000012048	BRCA1	chr17	protein_coding	41277500	41196311	4.12369e+07	0.166388	IPL	NA
ENSG00000139163	ETNK1	chr12	protein_coding	22843608	22778075	2.28108e+07	0.166387	IPL	NA
ENSG00000166140	ZFYVE19	chr15	protein_coding	41106767	41099273	41103020	0.166383	GCL	NA
ENSG00000151702	FLI1	chr11	protein_coding	128683162	128556429	1.2862e+08	0.166382	GCL	NA
ENSG00000174282	ZBTB4	chr17	protein_coding	7387568	7362684	7375126	0.166381	RNFL	NA
ENSG00000160392	C19orf47	chr19	protein_coding	40854434	40826966	40840700	0.166374	OPL+ONL	NA
ENSG00000164054	SHISA5	chr3	protein_coding	48542259	48509196	4.85257e+07	0.166373	GCL	NA
ENSG00000132376	INPP5K	chr17	protein_coding	1420182	1397870	1409026	0.166364	GCL	NA
ENSG00000182552	RWDD4	chr4	protein_coding	184580331	184560788	1.84571e+08	0.166362	RNFL	NA
ENSG00000106351	AGFG2	chr7	protein_coding	100165843	100136833	100151338	0.166355	PS	NA
ENSG00000115257	PCSK4	chr19	protein_coding	1490449	1481426	1.48594e+06	0.16635	GCL	NA
ENSG00000153822	KCNJ16	chr17	protein_coding	68131746	68071365	6.81016e+07	0.166347	CSI	NA
ENSG00000179476	C14orf28	chr14	protein_coding	45376460	45366506	45371483	0.166343	GCL	NA
ENSG00000168612	ZSWIM1	chr20	protein_coding	44513905	44509847	44511876	0.166331	OPL+ONL	NA
ENSG00000136868	SLC31A1	chr9	protein_coding	116026772	115983807	1.16005e+08	0.166329	GCC	NA
ENSG00000128513	POT1	chr7	protein_coding	124570037	124462439	124516238	0.166329	RNFL	NA
ENSG00000184697	CLDN6	chr16	protein_coding	3068188	3064712	3066450	0.166323	IPL	NA
ENSG00000151790	TDO2	chr4	protein_coding	156841558	156824844	156833201	0.16632	RNFL	NA
ENSG00000131462	TUBG1	chr17	protein_coding	40767256	40761357	4.07643e+07	0.166309	INL	NA
ENSG00000121481	RNF2	chr1	protein_coding	185071740	185014550	185043145	0.16629	RPE+BM	NA
ENSG00000058600	POLR3E	chr16	protein_coding	22346424	22308695	2.23276e+07	0.166269	GCC	NA
ENSG00000078403	MLLT10	chr10	protein_coding	22032559	21823100	2.19278e+07	0.166267	GCL	NA
ENSG00000143258	USP21	chr1	protein_coding	161135516	161129253	1.61132e+08	0.16626	OPL+ONL	NA
ENSG00000126391	FRMD8	chr11	protein_coding	65180995	65154040	6.51675e+07	0.16626	OPL+ONL	NA
ENSG00000120708	TGFBI	chr5	protein_coding	135399507	135364583	135382045	0.166258	CSI	NA
ENSG00000188010	MORN2	chr2	protein_coding	39109850	39103102	39106476	0.166258	OPL+ONL	NA
ENSG00000102893	PHKB	chr16	protein_coding	47735434	47495209	4.76153e+07	0.166246	GCC	NA
ENSG00000163959	SLC51A	chr3	protein_coding	195960301	195943382	1.95952e+08	0.166239	PS	NA
ENSG00000176222	ZNF404	chr19	protein_coding	44384288	44376514	44380401	0.16623	INL	NA
ENSG00000122033	MTIF3	chr13	protein_coding	28024739	28009775	28017257	0.166219	IPL	NA
ENSG00000165171	WBSCR27	chr7	protein_coding	73256855	73248920	7.32529e+07	0.166215	OPL+ONL	NA
ENSG00000088451	TGDS	chr13	protein_coding	95248511	95226307	95237409	0.166215	PS	NA
ENSG00000198483	ANKRD35	chr1	protein_coding	145568526	145549208	145558867	0.166213	OPL+ONL	NA
ENSG00000106443	PHF14	chr7	protein_coding	11209250	11013498	11111374	0.166212	CSI	NA
ENSG00000100802	C14orf93	chr14	protein_coding	23479410	23456109	2.34678e+07	0.166203	RPE+BM	NA
ENSG00000095319	NUP188	chr9	protein_coding	131769375	131709971	131739673	0.166194	CSI	NA
ENSG00000149474	KAT14	chr20	protein_coding	NA	NA	NA	0.166183	GCC	NA
ENSG00000072422	RHOBTB1	chr10	protein_coding	62761198	62629197	6.26952e+07	0.166171	OPL+ONL	NA
ENSG00000139433	GLTP	chr12	protein_coding	110318293	110288747	110303520	0.166169	PS	NA
ENSG00000141934	PLPP2	chr19	protein_coding	NA	NA	NA	0.166164	PS	NA
ENSG00000119383	PTPA	chr9	protein_coding	NA	NA	NA	0.166163	INL	NA
ENSG00000134419	RPS15A	chr16	protein_coding	18801656	18794276	18797966	0.166145	GCC	NA
ENSG00000171786	NHLH1	chr1	protein_coding	160342638	160336860	160339749	0.166135	OPL+ONL	NA
ENSG00000112232	KHDRBS2	chr6	protein_coding	62996100	62389864	62692982	0.16613	GCC	NA
ENSG00000128708	HAT1	chr2	protein_coding	172848600	172778934	172813767	0.166121	RNFL	NA
ENSG00000180245	RRH	chr4	protein_coding	110765861	110749149	110757505	0.166119	PS	NA
ENSG00000071626	DAZAP1	chr19	protein_coding	1435686	1407567	1.42163e+06	0.166118	OPL+ONL	NA
ENSG00000096968	JAK2	chr9	protein_coding	5128183	4985244	5.05671e+06	0.166117	OPL+ONL	NA
ENSG00000096433	ITPR3	chr6	protein_coding	33664348	33589155	3.36268e+07	0.166108	GCL	NA
ENSG00000151725	CENPU	chr4	protein_coding	185655286	185615218	185635252	0.166108	GCL	NA
ENSG00000107295	SH3GL2	chr9	protein_coding	17797126	17578951	1.7688e+07	0.166099	PS	NA
ENSG00000089195	TRMT6	chr20	protein_coding	5931204	5918478	5924841	0.166095	INL	NA
ENSG00000103343	ZNF174	chr16	protein_coding	3459364	3451189	3.45528e+06	0.166091	IPL	NA
ENSG00000135164	DMTF1	chr7	protein_coding	86825648	86781676	86803662	0.166086	GCL	NA
ENSG00000221978	CCNL2	chr1	protein_coding	1334718	1321090	1327904	0.166085	RNFL	NA
ENSG00000198429	ZNF69	chr19	protein_coding	12025365	11998669	12012017	0.166084	GCC	NA
ENSG00000131584	ACAP3	chr1	protein_coding	1243269	1227763	1235516	0.166081	GCC	NA
ENSG00000185332	TMEM105	chr17	protein_coding	79304474	79285071	7.92948e+07	0.166076	CSI	NA
ENSG00000125967	NECAB3	chr20	protein_coding	32262264	32244892	32253578	0.166075	CSI	NA
ENSG00000084676	NCOA1	chr2	protein_coding	24993570	24807345	2.49005e+07	0.166066	IPL	NA
ENSG00000134644	PUM1	chr1	protein_coding	31538564	31404352	31471458	0.166064	GCL	NA
ENSG00000101343	CRNKL1	chr20	protein_coding	20036690	20015004	20025847	0.166059	INL	NA
ENSG00000147459	DOCK5	chr8	protein_coding	25270619	25042286	2.51565e+07	0.166047	GCC	NA
ENSG00000115290	GRB14	chr2	protein_coding	165478360	165349322	165413841	0.166045	GCC	NA
ENSG00000143224	PPOX	chr1	protein_coding	161141010	161136180	161138595	0.166044	GCL	NA
ENSG00000145216	FIP1L1	chr4	protein_coding	54326103	54243819	54284961	0.166041	CSI	NA
ENSG00000167178	ISLR2	chr15	protein_coding	74429143	74421714	7.44254e+07	0.166029	GCL	NA
ENSG00000113368	LMNB1	chr5	protein_coding	126172712	126112314	126142513	0.16602	RNFL	NA
ENSG00000106018	VIPR2	chr7	protein_coding	158937649	158820865	158879257	0.166014	GCL	NA
ENSG00000110080	ST3GAL4	chr11	protein_coding	126284536	126225539	1.26255e+08	0.166007	CSI	NA
ENSG00000102547	CAB39L	chr13	protein_coding	50018262	49882785	4.99505e+07	0.166005	RPE+BM	NA
ENSG00000188227	ZNF793	chr19	protein_coding	38034239	37997840	3.8016e+07	0.166001	INL	NA
ENSG00000134480	CCNH	chr5	protein_coding	86708850	86690078	86699464	0.165995	IPL	NA
ENSG00000124444	ZNF576	chr19	protein_coding	44104587	44100543	44102565	0.165988	GCC	NA
ENSG00000130779	CLIP1	chr12	protein_coding	122907116	122755980	122831548	0.165981	OPL+ONL	NA
ENSG00000049246	PER3	chr1	protein_coding	7905240	7844488	7874864	0.16598	RNFL	NA
ENSG00000105185	PDCD5	chr19	protein_coding	33078358	33072093	3.30752e+07	0.165979	INL	NA
ENSG00000135390	ATP5G2	chr12	protein_coding	54070512	54058943	5.40647e+07	0.165975	IPL	NA
ENSG00000134001	EIF2S1	chr14	protein_coding	67853233	67827033	67840133	0.165967	RPE+BM	NA
ENSG00000134056	MRPS36	chr5	protein_coding	68525985	68513572	6.85198e+07	0.16596	INL	NA
ENSG00000134470	IL15RA	chr10	protein_coding	6020150	5994333	6.00724e+06	0.16595	RPE+BM	NA
ENSG00000167654	ATCAY	chr19	protein_coding	3928080	3880617	3.90435e+06	0.165941	GCC	NA
ENSG00000112164	GLP1R	chr6	protein_coding	39055520	39016556	39036038	0.165939	RPE+BM	NA
ENSG00000160973	FOXH1	chr8	protein_coding	145701718	145699114	145700416	0.165939	IPL	NA
ENSG00000184949	FAM227A	chr22	protein_coding	39052634	38974124	39013379	0.165934	INL	NA
ENSG00000130731	METTL26	chr16	protein_coding	NA	NA	NA	0.165917	IPL	NA
ENSG00000197265	GTF2E2	chr8	protein_coding	30515738	30436030	30475884	0.165916	RPE+BM	NA
ENSG00000153790	C7orf31	chr7	protein_coding	25219817	25174315	25197066	0.165911	GCC	NA
ENSG00000088827	SIGLEC1	chr20	protein_coding	3687775	3667616	3.6777e+06	0.165907	PS	NA
ENSG00000081041	CXCL2	chr4	protein_coding	74964997	74962753	74963875	0.165906	IPL	NA
ENSG00000141034	GID4	chr17	protein_coding	17971718	17942610	17957164	0.165899	RNFL	NA
ENSG00000152465	NMT2	chr10	protein_coding	15210695	15147770	1.51792e+07	0.165897	IPL	NA
ENSG00000137496	IL18BP	chr11	protein_coding	71713850	71709957	7.17119e+07	0.165872	RPE+BM	NA
ENSG00000119711	ALDH6A1	chr14	protein_coding	74551196	74524367	7.45378e+07	0.165872	RNFL	NA
ENSG00000170439	METTL7B	chr12	protein_coding	56078394	56075329	5.60769e+07	0.165867	OPL+ONL	NA
ENSG00000159714	ZDHHC1	chr16	protein_coding	67450339	67428321	67439330	0.165865	OPL+ONL	NA
ENSG00000056487	PHF21B	chr22	protein_coding	45405809	45277042	4.53414e+07	0.165863	RPE+BM	NA
ENSG00000177728	TMEM94	chr17	protein_coding	NA	NA	NA	0.16585	IPL	NA
ENSG00000145741	BTF3	chr5	protein_coding	72801448	72794249	7.27978e+07	0.165849	RNFL	NA
ENSG00000166148	AVPR1A	chr12	protein_coding	63546590	63536538	63541564	0.165849	GCL	NA
ENSG00000160325	CACFD1	chr9	protein_coding	136335909	136325086	1.3633e+08	0.165849	OPL+ONL	NA
ENSG00000148842	CNNM2	chr10	protein_coding	104838344	104678074	104758209	0.165835	IPL	NA
ENSG00000167447	SMG8	chr17	protein_coding	57292611	57287370	5.729e+07	0.165829	PS	NA
ENSG00000257365	FNTB	chr14	protein_coding	65529370	65453506	65491438	0.165827	IPL	NA
ENSG00000169026	MFSD7	chr4	protein_coding	683230	675612	679421	0.165822	OPL+ONL	NA
ENSG00000150776	C11orf57	chr11	protein_coding	111955874	111944967	1.1195e+08	0.165803	RPE+BM	NA
ENSG00000183098	GPC6	chr13	protein_coding	95060273	93879077	94469675	0.165802	GCC	NA
ENSG00000124155	PIGT	chr20	protein_coding	44054885	44044706	4.40498e+07	0.165799	CSI	NA
ENSG00000198563	DDX39B	chr6	protein_coding	31510252	31497995	3.15041e+07	0.165798	IPL	NA
ENSG00000168610	STAT3	chr17	protein_coding	40540513	40465342	4.05029e+07	0.165788	GCL	NA
ENSG00000183496	MEX3B	chr15	protein_coding	82338484	82334118	82336301	0.165787	RNFL	NA
ENSG00000095319	NUP188	chr9	protein_coding	131769375	131709971	131739673	0.165786	OPL+ONL	NA
ENSG00000117791	2021-03-02	chr1	protein_coding	220957596	220921675	2.2094e+08	0.165774	RPE+BM	NA
ENSG00000177311	ZBTB38	chr3	protein_coding	141168632	141043054	141105843	0.165768	PS	NA
ENSG00000162687	KCNT2	chr1	protein_coding	196577561	196194909	196386235	0.165758	GCC	NA
ENSG00000142102	PGGHG	chr11	protein_coding	NA	NA	NA	0.165753	GCL	NA
ENSG00000139178	C1RL	chr12	protein_coding	7261874	7247145	7.25451e+06	0.165748	RPE+BM	NA
ENSG00000138326	RPS24	chr10	protein_coding	79816571	79793517	79805044	0.165746	IPL	NA
ENSG00000113578	FGF1	chr5	protein_coding	142077635	141971742	1.42025e+08	0.165739	CSI	NA
ENSG00000130347	RTN4IP1	chr6	protein_coding	107077373	107018902	1.07048e+08	0.165733	CSI	NA
ENSG00000078487	ZCWPW1	chr7	protein_coding	100026431	99998494	1.00012e+08	0.165727	INL	NA
ENSG00000176092	AIM1L	chr1	protein_coding	26680621	26648349	26664485	0.165726	OPL+ONL	NA
ENSG00000196950	SLC39A10	chr2	protein_coding	196602426	196521531	1.96562e+08	0.165726	RNFL	NA
ENSG00000197712	FAM114A1	chr4	protein_coding	38947365	38869353	38908359	0.165722	GCC	NA
ENSG00000104213	PDGFRL	chr8	protein_coding	17500642	17433941	1.74673e+07	0.165721	GCL	NA
ENSG00000161940	BCL6B	chr17	protein_coding	6932961	6926368	6.92966e+06	0.165708	GCL	NA
ENSG00000103343	ZNF174	chr16	protein_coding	3459364	3451189	3.45528e+06	0.165707	OPL+ONL	NA
ENSG00000160404	TOR2A	chr9	protein_coding	130497628	130493802	130495715	0.165703	IPL	NA
ENSG00000222009	BTBD19	chr1	protein_coding	45279801	45274153	45276977	0.165698	IPL	NA
ENSG00000108239	TBC1D12	chr10	protein_coding	96296089	96162185	96229137	0.16569	RNFL	NA
ENSG00000069188	SDK2	chr17	protein_coding	71640227	71330522	7.14854e+07	0.165686	GCC	NA
ENSG00000123810	B9D2	chr19	protein_coding	41870078	41860321	4.18652e+07	0.165674	OPL+ONL	NA
ENSG00000169570	DTWD2	chr5	protein_coding	118324240	118172568	118248404	0.165672	GCC	NA
ENSG00000188033	ZNF490	chr19	protein_coding	12721623	12686919	12704271	0.165665	RPE+BM	NA
ENSG00000131018	SYNE1	chr6	protein_coding	152958534	152442818	152700676	0.165663	OPL+ONL	NA
ENSG00000099783	HNRNPM	chr19	protein_coding	8554002	8509711	8.53186e+06	0.16566	GCC	NA
ENSG00000148734	NPFFR1	chr10	protein_coding	72043450	72014712	72029081	0.165655	CSI	NA
ENSG00000022840	RNF10	chr12	protein_coding	121015397	120972131	120993764	0.165644	PS	NA
ENSG00000095261	PSMD5	chr9	protein_coding	123605299	123578331	123591815	0.165635	RPE+BM	NA
ENSG00000130024	PHF10	chr6	protein_coding	170124106	170104001	1.70114e+08	0.165617	PS	NA
ENSG00000165462	PHOX2A	chr11	protein_coding	71955220	71950120	71952670	0.165606	CSI	NA
ENSG00000136929	HEMGN	chr9	protein_coding	100707197	100689072	1.00698e+08	0.1656	CSI	NA
ENSG00000166573	GALR1	chr18	protein_coding	74982096	74962007	7.49721e+07	0.165594	INL	NA
ENSG00000205250	E2F4	chr16	protein_coding	67232821	67226067	67229444	0.165585	GCC	NA
ENSG00000032742	IFT88	chr13	protein_coding	21265576	21141207	2.12034e+07	0.165583	GCL	NA
ENSG00000137834	SMAD6	chr15	protein_coding	67074337	66994673	67034505	0.165571	INL	NA
ENSG00000126062	TMEM115	chr3	protein_coding	50396939	50392179	50394559	0.165564	OPL+ONL	NA
ENSG00000061987	MON2	chr12	protein_coding	62991363	62860596	6.2926e+07	0.165537	PS	NA
ENSG00000160058	BSDC1	chr1	protein_coding	32860062	32830233	3.28451e+07	0.165536	RNFL	NA
ENSG00000145911	N4BP3	chr5	protein_coding	177553107	177540555	177546831	0.165535	GCL	NA
ENSG00000164463	CREBRF	chr5	protein_coding	172566291	172483354	1.72525e+08	0.165534	RNFL	NA
ENSG00000186866	POFUT2	chr21	protein_coding	46707811	46683842	4.66958e+07	0.165529	GCC	NA
ENSG00000135070	ISCA1	chr9	protein_coding	88897490	88879462	88888476	0.165526	INL	NA
ENSG00000149636	DSN1	chr20	protein_coding	35402230	35380193	3.53912e+07	0.165524	CSI	NA
ENSG00000024422	EHD2	chr19	protein_coding	48246391	48216600	4.82315e+07	0.16551	RNFL	NA
ENSG00000156858	PRR14	chr16	protein_coding	30667734	30662240	30664987	0.165504	OPL+ONL	NA
ENSG00000132604	TERF2	chr16	protein_coding	69419891	69389463	69404677	0.165489	INL	NA
ENSG00000165219	GAPVD1	chr9	protein_coding	128127290	128024072	128075681	0.165481	GCC	NA
ENSG00000182919	C11orf54	chr11	protein_coding	93496268	93474759	9.34855e+07	0.165471	GCC	NA
ENSG00000166813	KIF7	chr15	protein_coding	90198682	90171200	90184941	0.165462	IPL	NA
ENSG00000164967	RPP25L	chr9	protein_coding	34612110	34610481	3.46113e+07	0.165462	GCL	NA
ENSG00000079156	OSBPL6	chr2	protein_coding	179264160	179059207	1.79162e+08	0.165461	GCC	NA
ENSG00000151014	NOCT	chr4	protein_coding	NA	NA	NA	0.165455	GCC	NA
ENSG00000126653	NSRP1	chr17	protein_coding	28513493	28443824	2.84787e+07	0.165434	IPL	NA
ENSG00000104450	SPAG1	chr8	protein_coding	101254132	101170262	101212197	0.165428	GCC	NA
ENSG00000171703	TCEA2	chr20	protein_coding	62703700	62688438	62696069	0.165423	CSI	NA
ENSG00000221909	FAM200A	chr7	protein_coding	99149757	99143922	9.91468e+07	0.165422	GCC	NA
ENSG00000108671	PSMD11	chr17	protein_coding	30810337	30771480	3.07909e+07	0.165418	RPE+BM	NA
ENSG00000204923	FBXO48	chr2	protein_coding	68694390	68689504	68691947	0.165416	GCC	NA
ENSG00000099822	HCN2	chr19	protein_coding	617159	589892	603526	0.165407	RNFL	NA
ENSG00000120875	DUSP4	chr8	protein_coding	29208267	29190578	2.91994e+07	0.165406	RPE+BM	NA
ENSG00000148337	CIZ1	chr9	protein_coding	130966662	130928343	1.30948e+08	0.165403	OPL+ONL	NA
ENSG00000158079	PTPDC1	chr9	protein_coding	96872138	96793075	9.68326e+07	0.165401	RPE+BM	NA
ENSG00000119574	ZBTB45	chr19	protein_coding	59030921	59024896	5.90279e+07	0.165399	RPE+BM	NA
ENSG00000167103	PIP5KL1	chr9	protein_coding	130693076	130683807	1.30688e+08	0.165398	IPL	NA
ENSG00000167114	SLC27A4	chr9	protein_coding	131123749	131102838	1.31113e+08	0.165397	RNFL	NA
ENSG00000108443	RPS6KB1	chr17	protein_coding	58027786	57970406	57999096	0.165396	RNFL	NA
ENSG00000204420	MPIG6B	chr6	protein_coding	NA	NA	NA	0.165396	RPE+BM	NA
ENSG00000173581	CCDC106	chr19	protein_coding	56164526	56158953	5.61617e+07	0.165395	CSI	NA
ENSG00000085433	WDR47	chr1	protein_coding	109584850	109512837	1.09549e+08	0.165392	OPL+ONL	NA
ENSG00000178796	RIIAD1	chr1	protein_coding	151702082	151694012	151698047	0.165381	IPL	NA
ENSG00000157450	RNF111	chr15	protein_coding	59389618	59279864	59334741	0.165376	GCL	NA
ENSG00000136068	FLNB	chr3	protein_coding	58157982	57994126	58076054	0.165375	PS	NA
ENSG00000113356	POLR3G	chr5	protein_coding	89810369	89770680	8.97905e+07	0.165371	GCC	NA
ENSG00000162576	MXRA8	chr1	protein_coding	1298921	1288068	1.29349e+06	0.16537	INL	NA
ENSG00000163125	RPRD2	chr1	protein_coding	150449041	150336586	1.50393e+08	0.165364	OPL+ONL	NA
ENSG00000148356	LRSAM1	chr9	protein_coding	130265780	130213764	130239772	0.16536	GCL	NA
ENSG00000170577	SIX2	chr2	protein_coding	45236542	45232323	4.52344e+07	0.16536	RNFL	NA
ENSG00000164209	SLC25A46	chr5	protein_coding	110098484	110074753	1.10087e+08	0.165358	INL	NA
ENSG00000160953	MUM1	chr19	protein_coding	1378430	1354975	1.3667e+06	0.165357	PS	NA
ENSG00000011028	MRC2	chr17	protein_coding	60770962	60704761	6.07379e+07	0.165356	OPL+ONL	NA
ENSG00000205791	LOH12CR2	chr12	lincRNA	12510001	12508341	12509171	0.165354	INL	NA
ENSG00000112137	PHACTR1	chr6	protein_coding	13288075	12717036	1.30026e+07	0.165341	IPL	NA
ENSG00000107679	PLEKHA1	chr10	protein_coding	124191871	124134093	124162982	0.165339	INL	NA
ENSG00000160229	ZNF66	chr19	protein_coding	NA	NA	NA	0.165338	INL	NA
ENSG00000171860	C3AR1	chr12	protein_coding	8218955	8210918	8.21494e+06	0.165334	RNFL	NA
ENSG00000244694	PTCHD4	chr6	protein_coding	48036425	47845763	47941094	0.165327	RPE+BM	NA
ENSG00000148225	WDR31	chr9	protein_coding	116102620	116077930	116090275	0.165323	INL	NA
ENSG00000133863	TEX15	chr8	protein_coding	30706533	30689059	30697796	0.165316	OPL+ONL	NA
ENSG00000240224	UGT1A5	chr2	protein_coding	234681945	234621637	234651791	0.165313	RPE+BM	NA
ENSG00000102858	MGRN1	chr16	protein_coding	4740975	4674824	4.7079e+06	0.165313	INL	NA
ENSG00000076826	CAMSAP3	chr19	protein_coding	7683196	7660787	7.67199e+06	0.16531	OPL+ONL	NA
ENSG00000121067	SPOP	chr17	protein_coding	47755525	47676245	47715885	0.165302	CSI	NA
ENSG00000196437	ZNF569	chr19	protein_coding	37958339	37902059	37930199	0.165301	IPL	NA
ENSG00000149609	C20orf144	chr20	protein_coding	32251721	32250091	32250906	0.165301	GCL	NA
ENSG00000090615	GOLGA3	chr12	protein_coding	133405288	133345494	133375391	0.165299	OPL+ONL	NA
ENSG00000150045	KLRF1	chr12	protein_coding	9997603	9980076	9.98884e+06	0.165289	IPL	NA
ENSG00000173621	LRFN4	chr11	protein_coding	66627946	66624875	6.66264e+07	0.165289	GCL	NA
ENSG00000158079	PTPDC1	chr9	protein_coding	96872138	96793075	9.68326e+07	0.165284	GCC	NA
ENSG00000103994	ZNF106	chr15	protein_coding	42783395	42704634	4.2744e+07	0.165283	IPL	NA
ENSG00000243317	C7orf73	chr7	protein_coding	135361160	135347220	135354190	0.16528	GCC	NA
ENSG00000106460	TMEM106B	chr7	protein_coding	12276890	12250847	1.22639e+07	0.165278	CSI	NA
ENSG00000012223	LTF	chr3	protein_coding	46506632	46477495	4.64921e+07	0.165272	PS	NA
ENSG00000161958	FGF11	chr17	protein_coding	7348251	7342688	7.34547e+06	0.165241	RNFL	NA
ENSG00000155158	TTC39B	chr9	protein_coding	15307358	15170841	1.52391e+07	0.165234	PS	NA
ENSG00000162746	FCRLB	chr1	protein_coding	161697933	161691333	161694633	0.165233	RPE+BM	NA
ENSG00000100557	C14orf105	chr14	protein_coding	57960581	57936017	57948299	0.165227	CSI	NA
ENSG00000132874	SLC14A2	chr18	protein_coding	43263060	42792946	43028003	0.165222	RPE+BM	NA
ENSG00000172009	THOP1	chr19	protein_coding	2813599	2785505	2799552	0.165216	INL	NA
ENSG00000176209	SMIM19	chr8	protein_coding	42408140	42396297	4.24022e+07	0.165212	CSI	NA
ENSG00000149679	CABLES2	chr20	protein_coding	60982339	60963685	60973012	0.165204	IPL	NA
ENSG00000173421	CCDC36	chr3	protein_coding	49295537	49235860	4.92657e+07	0.165203	CSI	NA
ENSG00000041988	THAP3	chr1	protein_coding	6695646	6685209	6.69043e+06	0.165203	GCC	NA
ENSG00000213123	TCTEX1D2	chr3	protein_coding	196045165	196018089	196031627	0.165197	GCL	NA
ENSG00000103275	UBE2I	chr16	protein_coding	1377019	1359153	1368086	0.16519	CSI	NA
ENSG00000006715	VPS41	chr7	protein_coding	38948800	38763542	38856171	0.165187	GCL	NA
ENSG00000064607	SUGP2	chr19	protein_coding	19144380	19101696	19123038	0.165184	IPL	NA
ENSG00000080823	MOK	chr14	protein_coding	102771537	102695157	102733347	0.165175	GCL	NA
ENSG00000254440	PBOV1	chr6	protein_coding	138539627	138537126	1.38538e+08	0.165169	CSI	NA
ENSG00000187616	TMEM8C	chr9	protein_coding	136390068	136379707	1.36385e+08	0.16516	INL	NA
ENSG00000178734	LMO7DN	chr13	protein_coding	76457948	76445173	7.64516e+07	0.165153	GCL	NA
ENSG00000112144	ICK	chr6	protein_coding	52926600	52866097	5.28963e+07	0.165143	PS	NA
ENSG00000126249	PDCD2L	chr19	protein_coding	34917072	34895302	34906187	0.165138	INL	NA
ENSG00000189376	C8orf76	chr8	protein_coding	124253638	124232195	1.24243e+08	0.165132	RPE+BM	NA
ENSG00000125910	S1PR4	chr19	protein_coding	3180330	3178735	3.17953e+06	0.165132	GCL	NA
ENSG00000135119	RNFT2	chr12	protein_coding	117291436	117176095	1.17234e+08	0.16513	GCC	NA
ENSG00000178409	BEND3	chr6	protein_coding	107435636	107386384	107411010	0.165125	RNFL	NA
ENSG00000171533	MAP6	chr11	protein_coding	75379479	75297962	7.53387e+07	0.165122	GCC	NA
ENSG00000108262	GIT1	chr17	protein_coding	27916610	27900486	27908548	0.165117	RNFL	NA
ENSG00000078687	TNRC6C	chr17	protein_coding	76104916	76000317	7.60526e+07	0.16511	OPL+ONL	NA
ENSG00000196365	LONP1	chr19	protein_coding	5720463	5691844	5.70615e+06	0.165106	PS	NA
ENSG00000146842	TMEM209	chr7	protein_coding	129845338	129804552	129824945	0.165097	RPE+BM	NA
ENSG00000146856	AGBL3	chr7	protein_coding	134820530	134671258	134745894	0.165093	GCC	NA
ENSG00000144451	SPAG16	chr2	protein_coding	215275225	214149102	2.14712e+08	0.165089	PS	NA
ENSG00000105669	COPE	chr19	protein_coding	19030199	19010322	1.90203e+07	0.165086	IPL	NA
ENSG00000166387	PPFIBP2	chr11	protein_coding	7674996	7534995	7.605e+06	0.165073	INL	NA
ENSG00000183111	ARHGEF37	chr5	protein_coding	149014527	148961134	1.48988e+08	0.165056	INL	NA
ENSG00000104783	KCNN4	chr19	protein_coding	44285409	44270684	4.4278e+07	0.165056	PS	NA
ENSG00000139636	LMBR1L	chr12	protein_coding	49504683	49490922	4.94978e+07	0.165052	IPL	NA
ENSG00000184613	NELL2	chr12	protein_coding	45307711	44902057	45104884	0.165049	PS	NA
ENSG00000165533	TTC8	chr14	protein_coding	89344340	89290496	89317418	0.165045	PS	NA
ENSG00000167491	GATAD2A	chr19	protein_coding	19619741	19496641	19558191	0.165041	GCL	NA
ENSG00000132424	PNISR	chr6	protein_coding	99873207	99847840	9.98605e+07	0.165028	OPL+ONL	NA
ENSG00000166821	PEX11A	chr15	protein_coding	90234015	90224761	90229388	0.165021	OPL+ONL	NA
ENSG00000130304	SLC27A1	chr19	protein_coding	17616977	17581299	17599138	0.165016	GCL	NA
ENSG00000166352	C11orf74	chr11	protein_coding	36680841	36616042	3.66484e+07	0.165015	CSI	NA
ENSG00000064270	ATP2C2	chr16	protein_coding	84497793	84402128	8.445e+07	0.165009	RNFL	NA
ENSG00000134287	ARF3	chr12	protein_coding	49351252	49329991	4.93406e+07	0.165004	INL	NA
ENSG00000101190	TCFL5	chr20	protein_coding	61493115	61472365	61482740	0.165004	INL	NA
ENSG00000181852	RNF41	chr12	protein_coding	56615753	56596287	56606020	0.165003	OPL+ONL	NA
ENSG00000124205	EDN3	chr20	protein_coding	57901047	57875481	57888264	0.164996	IPL	NA
ENSG00000197226	TBC1D9B	chr5	protein_coding	179334856	179289070	179311963	0.164992	IPL	NA
ENSG00000148481	MINDY3	chr10	protein_coding	NA	NA	NA	0.164992	INL	NA
ENSG00000101346	POFUT1	chr20	protein_coding	30826467	30795695	30811081	0.16499	INL	NA
ENSG00000112584	FAM120B	chr6	protein_coding	170716159	170599790	1.70658e+08	0.164988	PS	NA
ENSG00000187800	PEAR1	chr1	protein_coding	156886226	156863522	156874874	0.164987	CSI	NA
ENSG00000221869	CEBPD	chr8	protein_coding	48650726	48649475	4.86501e+07	0.164975	OPL+ONL	NA
ENSG00000119866	BCL11A	chr2	protein_coding	60780633	60678301	60729467	0.164969	IPL	NA
ENSG00000138641	HERC3	chr4	protein_coding	89629693	89513573	89571633	0.164967	PS	NA
ENSG00000060718	COL11A1	chr1	protein_coding	103574052	103342022	103458037	0.164959	CSI	NA
ENSG00000248333	CDK11B	chr1	protein_coding	1655859	1570602	1.61323e+06	0.164956	INL	NA
ENSG00000113658	SMAD5	chr5	protein_coding	135518422	135468533	1.35493e+08	0.164956	CSI	NA
ENSG00000172354	GNB2	chr7	protein_coding	100276792	100271362	100274077	0.164953	OPL+ONL	NA
ENSG00000142765	SYTL1	chr1	protein_coding	27680423	27668482	2.76745e+07	0.164951	PS	NA
ENSG00000161405	IKZF3	chr17	protein_coding	38020441	37913967	37967204	0.164948	CSI	NA
ENSG00000149243	KLHL35	chr11	protein_coding	75141674	75133437	7.51376e+07	0.164938	RNFL	NA
ENSG00000164897	TMUB1	chr7	protein_coding	150780620	150778171	1.50779e+08	0.164931	OPL+ONL	NA
ENSG00000176165	FOXG1	chr14	protein_coding	29239483	29236277	29237880	0.164921	CSI	NA
ENSG00000107185	RGP1	chr9	protein_coding	35753264	35749276	35751270	0.164919	IPL	NA
ENSG00000100592	DAAM1	chr14	protein_coding	59838123	59655380	5.97468e+07	0.164916	GCC	NA
ENSG00000185033	SEMA4B	chr15	protein_coding	90772892	90728151	9.07505e+07	0.164914	GCC	NA
ENSG00000159363	ATP13A2	chr1	protein_coding	17338467	17312452	1.73255e+07	0.164909	OPL+ONL	NA
ENSG00000119121	TRPM6	chr9	protein_coding	77503010	77337410	77420210	0.164906	GCC	NA
ENSG00000066084	DIP2B	chr12	protein_coding	51142450	50898767	5.10206e+07	0.164906	GCC	NA
ENSG00000120333	MRPS14	chr1	protein_coding	174992591	174982093	174987342	0.164905	RPE+BM	NA
ENSG00000089159	PXN	chr12	protein_coding	120703574	120648241	1.20676e+08	0.164903	IPL	NA
ENSG00000024422	EHD2	chr19	protein_coding	48246391	48216600	4.82315e+07	0.164903	INL	NA
ENSG00000105619	TFPT	chr19	protein_coding	54619055	54610319	54614687	0.164898	INL	NA
ENSG00000104901	DKKL1	chr19	protein_coding	49878373	49866986	4.98727e+07	0.16489	GCC	NA
ENSG00000152518	ZFP36L2	chr2	protein_coding	43453745	43449540	4.34516e+07	0.164888	INL	NA
ENSG00000172354	GNB2	chr7	protein_coding	100276792	100271362	100274077	0.164885	GCL	NA
ENSG00000047315	POLR2B	chr4	protein_coding	57897334	57845108	57871221	0.164883	GCL	NA
ENSG00000099785	2021-03-02	chr19	protein_coding	8503899	8478186	8.49104e+06	0.164861	GCL	NA
ENSG00000130332	LSM7	chr19	protein_coding	2328614	2321519	2.32507e+06	0.164859	OPL+ONL	NA
ENSG00000149182	ARFGAP2	chr11	protein_coding	47198676	47185848	47192262	0.164858	GCL	NA
ENSG00000174417	TRHR	chr8	protein_coding	110131812	110099652	110115732	0.164857	OPL+ONL	NA
ENSG00000154764	WNT7A	chr3	protein_coding	13921618	13860081	1.38908e+07	0.164853	RNFL	NA
ENSG00000005483	KMT2E	chr7	protein_coding	104754532	104654636	104704584	0.164846	RNFL	NA
ENSG00000213996	TM6SF2	chr19	protein_coding	19384074	19375173	1.93796e+07	0.16483	GCL	NA
ENSG00000242550	SERPINB10	chr18	protein_coding	61602476	61582744	61592610	0.164826	RPE+BM	NA
ENSG00000130764	LRRC47	chr1	protein_coding	3713068	3696783	3.70493e+06	0.164823	GCC	NA
ENSG00000198791	CNOT7	chr8	protein_coding	17104387	17086739	17095563	0.164819	OPL+ONL	NA
ENSG00000160117	ANKLE1	chr19	protein_coding	17398455	17392453	17395454	0.164814	GCC	NA
ENSG00000153443	UBALD1	chr16	protein_coding	4664927	4658883	4661905	0.16481	OPL+ONL	NA
ENSG00000249115	HAUS5	chr19	protein_coding	36116251	36103645	36109948	0.164794	GCL	NA
ENSG00000225830	ERCC6	chr10	protein_coding	50747169	50662525	50704847	0.164793	OPL+ONL	NA
ENSG00000105072	C19orf44	chr19	protein_coding	16632180	16607121	1.66197e+07	0.164792	RNFL	NA
ENSG00000198517	MAFK	chr7	protein_coding	1582679	1570367	1576523	0.16478	IPL	NA
ENSG00000163644	PPM1K	chr4	protein_coding	89205983	89178760	8.91924e+07	0.164779	CSI	NA
ENSG00000178035	IMPDH2	chr3	protein_coding	49066875	49061761	49064318	0.164767	RNFL	NA
ENSG00000187193	MT1X	chr16	protein_coding	56718108	56716381	5.67172e+07	0.164767	GCL	NA
ENSG00000112245	PTP4A1	chr6	protein_coding	64293493	64281916	6.42877e+07	0.164744	GCC	NA
ENSG00000114902	SPCS1	chr3	protein_coding	52742197	52739856	5.2741e+07	0.164733	OPL+ONL	NA
ENSG00000146457	WTAP	chr6	protein_coding	160177352	160148029	1.60163e+08	0.164731	IPL	NA
ENSG00000018408	WWTR1	chr3	protein_coding	149421060	149235021	1.49328e+08	0.164726	IPL	NA
ENSG00000197912	SPG7	chr16	protein_coding	89624176	89574795	8.95995e+07	0.164717	IPL	NA
ENSG00000091583	APOH	chr17	protein_coding	64225556	64208146	64216851	0.164702	IPL	NA
ENSG00000243660	ZNF487	chr10	protein_coding	43978007	43932573	43955290	0.164701	PS	NA
ENSG00000172530	BANP	chr16	protein_coding	88110924	87985037	8.8048e+07	0.164698	RNFL	NA
ENSG00000178403	NEUROG2	chr4	protein_coding	113437328	113434671	1.13436e+08	0.164695	RNFL	NA
ENSG00000181264	TMEM136	chr11	protein_coding	120204388	120195837	1.202e+08	0.164691	CSI	NA
ENSG00000073169	SELENOO	chr22	protein_coding	NA	NA	NA	0.164687	PS	NA
ENSG00000172572	PDE3A	chr12	protein_coding	20837041	20522178	2.06796e+07	0.164685	PS	NA
ENSG00000167384	ZNF180	chr19	protein_coding	45004575	44978644	4.49916e+07	0.164685	OPL+ONL	NA
ENSG00000189091	SF3B3	chr16	protein_coding	70611571	70557690	7.05846e+07	0.164675	OPL+ONL	NA
ENSG00000005448	WDR54	chr2	protein_coding	74652882	74648884	74650883	0.164674	PS	NA
ENSG00000104164	BLOC1S6	chr15	protein_coding	45901909	45879416	4.58907e+07	0.164673	OPL+ONL	NA
ENSG00000124731	TREM1	chr6	protein_coding	41254457	41242998	4.12487e+07	0.164667	IPL	NA
ENSG00000108506	INTS2	chr17	protein_coding	60005377	59942727	59974052	0.164661	RNFL	NA
ENSG00000169221	TBC1D10B	chr16	protein_coding	30381522	30368421	3.0375e+07	0.164661	IPL	NA
ENSG00000213316	LTC4S	chr5	protein_coding	179223513	179220985	179222249	0.164655	GCL	NA
ENSG00000099999	RNF215	chr22	protein_coding	30783302	30774802	30779052	0.164645	OPL+ONL	NA
ENSG00000166278	C2	chr6	protein_coding	3199039	3151143	3175091	0.164627	GCL	NA
ENSG00000142661	MYOM3	chr1	protein_coding	24438665	24382530	2.44106e+07	0.164616	RNFL	NA
ENSG00000149346	SLX4IP	chr20	protein_coding	10604027	10415950	1.051e+07	0.164616	GCC	NA
ENSG00000153993	SEMA3D	chr7	protein_coding	84751247	84624871	84688059	0.164614	PS	NA
ENSG00000196141	SPATS2L	chr2	protein_coding	201346986	201170603	2.01259e+08	0.164614	PS	NA
ENSG00000254221	PCDHGB1	chr5	protein_coding	140892546	140729827	1.40811e+08	0.164612	OPL+ONL	NA
ENSG00000112855	HARS2	chr5	protein_coding	140078903	140071010	1.40075e+08	0.164608	OPL+ONL	NA
ENSG00000167595	PROSER3	chr19	protein_coding	36260077	36249043	36254560	0.164602	IPL	NA
ENSG00000033627	ATP6V0A1	chr17	protein_coding	40674597	40610861	40642729	0.164599	GCL	NA
ENSG00000113593	PPWD1	chr5	protein_coding	64883376	64859062	64871219	0.164587	RNFL	NA
ENSG00000137601	NEK1	chr4	protein_coding	170533778	170314420	170424099	0.164579	GCL	NA
ENSG00000090372	STRN4	chr19	protein_coding	47249720	47222767	4.72362e+07	0.164577	INL	NA
ENSG00000168255	POLR2J3	chr7	protein_coding	102213068	102178365	1.02196e+08	0.164566	IPL	NA
ENSG00000186792	HYAL3	chr3	protein_coding	50336899	50330258	5.03336e+07	0.164565	GCC	NA
ENSG00000100916	BRMS1L	chr14	protein_coding	36341169	36295596	3.63184e+07	0.164552	INL	NA
ENSG00000011007	ELOA	chr1	protein_coding	NA	NA	NA	0.16455	RPE+BM	NA
ENSG00000164117	FBXO8	chr4	protein_coding	175205402	175157809	1.75182e+08	0.164545	IPL	NA
ENSG00000182179	UBA7	chr3	protein_coding	49851391	49842637	49847014	0.164543	CSI	NA
ENSG00000183624	HMCES	chr3	protein_coding	129024135	128997683	129010909	0.164536	INL	NA
ENSG00000204435	CSNK2B	chr6	protein_coding	2923427	2919235	2921331	0.164534	GCC	NA
ENSG00000136381	IREB2	chr15	protein_coding	78793798	78730517	7.87622e+07	0.164531	RNFL	NA
ENSG00000135390	ATP5G2	chr12	protein_coding	54070512	54058943	5.40647e+07	0.164531	OPL+ONL	NA
ENSG00000133195	SLC39A11	chr17	protein_coding	71088853	70642084	7.08655e+07	0.164526	CSI	NA
ENSG00000168772	CXXC4	chr4	protein_coding	105416058	105389462	105402760	0.164525	GCC	NA
ENSG00000165868	HSPA12A	chr10	protein_coding	118502085	118430702	1.18466e+08	0.164522	CSI	NA
ENSG00000166398	KIAA0355	chr19	protein_coding	34846471	34745455	34795963	0.164518	PS	NA
ENSG00000133460	SLC2A11	chr22	protein_coding	24228299	24198889	24213594	0.164518	IPL	NA
ENSG00000072134	EPN2	chr17	protein_coding	19240028	19140689	1.91904e+07	0.16451	CSI	NA
ENSG00000170323	FABP4	chr8	protein_coding	82395473	82390731	82393102	0.164506	RNFL	NA
ENSG00000119203	CPSF3	chr2	protein_coding	9613239	9563665	9588452	0.164498	CSI	NA
ENSG00000048545	GUCA1A	chr6	protein_coding	42147794	42123143	4.21355e+07	0.164497	INL	NA
ENSG00000176058	TPRN	chr9	protein_coding	140095163	140086068	1.40091e+08	0.164476	GCC	NA
ENSG00000214736	TOMM6	chr6	protein_coding	41757634	41755180	41756407	0.164475	INL	NA
ENSG00000172817	CYP7B1	chr8	protein_coding	65711348	65508528	65609938	0.164473	GCL	NA
ENSG00000099769	IGFALS	chr16	protein_coding	1844909	1840413	1842661	0.164471	GCC	NA
ENSG00000081803	CADPS2	chr7	protein_coding	122526813	121958477	122242645	0.164463	INL	NA
ENSG00000141503	MINK1	chr17	protein_coding	4801356	4736634	4768995	0.164456	GCC	NA
ENSG00000167619	TMEM145	chr19	protein_coding	42829214	42817476	42823345	0.164451	PS	NA
ENSG00000161202	DVL3	chr3	protein_coding	183891314	183873283	1.83882e+08	0.164447	IPL	NA
ENSG00000126773	PCNX4	chr14	protein_coding	NA	NA	NA	0.164446	RNFL	NA
ENSG00000168913	ENHO	chr9	protein_coding	34523037	34521039	34522038	0.164443	IPL	NA
ENSG00000141384	TAF4B	chr18	protein_coding	23971649	23806846	2.38892e+07	0.164418	RPE+BM	NA
ENSG00000145495	2021-03-06	chr5	protein_coding	10440500	10353750	10397125	0.164416	RNFL	NA
ENSG00000178951	ZBTB7A	chr19	protein_coding	4066816	4045215	4.05602e+06	0.164415	GCC	NA
ENSG00000112294	ALDH5A1	chr6	protein_coding	24537435	24495196	2.45163e+07	0.164414	INL	NA
ENSG00000154678	PDE1C	chr7	protein_coding	32339016	31790792	32064904	0.164413	GCC	NA
ENSG00000130956	HABP4	chr9	protein_coding	99253618	99212436	99233027	0.164408	IPL	NA
ENSG00000112473	SLC39A7	chr6	protein_coding	33172214	33168602	33170408	0.164395	INL	NA
ENSG00000205476	CCDC85C	chr14	protein_coding	100070727	99977602	1.00024e+08	0.164395	PS	NA
ENSG00000090263	MRPS33	chr7	protein_coding	140714781	140705960	1.4071e+08	0.164385	RNFL	NA
ENSG00000198542	ITGBL1	chr13	protein_coding	102373207	102104943	102239075	0.164373	INL	NA
ENSG00000143537	ADAM15	chr1	protein_coding	155035252	155023747	1.55029e+08	0.164356	OPL+ONL	NA
ENSG00000050426	LETMD1	chr12	protein_coding	51454207	51442081	51448144	0.164354	GCC	NA
ENSG00000130755	GMFG	chr19	protein_coding	39826726	39818996	39822861	0.164341	GCC	NA
ENSG00000119185	ITGB1BP1	chr2	protein_coding	9563643	9545814	9.55473e+06	0.164339	GCC	NA
ENSG00000153446	C16orf89	chr16	protein_coding	5116146	5094122	5105134	0.164337	GCL	NA
ENSG00000131748	STARD3	chr17	protein_coding	37820454	37793332	37806893	0.164319	INL	NA
ENSG00000105464	GRIN2D	chr19	protein_coding	48948188	48898131	4.89232e+07	0.164313	CSI	NA
ENSG00000255292	SDHD	chr11	protein_coding	111966525	111957547	111962036	0.16431	RPE+BM	NA
ENSG00000137726	FXYD6	chr11	protein_coding	117748201	117707690	1.17728e+08	0.164308	GCC	NA
ENSG00000100221	JOSD1	chr22	protein_coding	39096459	39081547	39089003	0.164296	CSI	NA
ENSG00000112033	PPARD	chr6	protein_coding	35395968	35310334	35353151	0.164296	IPL	NA
ENSG00000143156	NME7	chr1	protein_coding	169337201	169101767	169219484	0.164293	RPE+BM	NA
ENSG00000107957	SH3PXD2A	chr10	protein_coding	105615164	105353783	1.05484e+08	0.16429	GCC	NA
ENSG00000135404	CD63	chr12	protein_coding	56123457	56119226	5.61213e+07	0.164283	RNFL	NA
ENSG00000187860	CCDC157	chr22	protein_coding	30772818	30752626	30762722	0.164277	GCL	NA
ENSG00000105438	KDELR1	chr19	protein_coding	48894810	48885826	48890318	0.164267	IPL	NA
ENSG00000177119	ANO6	chr12	protein_coding	45834187	45609769	45721978	0.164265	GCC	NA
ENSG00000101439	CST3	chr20	protein_coding	23618685	23608533	23613609	0.164259	GCL	NA
ENSG00000118922	KLF12	chr13	protein_coding	74708066	74260148	74484107	0.164251	RNFL	NA
ENSG00000132746	ALDH3B2	chr11	protein_coding	67448685	67429632	6.74392e+07	0.164245	RPE+BM	NA
ENSG00000215193	PEX26	chr22	protein_coding	18573797	18560685	18567241	0.164241	PS	NA
ENSG00000037757	MRI1	chr19	protein_coding	13885096	13875336	13880216	0.164238	RPE+BM	NA
ENSG00000160972	PPP1R16A	chr8	protein_coding	145727504	145722108	145724806	0.164237	RNFL	NA
ENSG00000138756	BMP2K	chr4	protein_coding	79833341	79697531	79765436	0.164229	CSI	NA
ENSG00000070778	PTPN21	chr14	protein_coding	89021123	88932121	88976622	0.164228	IPL	NA
ENSG00000111199	TRPV4	chr12	protein_coding	110271212	110220891	1.10246e+08	0.164228	GCL	NA
ENSG00000139697	SBNO1	chr12	protein_coding	123834988	123773655	1.23804e+08	0.164213	GCL	NA
ENSG00000188522	FAM83G	chr17	protein_coding	18908060	18874380	18891220	0.16421	CSI	NA
ENSG00000161270	NPHS1	chr19	protein_coding	36342895	36316273	36329584	0.164207	IPL	NA
ENSG00000187792	ZNF70	chr22	protein_coding	24093279	24083771	24088525	0.164193	RPE+BM	NA
ENSG00000153902	LGI4	chr19	protein_coding	35626178	35615416	35620797	0.164191	GCC	NA
ENSG00000073067	CYP2W1	chr7	protein_coding	1029276	1022834	1026055	0.16419	RPE+BM	NA
ENSG00000128596	CCDC136	chr7	protein_coding	128462187	128431463	128446825	0.164181	PS	NA
ENSG00000154319	FAM167A	chr8	protein_coding	11324276	11278972	11301624	0.164178	GCC	NA
ENSG00000137133	HINT2	chr9	protein_coding	35815042	35812956	35813999	0.164177	OPL+ONL	NA
ENSG00000084693	AGBL5	chr2	protein_coding	27293490	27274490	27283990	0.164167	GCC	NA
ENSG00000167685	ZNF444	chr19	protein_coding	56672262	56652534	56662398	0.16416	INL	NA
ENSG00000120254	MTHFD1L	chr6	protein_coding	151423023	151186814	1.51305e+08	0.164158	RNFL	NA
ENSG00000081320	STK17B	chr2	protein_coding	197036336	196998306	197017321	0.164149	IPL	NA
ENSG00000066056	TIE1	chr1	protein_coding	43788781	43766565	43777673	0.164149	OPL+ONL	NA
ENSG00000152804	HHEX	chr10	protein_coding	94455408	94449680	94452544	0.164137	IPL	NA
ENSG00000249158	PCDHA11	chr5	protein_coding	140391929	140247097	140319513	0.164134	OPL+ONL	NA
ENSG00000107281	NPDC1	chr9	protein_coding	139940676	139933908	139937292	0.164118	RNFL	NA
ENSG00000111341	MGP	chr12	protein_coding	15038853	15034114	1.50365e+07	0.164117	IPL	NA
ENSG00000205328	OR6C65	chr12	protein_coding	55795251	55794312	5.57948e+07	0.164117	CSI	NA
ENSG00000135052	GOLM1	chr9	protein_coding	88715116	88641057	8.86781e+07	0.164109	GCL	NA
ENSG00000116237	ICMT	chr1	protein_coding	6296044	6281252	6288648	0.1641	RPE+BM	NA
ENSG00000007255	TRAPPC6A	chr19	protein_coding	45681501	45666185	45673843	0.164096	PS	NA
ENSG00000101222	SPEF1	chr20	protein_coding	3762102	3758150	3760126	0.164068	GCL	NA
ENSG00000173531	MST1	chr3	protein_coding	49726196	49721379	4.97238e+07	0.164061	RPE+BM	NA
ENSG00000170385	SLC30A1	chr1	protein_coding	211752099	211748380	2.1175e+08	0.164058	IPL	NA
ENSG00000073756	PTGS2	chr1	protein_coding	186649559	186640943	186645251	0.164058	GCC	NA
ENSG00000078304	PPP2R5C	chr14	protein_coding	102394328	102228134	102311231	0.164057	INL	NA
ENSG00000156869	FRRS1	chr1	protein_coding	100231349	100174258	1.00203e+08	0.164036	RPE+BM	NA
ENSG00000064607	SUGP2	chr19	protein_coding	19144380	19101696	19123038	0.164025	RNFL	NA
ENSG00000189060	H1F0	chr22	protein_coding	38203443	38201113	38202278	0.164022	PS	NA
ENSG00000119787	ATL2	chr2	protein_coding	38604432	38522028	38563230	0.164022	IPL	NA
ENSG00000003249	DBNDD1	chr16	protein_coding	90086539	90071272	9.00789e+07	0.164015	INL	NA
ENSG00000180376	CCDC66	chr3	protein_coding	56655848	56591183	5.66235e+07	0.164013	OPL+ONL	NA
ENSG00000159479	MED8	chr1	protein_coding	43855483	43849578	4.38525e+07	0.164011	INL	NA
ENSG00000235268	KDM4E	chr11	protein_coding	94760760	94758421	9.47596e+07	0.164011	RPE+BM	NA
ENSG00000076604	TRAF4	chr17	protein_coding	27077976	27071022	27074499	0.164003	GCC	NA
ENSG00000152705	CATSPER3	chr5	protein_coding	134347397	134303595	134325496	0.163999	PS	NA
ENSG00000136371	MTHFS	chr15	protein_coding	80189627	80135888	8.01628e+07	0.163998	CSI	NA
ENSG00000111671	SPSB2	chr12	protein_coding	6982521	6980099	6981310	0.163986	GCL	NA
ENSG00000052850	ALX4	chr11	protein_coding	44331716	44282277	4.4307e+07	0.163986	IPL	NA
ENSG00000006634	DBF4	chr7	protein_coding	87538856	87505543	8.75222e+07	0.163973	RNFL	NA
ENSG00000136011	STAB2	chr12	protein_coding	104160502	103981068	104070785	0.163973	GCC	NA
ENSG00000072121	ZFYVE26	chr14	protein_coding	68283306	68213236	68248271	0.163972	GCL	NA
ENSG00000168269	FOXI1	chr5	protein_coding	169536729	169532916	1.69535e+08	0.163965	OPL+ONL	NA
ENSG00000132359	RAP1GAP2	chr17	protein_coding	2941035	2699731	2820383	0.163965	RNFL	NA
ENSG00000204160	ZDHHC18	chr1	protein_coding	27182211	27153200	2.71677e+07	0.163957	GCL	NA
ENSG00000196704	AMZ2	chr17	protein_coding	66253305	66244144	6.62487e+07	0.163955	RPE+BM	NA
ENSG00000085982	USP40	chr2	protein_coding	234474236	234384164	234429200	0.163937	INL	NA
ENSG00000069431	ABCC9	chr12	protein_coding	22089628	21950323	2.202e+07	0.163913	INL	NA
ENSG00000112306	RPS12	chr6	protein_coding	133138703	133135707	133137205	0.163909	GCL	NA
ENSG00000169992	NLGN2	chr17	protein_coding	7323183	7311501	7317342	0.163906	GCL	NA
ENSG00000166961	MS4A15	chr11	protein_coding	60544204	60524339	6.05343e+07	0.163901	IPL	NA
ENSG00000100034	PPM1F	chr22	protein_coding	22307250	22273791	2.22905e+07	0.163899	INL	NA
ENSG00000135624	CCT7	chr2	protein_coding	73480150	73461363	7.34708e+07	0.163897	RNFL	NA
ENSG00000139719	VPS33A	chr12	protein_coding	122751068	122716093	1.22734e+08	0.163895	OPL+ONL	NA
ENSG00000164776	PHKG1	chr7	protein_coding	56160689	56147975	56154332	0.163894	GCC	NA
ENSG00000074054	CLASP1	chr2	protein_coding	122407052	122095351	1.22251e+08	0.163891	CSI	NA
ENSG00000154114	TBCEL	chr11	protein_coding	120960354	120894802	120927578	0.163891	OPL+ONL	NA
ENSG00000162461	SLC25A34	chr1	protein_coding	16067884	16062808	16065346	0.163887	GCC	NA
ENSG00000198589	LRBA	chr4	protein_coding	151936649	151185810	1.51561e+08	0.163882	IPL	NA
ENSG00000164393	ADGRF2	chr6	protein_coding	NA	NA	NA	0.163879	RPE+BM	NA
ENSG00000173376	NDNF	chr4	protein_coding	121993673	121956781	121975227	0.163879	RNFL	NA
ENSG00000176842	IRX5	chr16	protein_coding	54968395	54965110	5.49668e+07	0.163878	GCC	NA
ENSG00000103353	UBFD1	chr16	protein_coding	23585710	23568861	2.35773e+07	0.16387	OPL+ONL	NA
ENSG00000164778	EN2	chr7	protein_coding	155257526	155250823	1.55254e+08	0.163866	OPL+ONL	NA
ENSG00000144792	ZNF660	chr3	protein_coding	44637557	44626455	44632006	0.163863	CSI	NA
ENSG00000151575	TEX9	chr15	protein_coding	56738195	56657621	56697908	0.163862	OPL+ONL	NA
ENSG00000161021	MAML1	chr5	protein_coding	179204287	179159850	1.79182e+08	0.163857	GCL	NA
ENSG00000198700	IPO9	chr1	protein_coding	201853422	201798287	2.01826e+08	0.163848	OPL+ONL	NA
ENSG00000188613	NANOS1	chr10	protein_coding	120793854	120789227	1.20792e+08	0.163846	RNFL	NA
ENSG00000129354	AP1M2	chr19	protein_coding	10697991	10683346	1.06907e+07	0.163838	OPL+ONL	NA
ENSG00000101190	TCFL5	chr20	protein_coding	61493115	61472365	61482740	0.163834	RPE+BM	NA
ENSG00000196208	GREB1	chr2	protein_coding	11782912	11674241	1.17286e+07	0.163834	RPE+BM	NA
ENSG00000189050	RNFT1	chr17	protein_coding	58042117	58029722	5.80359e+07	0.163826	RPE+BM	NA
ENSG00000103245	NARFL	chr16	protein_coding	790997	779768	785382	0.163826	RNFL	NA
ENSG00000108582	CPD	chr17	protein_coding	28796675	28705941	28751308	0.163825	PS	NA
ENSG00000102753	KPNA3	chr13	protein_coding	50367057	50273442	5.03202e+07	0.163821	RNFL	NA
ENSG00000128607	KLHDC10	chr7	protein_coding	129775560	129710348	129742954	0.163817	GCC	NA
ENSG00000090857	PDPR	chr16	protein_coding	70195184	70147528	70171356	0.163815	GCC	NA
ENSG00000171992	SYNPO	chr5	protein_coding	150031903	149980641	150006272	0.163814	OPL+ONL	NA
ENSG00000050405	LIMA1	chr12	protein_coding	50677353	50569562	5.06235e+07	0.163814	RPE+BM	NA
ENSG00000139675	HNRNPA1L2	chr13	protein_coding	53217919	53191604	5.32048e+07	0.163802	GCC	NA
ENSG00000065357	DGKA	chr12	protein_coding	56347807	56324945	56336376	0.163791	PS	NA
ENSG00000141556	TBCD	chr17	protein_coding	80901062	80709939	8.08055e+07	0.163788	GCL	NA
ENSG00000198570	RD3	chr1	protein_coding	211666259	211649863	211658061	0.163787	RPE+BM	NA
ENSG00000151240	DIP2C	chr10	protein_coding	735608	320129	527868	0.163785	INL	NA
ENSG00000172765	TMCC1	chr3	protein_coding	129612419	129366634	1.2949e+08	0.163772	IPL	NA
ENSG00000047249	ATP6V1H	chr8	protein_coding	54755871	54628102	5.4692e+07	0.163771	GCL	NA
ENSG00000121101	TEX14	chr17	protein_coding	56769416	56634037	5.67017e+07	0.163763	RNFL	NA
ENSG00000106615	RHEB	chr7	protein_coding	151217010	151163097	1.5119e+08	0.163756	INL	NA
ENSG00000157933	SKI	chr1	protein_coding	2241652	2160133	2.20089e+06	0.163755	OPL+ONL	NA
ENSG00000091157	WDR7	chr18	protein_coding	54697036	54318615	5.45078e+07	0.163746	RNFL	NA
ENSG00000171992	SYNPO	chr5	protein_coding	150031903	149980641	150006272	0.163742	PS	NA
ENSG00000048991	R3HDM1	chr2	protein_coding	136482840	136289024	136385932	0.16373	GCL	NA
ENSG00000117308	GALE	chr1	protein_coding	24127294	24122088	24124691	0.163728	INL	NA
ENSG00000099326	MZF1	chr19	protein_coding	59084942	59073283	5.90791e+07	0.163727	GCC	NA
ENSG00000188039	NWD1	chr19	protein_coding	16928774	16830786	16879780	0.163724	GCL	NA
ENSG00000163888	CAMK2N2	chr3	protein_coding	183979251	183977002	1.83978e+08	0.163717	RNFL	NA
ENSG00000160256	FAM207A	chr21	protein_coding	46396888	46359954	46378421	0.163712	GCL	NA
ENSG00000142252	GEMIN7	chr19	protein_coding	45594782	45582517	4.55886e+07	0.163708	GCC	NA
ENSG00000124570	SERPINB6	chr6	protein_coding	2972399	2948392	2.9604e+06	0.1637	GCL	NA
ENSG00000173611	SCAI	chr9	protein_coding	127905838	127704887	1.27805e+08	0.1637	GCC	NA
ENSG00000153922	CHD1	chr5	protein_coding	98262238	98190907	9.82266e+07	0.163682	RNFL	NA
ENSG00000165959	CLMN	chr14	protein_coding	95786245	95648275	95717260	0.163675	OPL+ONL	NA
ENSG00000215695	RSC1A1	chr1	protein_coding	15988217	15986363	15987290	0.163674	IPL	NA
ENSG00000148411	NACC2	chr9	protein_coding	138987131	138898382	1.38943e+08	0.163665	PS	NA
ENSG00000180667	YOD1	chr1	protein_coding	207226325	207217193	207221759	0.163663	RPE+BM	NA
ENSG00000204348	DXO	chr6	protein_coding	31940032	31937587	3.19388e+07	0.163663	IPL	NA
ENSG00000122140	MRPS2	chr9	protein_coding	138396519	138392476	1.38394e+08	0.163662	INL	NA
ENSG00000092871	RFFL	chr17	protein_coding	33416348	33336130	33376239	0.16366	PS	NA
ENSG00000179409	GEMIN4	chr17	protein_coding	655501	647660	651580	0.16366	OPL+ONL	NA
ENSG00000145416	2021-03-01	chr4	protein_coding	165304407	164445449	164874928	0.163658	OPL+ONL	NA
ENSG00000116133	DHCR24	chr1	protein_coding	55352921	55315299	55334110	0.163652	CSI	NA
ENSG00000172260	NEGR1	chr1	protein_coding	72748277	71868624	7.23085e+07	0.16365	INL	NA
ENSG00000157045	NTAN1	chr16	protein_coding	15149936	15131709	1.51408e+07	0.163649	IPL	NA
ENSG00000128266	GNAZ	chr22	protein_coding	23467221	23412668	2.34399e+07	0.163645	RNFL	NA
ENSG00000198189	HSD17B11	chr4	protein_coding	88312455	88257676	8.82851e+07	0.163639	GCL	NA
ENSG00000144214	LYG1	chr2	protein_coding	99917639	99900700	9.99092e+07	0.163631	GCC	NA
ENSG00000160285	LSS	chr21	protein_coding	47648738	47608359	4.76285e+07	0.16363	GCC	NA
ENSG00000089009	RPL6	chr12	protein_coding	112847443	112842993	112845218	0.163627	RPE+BM	NA
ENSG00000221890	NPTXR	chr22	protein_coding	39240017	39214455	39227236	0.163627	GCC	NA
ENSG00000182180	MRPS16	chr10	protein_coding	75012451	75008600	7.50105e+07	0.163627	CSI	NA
ENSG00000204644	ZFP57	chr6	protein_coding	1163760	1158970	1161365	0.163619	RNFL	NA
ENSG00000106330	MOSPD3	chr7	protein_coding	100213000	100209724	100211362	0.163616	PS	NA
ENSG00000133250	ZNF414	chr19	protein_coding	8579048	8575461	8.57725e+06	0.163603	INL	NA
ENSG00000080824	HSP90AA1	chr14	protein_coding	102606086	102547074	102576580	0.163597	GCC	NA
ENSG00000140694	PARN	chr16	protein_coding	14724128	14529556	14626842	0.163596	OPL+ONL	NA
ENSG00000135773	CAPN9	chr1	protein_coding	230937749	230883160	2.3091e+08	0.163589	RNFL	NA
ENSG00000204220	PFDN6	chr6	protein_coding	33258711	33257373	33258042	0.163586	RNFL	NA
ENSG00000116661	FBXO2	chr1	protein_coding	11714888	11708417	1.17117e+07	0.163584	OPL+ONL	NA
ENSG00000140600	SH3GL3	chr15	protein_coding	84287493	84115979	84201736	0.163581	RPE+BM	NA
ENSG00000120251	GRIA2	chr4	protein_coding	158287226	158141735	1.58214e+08	0.163579	GCC	NA
ENSG00000189366	ALG1L	chr3	protein_coding	125655887	125648117	125652002	0.163575	PS	NA
ENSG00000113946	CLDN16	chr3	protein_coding	190129932	190105660	190117796	0.163575	CSI	NA
ENSG00000100982	PCIF1	chr20	protein_coding	44576662	44563316	44569989	0.163573	IPL	NA
ENSG00000196335	STK31	chr7	protein_coding	23872130	23749785	2.3811e+07	0.16357	PS	NA
ENSG00000163884	KLF15	chr3	protein_coding	126076236	126061477	1.26069e+08	0.163567	GCL	NA
ENSG00000144847	IGSF11	chr3	protein_coding	118864898	118619478	118742188	0.163562	OPL+ONL	NA
ENSG00000128891	C15orf57	chr15	protein_coding	40857256	40823539	4.08404e+07	0.163559	OPL+ONL	NA
ENSG00000066739	ATG2B	chr14	protein_coding	96829678	96747594	96788636	0.163559	IPL	NA
ENSG00000127948	POR	chr7	protein_coding	75616173	75544419	75580296	0.163551	CSI	NA
ENSG00000174106	LEMD3	chr12	protein_coding	65642141	65563350	6.56027e+07	0.163551	RPE+BM	NA
ENSG00000169330	KIAA1024	chr15	protein_coding	79764642	79724857	7.97447e+07	0.16355	GCC	NA
ENSG00000167555	ZNF528	chr19	protein_coding	52921657	52901120	5.29114e+07	0.163545	INL	NA
ENSG00000164615	CAMLG	chr5	protein_coding	134087850	134074169	1.34081e+08	0.163536	OPL+ONL	NA
ENSG00000122971	ACADS	chr12	protein_coding	121177811	121163540	1.21171e+08	0.163535	GCL	NA
ENSG00000138435	CHRNA1	chr2	protein_coding	175629200	175612322	175620761	0.163534	GCC	NA
ENSG00000088882	CPXM1	chr20	protein_coding	2781292	2774714	2778003	0.163533	RNFL	NA
ENSG00000032219	ARID4A	chr14	protein_coding	58840451	58765221	58802836	0.163528	OPL+ONL	NA
ENSG00000092850	TEKT2	chr1	protein_coding	36553876	36549675	3.65518e+07	0.163526	IPL	NA
ENSG00000249087	ZNF436-AS1	chr1	antisense	23698330	23695463	2.36969e+07	0.163511	INL	NA
ENSG00000180219	FAM71C	chr12	protein_coding	100043892	100041527	1.00043e+08	0.163502	RPE+BM	NA
ENSG00000120992	LYPLA1	chr8	protein_coding	55014577	54958926	5.49868e+07	0.163496	OPL+ONL	NA
ENSG00000178764	ZHX2	chr8	protein_coding	123986755	123793900	1.2389e+08	0.163492	OPL+ONL	NA
ENSG00000106348	IMPDH1	chr7	protein_coding	128050036	128032330	128041183	0.16349	IPL	NA
ENSG00000242252	BGLAP	chr1	protein_coding	156213123	156211950	1.56213e+08	0.163479	PS	NA
ENSG00000160050	CCDC28B	chr1	protein_coding	32670991	32665986	3.26685e+07	0.16347	PS	NA
ENSG00000163374	YY1AP1	chr1	protein_coding	155658823	155629232	1.55644e+08	0.163468	GCC	NA
ENSG00000174989	FBXW8	chr12	protein_coding	117468953	117348760	1.17409e+08	0.163468	GCC	NA
ENSG00000100288	CHKB	chr22	protein_coding	51021428	51017386	51019407	0.163467	RPE+BM	NA
ENSG00000126003	PLAGL2	chr20	protein_coding	30795546	30780306	30787926	0.163456	GCL	NA
ENSG00000214510	SPINK13	chr5	protein_coding	147665773	147648422	1.47657e+08	0.163454	CSI	NA
ENSG00000116688	MFN2	chr1	protein_coding	12073572	12040237	1.20569e+07	0.163454	GCL	NA
ENSG00000138674	SEC31A	chr4	protein_coding	83812433	83739813	83776123	0.163452	OPL+ONL	NA
ENSG00000100360	IFT27	chr22	protein_coding	37172177	37154245	37163211	0.163437	INL	NA
ENSG00000109686	SH3D19	chr4	protein_coding	152149182	152041432	152095307	0.163422	GCL	NA
ENSG00000155016	CYP2U1	chr4	protein_coding	108874613	108852716	1.08864e+08	0.16342	GCC	NA
ENSG00000007306	CEACAM7	chr19	protein_coding	42192206	42177234	42184720	0.163413	GCL	NA
ENSG00000135094	SDS	chr12	protein_coding	113841692	113830250	113835971	0.163406	IPL	NA
ENSG00000133020	MYH8	chr17	protein_coding	10325267	10293641	10309454	0.163401	GCL	NA
ENSG00000149483	TMEM138	chr11	protein_coding	61136975	61129472	6.11332e+07	0.163391	RNFL	NA
ENSG00000172613	RAD9A	chr11	protein_coding	67165883	67159422	6.71627e+07	0.163388	GCL	NA
ENSG00000128185	DGCR6L	chr22	protein_coding	20307628	20301760	20304694	0.163387	RPE+BM	NA
ENSG00000151067	CACNA1C	chr12	protein_coding	2807115	2162415	2484765	0.163383	IPL	NA
ENSG00000171159	C9orf16	chr9	protein_coding	130926207	130922538	1.30924e+08	0.163382	OPL+ONL	NA
ENSG00000104231	ZFAND1	chr8	protein_coding	82633539	82613565	82623552	0.163374	RNFL	NA
ENSG00000065613	SLK	chr10	protein_coding	105787342	105727469	1.05757e+08	0.163367	RPE+BM	NA
ENSG00000153044	CENPH	chr5	protein_coding	68506184	68485374	68495779	0.163364	OPL+ONL	NA
ENSG00000145451	GLRA3	chr4	protein_coding	175750466	175563161	1.75657e+08	0.163335	RPE+BM	NA
ENSG00000149357	LAMTOR1	chr11	protein_coding	71814433	71808337	71811385	0.163326	GCL	NA
ENSG00000104946	TBC1D17	chr19	protein_coding	50392007	50380681	50386344	0.163326	OPL+ONL	NA
ENSG00000125505	MBOAT7	chr19	protein_coding	54693733	54677105	54685419	0.163321	GCC	NA
ENSG00000021574	SPAST	chr2	protein_coding	32382706	32288679	3.23357e+07	0.163304	OPL+ONL	NA
ENSG00000128915	ICE2	chr15	protein_coding	60771359	60711807	60741583	0.163299	PS	NA
ENSG00000075399	VPS9D1	chr16	protein_coding	89787394	89773540	89780467	0.163298	PS	NA
ENSG00000128595	CALU	chr7	protein_coding	128413477	128379345	128396411	0.163298	IPL	NA
ENSG00000109133	TMEM33	chr4	protein_coding	41962824	41937136	41949980	0.163297	RNFL	NA
ENSG00000065491	TBC1D22B	chr6	protein_coding	37300746	37225547	3.72631e+07	0.163292	RNFL	NA
ENSG00000196169	KIF19	chr17	protein_coding	72351959	72322350	7.23372e+07	0.163291	GCL	NA
ENSG00000104863	LIN7B	chr19	protein_coding	49621717	49617617	49619667	0.163279	IPL	NA
ENSG00000158480	SPATA2	chr20	protein_coding	48532080	48519928	48526004	0.163273	RNFL	NA
ENSG00000159625	DRC7	chr16	protein_coding	57765367	57728712	5.7747e+07	0.163272	GCL	NA
ENSG00000163191	S100A11	chr1	protein_coding	152009511	152004981	152007246	0.163271	RNFL	NA
ENSG00000113161	HMGCR	chr5	protein_coding	74657926	74632992	74645459	0.163265	RNFL	NA
ENSG00000134160	TRPM1	chr15	protein_coding	31453476	31293263	3.13734e+07	0.163256	INL	NA
ENSG00000140988	RPS2	chr16	protein_coding	2014827	2012061	2013444	0.163256	PS	NA
ENSG00000177595	PIDD1	chr11	protein_coding	805250	799178	802214	0.163254	CSI	NA
ENSG00000164284	GRPEL2	chr5	protein_coding	148734146	148724976	148729561	0.163244	GCC	NA
ENSG00000154743	TSEN2	chr3	protein_coding	12574820	12525930	12550375	0.163244	GCC	NA
ENSG00000077935	SMC1B	chr22	protein_coding	45809500	45739944	45774722	0.163242	OPL+ONL	NA
ENSG00000214338	SOGA3	chr6	protein_coding	127840500	127759550	127800025	0.163238	RNFL	NA
ENSG00000064313	TAF2	chr8	protein_coding	120845074	120743013	1.20794e+08	0.163236	RNFL	NA
ENSG00000136463	TACO1	chr17	protein_coding	61685725	61678230	6.1682e+07	0.163236	GCL	NA
ENSG00000101082	SLA2	chr20	protein_coding	35274619	35240923	35257771	0.163225	INL	NA
ENSG00000163875	MEAF6	chr1	protein_coding	37980420	37955560	37967990	0.163225	RNFL	NA
ENSG00000112562	SMOC2	chr6	protein_coding	169068674	168841830	168955252	0.163224	CSI	NA
ENSG00000170185	USP38	chr4	protein_coding	144145027	144106069	144125548	0.163222	IPL	NA
ENSG00000082438	COBLL1	chr2	protein_coding	165698678	165536694	165617686	0.163216	OPL+ONL	NA
ENSG00000178038	ALS2CL	chr3	protein_coding	46735194	46710484	46722839	0.163214	GCC	NA
ENSG00000176261	ZBTB8OS	chr1	protein_coding	33116185	33087306	3.31017e+07	0.163201	PS	NA
ENSG00000159140	SON	chr21	protein_coding	34949820	34915343	3.49326e+07	0.163201	PS	NA
ENSG00000112787	FBRSL1	chr12	protein_coding	133161773	133067156	1.33114e+08	0.163192	INL	NA
ENSG00000144504	ANKMY1	chr2	protein_coding	241497438	241418838	241458138	0.16319	OPL+ONL	NA
ENSG00000134419	RPS15A	chr16	protein_coding	18801656	18794276	18797966	0.163187	INL	NA
ENSG00000131469	RPL27	chr17	protein_coding	41154971	41150445	41152708	0.163185	CSI	NA
ENSG00000150401	DCUN1D2	chr13	protein_coding	114145023	114110133	114127578	0.163172	OPL+ONL	NA
ENSG00000127863	TNFRSF19	chr13	protein_coding	24250244	24144508	24197376	0.163164	RPE+BM	NA
ENSG00000135697	BCO1	chr16	protein_coding	81324747	81272295	81298521	0.163155	RPE+BM	NA
ENSG00000011566	MAP4K3	chr2	protein_coding	39664453	39476406	3.95704e+07	0.163153	GCL	NA
ENSG00000105251	SHD	chr19	protein_coding	4290720	4278597	4.28466e+06	0.163141	INL	NA
ENSG00000074317	SNCB	chr5	protein_coding	176057557	176047209	176052383	0.163138	IPL	NA
ENSG00000129473	BCL2L2	chr14	protein_coding	23780968	23775970	23778469	0.163136	PS	NA
ENSG00000105755	ETHE1	chr19	protein_coding	44031396	44010870	44021133	0.163129	CSI	NA
ENSG00000198846	TOX	chr8	protein_coding	60031767	59717976	5.98749e+07	0.163117	RPE+BM	NA
ENSG00000003147	ICA1	chr7	protein_coding	8302242	8152814	8227528	0.163116	OPL+ONL	NA
ENSG00000133983	COX16	chr14	protein_coding	70826448	70791797	7.08091e+07	0.163096	INL	NA
ENSG00000129250	KIF1C	chr17	protein_coding	4931694	4901242	4916468	0.163095	IPL	NA
ENSG00000168214	RBPJ	chr4	protein_coding	26436752	26321331	2.6379e+07	0.163094	IPL	NA
ENSG00000258289	CHURC1	chr14	protein_coding	65402084	65381078	65391581	0.163093	INL	NA
ENSG00000143839	REN	chr1	protein_coding	204135465	204123943	204129704	0.163085	RPE+BM	NA
ENSG00000173258	ZNF483	chr9	protein_coding	114340124	114287438	114313781	0.163084	OPL+ONL	NA
ENSG00000105143	SLC1A6	chr19	protein_coding	15121455	15060844	1.50911e+07	0.163083	GCL	NA
ENSG00000168701	TMEM208	chr16	protein_coding	67263182	67261015	6.72621e+07	0.163083	PS	NA
ENSG00000135299	ANKRD6	chr6	protein_coding	90343553	90142896	9.02432e+07	0.163069	OPL+ONL	NA
ENSG00000183723	CMTM4	chr16	protein_coding	66730610	66648652	66689631	0.163068	GCL	NA
ENSG00000126500	FLRT1	chr11	protein_coding	63886645	63871361	63879003	0.16306	OPL+ONL	NA
ENSG00000240891	PLCXD2	chr3	protein_coding	111565294	111393522	111479408	0.163051	GCL	NA
ENSG00000163053	SLC16A14	chr2	protein_coding	230933715	230899689	230916702	0.163049	IPL	NA
ENSG00000164978	NUDT2	chr9	protein_coding	34343711	34329503	34336607	0.163047	IPL	NA
ENSG00000198837	DENND4B	chr1	protein_coding	153919154	153901976	153910565	0.163042	RPE+BM	NA
ENSG00000063046	EIF4B	chr12	protein_coding	53435993	53400041	53418017	0.163037	IPL	NA
ENSG00000135097	MSI1	chr12	protein_coding	120806983	120779132	1.20793e+08	0.163037	PS	NA
ENSG00000135916	ITM2C	chr2	protein_coding	231743969	231729312	2.31737e+08	0.163033	CSI	NA
ENSG00000227500	SCAMP4	chr19	protein_coding	1926012	1905372	1915692	0.163029	PS	NA
ENSG00000166037	CEP57	chr11	protein_coding	95565857	95523624	9.55447e+07	0.163022	OPL+ONL	NA
ENSG00000106049	HIBADH	chr7	protein_coding	27702620	27565058	27633839	0.16302	INL	NA
ENSG00000188730	VWC2	chr7	protein_coding	49952138	49813256	49882697	0.163015	RNFL	NA
ENSG00000140104	C14orf79	chr14	protein_coding	105461855	105452615	105457235	0.163015	RNFL	NA
ENSG00000147437	GNRH1	chr8	protein_coding	25282556	25276773	2.52797e+07	0.163009	CSI	NA
ENSG00000174788	PCP2	chr19	protein_coding	7698634	7696500	7697567	0.162996	INL	NA
ENSG00000188523	CFAP77	chr9	protein_coding	NA	NA	NA	0.162993	INL	NA
ENSG00000101457	DNTTIP1	chr20	protein_coding	44440066	44420575	4.44303e+07	0.162991	INL	NA
ENSG00000140675	SLC5A2	chr16	protein_coding	31502091	31494438	3.14983e+07	0.162985	PS	NA
ENSG00000215475	SIAH3	chr13	protein_coding	46425846	46354415	4.63901e+07	0.162985	INL	NA
ENSG00000025156	HSF2	chr6	protein_coding	122754264	122720695	1.22737e+08	0.162975	OPL+ONL	NA
ENSG00000198089	SFI1	chr22	protein_coding	32014537	31892124	3.19533e+07	0.162968	IPL	NA
ENSG00000166987	MBD6	chr12	protein_coding	57923931	57916658	5.79203e+07	0.162965	RNFL	NA
ENSG00000187764	SEMA4D	chr9	protein_coding	92094611	91975705	92035158	0.162961	RNFL	NA
ENSG00000165029	ABCA1	chr9	protein_coding	107690527	107543283	107616905	0.162955	GCL	NA
ENSG00000100478	AP4S1	chr14	protein_coding	31565656	31494311	3.153e+07	0.162942	INL	NA
ENSG00000101444	AHCY	chr20	protein_coding	32899608	32868070	32883839	0.162937	RPE+BM	NA
ENSG00000163939	PBRM1	chr3	protein_coding	52719866	52579367	5.26496e+07	0.162934	GCC	NA
ENSG00000070808	CAMK2A	chr5	protein_coding	149669403	149599053	149634228	0.162933	PS	NA
ENSG00000116698	SMG7	chr1	protein_coding	183523328	183441505	1.83482e+08	0.162927	PS	NA
ENSG00000124209	RAB22A	chr20	protein_coding	56942563	56884770	5.69137e+07	0.162923	INL	NA
ENSG00000172724	CCL19	chr9	protein_coding	34691274	34689566	34690420	0.162912	CSI	NA
ENSG00000144893	MED12L	chr3	protein_coding	151154465	150804584	1.5098e+08	0.162911	RNFL	NA
ENSG00000158941	CCAR2	chr8	protein_coding	22477983	22462144	2.24701e+07	0.16291	CSI	NA
ENSG00000105229	PIAS4	chr19	protein_coding	4038067	4007748	4.02291e+06	0.162909	GCC	NA
ENSG00000147649	MTDH	chr8	protein_coding	98742488	98656406	98699447	0.162903	GCL	NA
ENSG00000161243	FBXO27	chr19	protein_coding	39523198	39514662	39518930	0.162891	RNFL	NA
ENSG00000160959	LRRC14	chr8	protein_coding	145750559	145743348	1.45747e+08	0.162884	IPL	NA
ENSG00000062370	ZNF112	chr19	protein_coding	44860856	44830705	4.48458e+07	0.162852	IPL	NA
ENSG00000100442	FKBP3	chr14	protein_coding	45603732	45584801	4.55943e+07	0.162846	IPL	NA
ENSG00000073536	NLE1	chr17	protein_coding	33469334	33458340	33463837	0.162823	IPL	NA
ENSG00000187109	NAP1L1	chr12	protein_coding	76478738	76438671	7.64587e+07	0.16282	RNFL	NA
ENSG00000153237	CCDC148	chr2	protein_coding	159313265	159027868	1.59171e+08	0.162816	CSI	NA
ENSG00000165973	NELL1	chr11	protein_coding	21597229	20691096	2.11442e+07	0.162814	RPE+BM	NA
ENSG00000143578	CREB3L4	chr1	protein_coding	153946840	153940314	153943577	0.16281	INL	NA
ENSG00000185187	SIGIRR	chr11	protein_coding	417397	405715	411556	0.162797	GCC	NA
ENSG00000183463	URAD	chr13	protein_coding	28562774	28552242	28557508	0.162793	RPE+BM	NA
ENSG00000161281	COX7A1	chr19	protein_coding	36643771	36641823	36642797	0.162791	INL	NA
ENSG00000100036	SLC35E4	chr22	protein_coding	31043862	31031792	31037827	0.162788	IPL	NA
ENSG00000100453	GZMB	chr14	protein_coding	25103432	25100160	25101796	0.162784	OPL+ONL	NA
ENSG00000243244	STON1	chr2	protein_coding	48825654	48757307	4.87915e+07	0.16278	CSI	NA
ENSG00000132000	PODNL1	chr19	protein_coding	14064204	14041999	1.40531e+07	0.162775	PS	NA
ENSG00000182158	CREB3L2	chr7	protein_coding	137686847	137559724	1.37623e+08	0.162767	CSI	NA
ENSG00000132471	WBP2	chr17	protein_coding	73851501	73841779	73846640	0.162746	RPE+BM	NA
ENSG00000107625	DDX50	chr10	protein_coding	70706603	70661033	70683818	0.162744	GCL	NA
ENSG00000253953	PCDHGB4	chr5	protein_coding	140892546	140767451	1.4083e+08	0.162741	PS	NA
ENSG00000106399	RPA3	chr7	protein_coding	7758238	7676574	7717406	0.162739	GCC	NA
ENSG00000123444	KBTBD4	chr11	protein_coding	47600567	47593748	4.75972e+07	0.162739	GCL	NA
ENSG00000159202	UBE2Z	chr17	protein_coding	47006422	46985730	46996076	0.162735	INL	NA
ENSG00000105443	CYTH2	chr19	protein_coding	48985571	48972464	4.8979e+07	0.162732	IPL	NA
ENSG00000113716	HMGXB3	chr5	protein_coding	149432706	149380168	149406437	0.162718	CSI	NA
ENSG00000167513	CDT1	chr16	protein_coding	88875666	88870185	8.88729e+07	0.162715	INL	NA
ENSG00000059769	DNAJC25	chr9	protein_coding	114416631	114393631	114405131	0.162713	GCC	NA
ENSG00000165061	ZMAT4	chr8	protein_coding	40755343	40388110	4.05717e+07	0.16271	PS	NA
ENSG00000213463	SYNJ2BP	chr14	protein_coding	70883807	70833212	7.08585e+07	0.162705	GCL	NA
ENSG00000115694	STK25	chr2	protein_coding	242448987	242434121	242441554	0.162701	GCL	NA
ENSG00000165623	UCMA	chr10	protein_coding	13276328	13263766	13270047	0.162694	RPE+BM	NA
ENSG00000140320	BAHD1	chr15	protein_coding	40760441	40731919	40746180	0.162686	PS	NA
ENSG00000181220	ZNF746	chr7	protein_coding	149194898	149169883	1.49182e+08	0.162686	RNFL	NA
ENSG00000123737	EXOSC9	chr4	protein_coding	122738176	122722471	1.2273e+08	0.162684	INL	NA
ENSG00000144642	RBMS3	chr3	protein_coding	30051886	29322802	29687344	0.162683	GCC	NA
ENSG00000175518	UBQLNL	chr11	protein_coding	5537956	5535622	5536789	0.162679	RNFL	NA
ENSG00000107679	PLEKHA1	chr10	protein_coding	124191871	124134093	124162982	0.16267	RNFL	NA
ENSG00000031698	SARS	chr1	protein_coding	109780804	109756514	109768659	0.162666	GCL	NA
ENSG00000197406	DIO3	chr14	protein_coding	102029789	102027687	102028738	0.162659	RNFL	NA
ENSG00000006576	PHTF2	chr7	protein_coding	77586821	77428108	7.75075e+07	0.162655	CSI	NA
ENSG00000177425	PAWR	chr12	protein_coding	80084790	79985744	80035267	0.162646	RNFL	NA
ENSG00000124789	NUP153	chr6	protein_coding	17707065	17615265	17661165	0.162643	GCC	NA
ENSG00000006468	ETV1	chr7	protein_coding	14031050	13930855	1.3981e+07	0.162638	INL	NA
ENSG00000132854	KANK4	chr1	protein_coding	62785083	62701836	6.27435e+07	0.162634	GCC	NA
ENSG00000197780	TAF13	chr1	protein_coding	109618624	109606997	1.09613e+08	0.162619	RNFL	NA
ENSG00000137101	CD72	chr9	protein_coding	35618424	35609975	3.56142e+07	0.162616	IPL	NA
ENSG00000129696	TTI2	chr8	protein_coding	33370703	33356026	3.33634e+07	0.162601	GCC	NA
ENSG00000198258	UBL5	chr19	protein_coding	9940797	9938555	9939676	0.162595	PS	NA
ENSG00000064703	DDX20	chr1	protein_coding	112310199	112298189	112304194	0.162593	GCL	NA
ENSG00000082516	GEMIN5	chr5	protein_coding	154317776	154266975	1.54292e+08	0.162578	OPL+ONL	NA
ENSG00000185252	ZNF74	chr22	protein_coding	20762753	20748404	2.07556e+07	0.162576	GCL	NA
ENSG00000130770	ATPIF1	chr1	protein_coding	28564616	28562601	2.85636e+07	0.162575	RPE+BM	NA
ENSG00000175376	EIF1AD	chr11	protein_coding	65769637	65764015	65766826	0.162574	GCL	NA
ENSG00000162738	VANGL2	chr1	protein_coding	160398468	160370363	1.60384e+08	0.162573	PS	NA
ENSG00000080345	RIF1	chr2	protein_coding	152333860	152266396	152300128	0.16257	PS	NA
ENSG00000092871	RFFL	chr17	protein_coding	33416348	33336130	33376239	0.16256	IPL	NA
ENSG00000154447	SH3RF1	chr4	protein_coding	170192249	170015406	1.70104e+08	0.16256	GCL	NA
ENSG00000204178	TMEM57	chr1	protein_coding	25826698	25757348	25792023	0.162557	OPL+ONL	NA
ENSG00000096080	MRPS18A	chr6	protein_coding	43655549	43638933	43647241	0.162556	OPL+ONL	NA
ENSG00000167363	FN3K	chr17	protein_coding	80709073	80693451	80701262	0.162553	GCC	NA
ENSG00000172568	FNDC9	chr5	protein_coding	156772729	156768606	1.56771e+08	0.162551	RPE+BM	NA
ENSG00000116001	TIA1	chr2	protein_coding	70475779	70436575	70456177	0.162538	IPL	NA
ENSG00000164989	CCDC171	chr9	protein_coding	15971897	15553096	1.57625e+07	0.162538	CSI	NA
ENSG00000132275	RRP8	chr11	protein_coding	6624880	6621143	6.62301e+06	0.16253	GCL	NA
ENSG00000120832	MTERF2	chr12	protein_coding	107380944	107371068	107376006	0.162528	GCC	NA
ENSG00000197948	FCHSD1	chr5	protein_coding	141030986	141018868	141024927	0.16252	IPL	NA
ENSG00000147592	LACTB2	chr8	protein_coding	71581447	71549500	7.15655e+07	0.162516	GCC	NA
ENSG00000198049	AVPR1B	chr1	protein_coding	206231482	206224282	206227882	0.162509	GCL	NA
ENSG00000145912	NHP2	chr5	protein_coding	177580961	177576464	1.77579e+08	0.162507	RNFL	NA
ENSG00000139437	TCHP	chr12	protein_coding	110355874	110338078	110346976	0.162506	CSI	NA
ENSG00000198363	ASPH	chr8	protein_coding	62627199	62413114	6.25202e+07	0.1625	OPL+ONL	NA
ENSG00000006042	TMEM98	chr17	protein_coding	31268667	31254927	31261797	0.162489	GCC	NA
ENSG00000118518	RNF146	chr6	protein_coding	127609705	127587826	1.27599e+08	0.162488	RNFL	NA
ENSG00000070761	CFAP20	chr16	protein_coding	58163296	58147496	58155396	0.162488	OPL+ONL	NA
ENSG00000104689	TNFRSF10A	chr8	protein_coding	23082680	23048969	2.30658e+07	0.162487	INL	NA
ENSG00000047578	KIAA0556	chr16	protein_coding	27791692	27561467	2.76766e+07	0.162487	RPE+BM	NA
ENSG00000185052	SLC24A3	chr20	protein_coding	19703541	19193289	19448415	0.162484	PS	NA
ENSG00000164746	C7orf57	chr7	protein_coding	48100894	48075107	4.8088e+07	0.162481	GCL	NA
ENSG00000143321	HDGF	chr1	protein_coding	156722240	156711898	156717069	0.162471	PS	NA
ENSG00000109606	DHX15	chr4	protein_coding	24586184	24529087	2.45576e+07	0.162468	INL	NA
ENSG00000156642	NPTN	chr15	protein_coding	73925753	73852343	73889048	0.162467	IPL	NA
ENSG00000182903	ZNF721	chr4	protein_coding	492960	433772	463366	0.162466	RNFL	NA
ENSG00000171914	TLN2	chr15	protein_coding	63136829	62939509	63038169	0.162459	OPL+ONL	NA
ENSG00000167264	DUS2	chr16	protein_coding	68113226	68056846	68085036	0.16245	OPL+ONL	NA
ENSG00000213523	SRA1	chr5	protein_coding	139937678	139929651	1.39934e+08	0.162447	PS	NA
ENSG00000120341	SEC16B	chr1	protein_coding	177939050	177898241	1.77919e+08	0.162446	RPE+BM	NA
ENSG00000131374	TBC1D5	chr3	protein_coding	17782399	17198653	17490526	0.162444	OPL+ONL	NA
ENSG00000197321	SVIL	chr10	protein_coding	30024730	29746276	29885503	0.162436	GCL	NA
ENSG00000079387	SENP1	chr12	protein_coding	48500091	48436680	4.84684e+07	0.162431	OPL+ONL	NA
ENSG00000109920	FNBP4	chr11	protein_coding	47788993	47738068	4.77635e+07	0.162428	PS	NA
ENSG00000167535	CACNB3	chr12	protein_coding	49222726	49208214	49215470	0.162418	RNFL	NA
ENSG00000182158	CREB3L2	chr7	protein_coding	137686847	137559724	1.37623e+08	0.162414	IPL	NA
ENSG00000132466	ANKRD17	chr4	protein_coding	74124502	73940501	7.40325e+07	0.162413	GCC	NA
ENSG00000183654	2021-03-11	chr5	protein_coding	16179897	16067473	16123685	0.162412	PS	NA
ENSG00000163322	FAM175A	chr4	protein_coding	84406290	84382093	8.43942e+07	0.162412	INL	NA
ENSG00000224470	ATXN1L	chr16	protein_coding	71891236	71879893	7.18856e+07	0.162404	GCL	NA
ENSG00000168701	TMEM208	chr16	protein_coding	67263182	67261015	6.72621e+07	0.162403	INL	NA
ENSG00000142459	EVI5L	chr19	protein_coding	7929862	7895160	7912511	0.1624	RPE+BM	NA
ENSG00000151612	ZNF827	chr4	protein_coding	146859607	146681887	146770747	0.162393	RPE+BM	NA
ENSG00000150556	LYPD6B	chr2	protein_coding	150071772	149894980	149983376	0.162392	GCC	NA
ENSG00000214309	MBLAC1	chr7	protein_coding	99726121	99724319	99725220	0.162382	GCC	NA
ENSG00000001629	ANKIB1	chr7	protein_coding	92030698	91875547	9.19531e+07	0.16237	IPL	NA
ENSG00000119725	ZNF410	chr14	protein_coding	74398991	74353317	74376154	0.16237	GCC	NA
ENSG00000187837	HIST1H1C	chr6	protein_coding	26056699	26055967	26056333	0.162359	CSI	NA
ENSG00000152785	BMP3	chr4	protein_coding	81978685	81952118	8.19654e+07	0.162357	CSI	NA
ENSG00000169085	C8orf46	chr8	protein_coding	67430759	67405490	6.74181e+07	0.162352	GCC	NA
ENSG00000133121	STARD13	chr13	protein_coding	34250972	33677271	3.39641e+07	0.16235	RPE+BM	NA
ENSG00000188342	GTF2F2	chr13	protein_coding	45858239	45694630	4.57764e+07	0.162347	RNFL	NA
ENSG00000110400	NECTIN1	chr11	protein_coding	NA	NA	NA	0.162341	INL	NA
ENSG00000182326	C1S	chr12	protein_coding	7178335	7167979	7173157	0.162339	CSI	NA
ENSG00000110344	UBE4A	chr11	protein_coding	118269926	118230295	1.1825e+08	0.162335	CSI	NA
ENSG00000105642	KCNN1	chr19	protein_coding	18109930	18062110	18086020	0.16233	GCL	NA
ENSG00000142546	NOSIP	chr19	protein_coding	50083829	50058724	5.00713e+07	0.162326	OPL+ONL	NA
ENSG00000203972	GLYATL3	chr6	protein_coding	49495777	49467670	4.94817e+07	0.162308	PS	NA
ENSG00000153820	SPHKAP	chr2	protein_coding	229046361	228844669	228945515	0.162303	CSI	NA
ENSG00000162399	BSND	chr1	protein_coding	55474465	55464616	5.54695e+07	0.162301	RNFL	NA
ENSG00000157077	ZFYVE9	chr1	protein_coding	52812358	52607765	5.27101e+07	0.162293	RPE+BM	NA
ENSG00000006451	RALA	chr7	protein_coding	39747723	39663151	39705437	0.16229	IPL	NA
ENSG00000177051	FBXO46	chr19	protein_coding	46234151	46213886	4.6224e+07	0.162287	CSI	NA
ENSG00000188818	ZDHHC11	chr5	protein_coding	851101	795719	823410	0.162276	INL	NA
ENSG00000178127	NDUFV2	chr18	protein_coding	9134343	9102627	9118485	0.16227	OPL+ONL	NA
ENSG00000166004	CEP295	chr11	protein_coding	93463522	93394815	9.34292e+07	0.162264	INL	NA
ENSG00000116906	GNPAT	chr1	protein_coding	231413719	231376918	2.31395e+08	0.162264	GCC	NA
ENSG00000100246	DNAL4	chr22	protein_coding	39190161	39174512	3.91823e+07	0.162262	CSI	NA
ENSG00000065609	SNAP91	chr6	protein_coding	84419127	84262604	8.43409e+07	0.162246	PS	NA
ENSG00000163694	RBM47	chr4	protein_coding	40631883	40425271	40528577	0.162242	GCC	NA
ENSG00000125835	SNRPB	chr20	protein_coding	2451499	2442280	2.44689e+06	0.16224	RPE+BM	NA
ENSG00000166140	ZFYVE19	chr15	protein_coding	41106767	41099273	41103020	0.162232	INL	NA
ENSG00000198420	TCAF1	chr7	protein_coding	NA	NA	NA	0.162226	RPE+BM	NA
ENSG00000154229	PRKCA	chr17	protein_coding	64806862	64298925	6.45529e+07	0.162225	OPL+ONL	NA
ENSG00000168056	LTBP3	chr11	protein_coding	65325699	65306029	65315864	0.16222	GCC	NA
ENSG00000134809	TIMM10	chr11	protein_coding	57298232	57295935	5.72971e+07	0.162218	RNFL	NA
ENSG00000138347	MYPN	chr10	protein_coding	69971773	69865873	69918823	0.16221	IPL	NA
ENSG00000197977	ELOVL2	chr6	protein_coding	11044624	10980992	11012808	0.162203	RNFL	NA
ENSG00000142676	RPL11	chr1	protein_coding	24022915	24018268	2.40206e+07	0.162202	OPL+ONL	NA
ENSG00000170681	MURC	chr9	protein_coding	103350669	103340360	1.03346e+08	0.162202	GCL	NA
ENSG00000096872	IFT74	chr9	protein_coding	27062931	26947036	2.7005e+07	0.162198	GCL	NA
ENSG00000166398	KIAA0355	chr19	protein_coding	34846471	34745455	34795963	0.162196	RPE+BM	NA
ENSG00000100258	LMF2	chr22	protein_coding	50946135	50941375	50943755	0.162194	GCL	NA
ENSG00000018510	AGPS	chr2	protein_coding	178408564	178257470	178333017	0.162192	RPE+BM	NA
ENSG00000187634	SAMD11	chr1	protein_coding	879961	861120	870540	0.16219	PS	NA
ENSG00000142002	DPP9	chr19	protein_coding	4723855	4675243	4699549	0.162187	CSI	NA
ENSG00000123989	CHPF	chr2	protein_coding	220408487	220403668	2.20406e+08	0.162186	PS	NA
ENSG00000163516	ANKZF1	chr2	protein_coding	220101391	220094478	2.20098e+08	0.162181	PS	NA
ENSG00000100296	THOC5	chr22	protein_coding	29949736	29904155	2.99269e+07	0.16218	OPL+ONL	NA
ENSG00000146350	TBC1D32	chr6	protein_coding	121655646	121400639	1.21528e+08	0.162179	INL	NA
ENSG00000136110	CNMD	chr13	protein_coding	NA	NA	NA	0.162178	INL	NA
ENSG00000105954	NPVF	chr7	protein_coding	25268105	25264190	2.52661e+07	0.162175	CSI	NA
ENSG00000117834	SLC5A9	chr1	protein_coding	48714316	48688356	48701336	0.162174	OPL+ONL	NA
ENSG00000117472	TSPAN1	chr1	protein_coding	46651634	46640748	46646191	0.162168	IPL	NA
ENSG00000084628	NKAIN1	chr1	protein_coding	31712734	31652591	3.16827e+07	0.162162	RNFL	NA
ENSG00000111181	SLC6A12	chr12	protein_coding	323371	299242	311306	0.162159	CSI	NA
ENSG00000182944	EWSR1	chr22	protein_coding	29696515	29663997	29680256	0.162158	GCL	NA
ENSG00000107521	HPS1	chr10	protein_coding	100206704	100175954	100191329	0.162153	PS	NA
ENSG00000185088	RPS27L	chr15	protein_coding	63449741	63445538	6.34476e+07	0.162151	RPE+BM	NA
ENSG00000140522	RLBP1	chr15	protein_coding	89764922	89753097	8.9759e+07	0.16215	CSI	NA
ENSG00000182552	RWDD4	chr4	protein_coding	184580331	184560788	1.84571e+08	0.16215	RPE+BM	NA
ENSG00000162366	PDZK1IP1	chr1	protein_coding	47655771	47649260	4.76525e+07	0.162149	INL	NA
ENSG00000113838	TBCCD1	chr3	protein_coding	186288332	186263855	1.86276e+08	0.162148	OPL+ONL	NA
ENSG00000172830	SSH3	chr11	protein_coding	67080078	67070918	67075498	0.16214	IPL	NA
ENSG00000151748	SAV1	chr14	protein_coding	51135071	51100297	51117684	0.162136	CSI	NA
ENSG00000213965	NUDT19	chr19	protein_coding	33204702	33182866	33193784	0.162135	RNFL	NA
ENSG00000179314	WSCD1	chr17	protein_coding	6027747	5973933	6000840	0.162133	GCC	NA
ENSG00000066777	ARFGEF1	chr8	protein_coding	68255912	68109883	6.81829e+07	0.162125	RPE+BM	NA
ENSG00000003056	M6PR	chr12	protein_coding	9102357	9092956	9.09766e+06	0.162121	PS	NA
ENSG00000185133	INPP5J	chr22	protein_coding	31530683	31518908	3.15248e+07	0.162119	GCC	NA
ENSG00000164929	BAALC	chr8	protein_coding	104242533	104152920	1.04198e+08	0.162113	INL	NA
ENSG00000185905	C16orf54	chr16	protein_coding	29757340	29753785	2.97556e+07	0.162111	INL	NA
ENSG00000134317	GRHL1	chr2	protein_coding	10142412	10091791	1.01171e+07	0.162108	RNFL	NA
ENSG00000177363	LRRN4CL	chr11	protein_coding	62457371	62453873	62455622	0.162093	PS	NA
ENSG00000117620	SLC35A3	chr1	protein_coding	100492534	100435344	100463939	0.162093	OPL+ONL	NA
ENSG00000054983	GALC	chr14	protein_coding	88460009	88399357	88429683	0.162072	RNFL	NA
ENSG00000087111	PIGS	chr17	protein_coding	26898887	26880405	26889646	0.162071	RNFL	NA
ENSG00000138802	SEC24B	chr4	protein_coding	110461615	110354927	110408271	0.162068	INL	NA
ENSG00000164707	SLC13A4	chr7	protein_coding	135412933	135365986	1.35389e+08	0.162065	GCL	NA
ENSG00000134375	TIMM17A	chr1	protein_coding	201939789	201924618	2.01932e+08	0.16206	INL	NA
ENSG00000030419	IKZF2	chr2	protein_coding	214016333	213864410	2.1394e+08	0.16206	RNFL	NA
ENSG00000149483	TMEM138	chr11	protein_coding	61136975	61129472	6.11332e+07	0.162054	IPL	NA
ENSG00000032219	ARID4A	chr14	protein_coding	58840451	58765221	58802836	0.162054	INL	NA
ENSG00000116209	TMEM59	chr1	protein_coding	54519111	54497348	5.45082e+07	0.162049	CSI	NA
ENSG00000196453	ZNF777	chr7	protein_coding	149158053	149128453	149143253	0.162048	OPL+ONL	NA
ENSG00000178279	TNP2	chr16	protein_coding	11363160	11361713	1.13624e+07	0.162044	GCC	NA
ENSG00000127054	INTS11	chr1	protein_coding	NA	NA	NA	0.162036	GCC	NA
ENSG00000146083	RNF44	chr5	protein_coding	175964421	175953699	175959060	0.162025	INL	NA
ENSG00000113068	PFDN1	chr5	protein_coding	139682689	139624634	1.39654e+08	0.16202	OPL+ONL	NA
ENSG00000183960	KCNH8	chr3	protein_coding	19577135	19190016	1.93836e+07	0.162005	INL	NA
ENSG00000204287	HLA-DRA	chr6	protein_coding	3754894	3749678	3752286	0.162002	IPL	NA
ENSG00000104626	ERI1	chr8	protein_coding	8890849	8860313	8875581	0.161998	INL	NA
ENSG00000156931	VPS8	chr3	protein_coding	184770402	184529930	184650166	0.161994	PS	NA
ENSG00000108219	TSPAN14	chr10	protein_coding	82282391	82214037	82248214	0.161989	CSI	NA
ENSG00000196188	CTSE	chr1	protein_coding	206332104	206317458	206324781	0.161989	OPL+ONL	NA
ENSG00000144306	SCRN3	chr2	protein_coding	175294303	175260456	1.75277e+08	0.161986	INL	NA
ENSG00000226742	HSBP1L1	chr18	protein_coding	77730822	77724581	7.77277e+07	0.161985	GCC	NA
ENSG00000116455	WDR77	chr1	protein_coding	111991830	111982511	1.11987e+08	0.161983	GCL	NA
ENSG00000173914	RBM4B	chr11	protein_coding	66445392	66432464	66438928	0.161982	CSI	NA
ENSG00000139908	TSSK4	chr14	protein_coding	24677454	24674925	2.46762e+07	0.16198	INL	NA
ENSG00000159753	CARMIL2	chr16	protein_coding	NA	NA	NA	0.161966	IPL	NA
ENSG00000181284	TMEM102	chr17	protein_coding	7340998	7338761	7.33988e+06	0.161966	RPE+BM	NA
ENSG00000090932	DLL3	chr19	protein_coding	39999121	39989556	3.99943e+07	0.161953	CSI	NA
ENSG00000174444	RPL4	chr15	protein_coding	66797193	66791652	6.67944e+07	0.161952	PS	NA
ENSG00000213930	GALT	chr9	protein_coding	34650595	34646585	34648590	0.16195	OPL+ONL	NA
ENSG00000135083	CCNJL	chr5	protein_coding	159739573	159678670	1.59709e+08	0.161948	INL	NA
ENSG00000103199	ZNF500	chr16	protein_coding	4817166	4800814	4808990	0.161941	INL	NA
ENSG00000050393	MCUR1	chr6	protein_coding	13814792	13786780	13800786	0.16194	CSI	NA
ENSG00000158411	MITD1	chr2	protein_coding	99797492	99785725	9.97916e+07	0.161939	CSI	NA
ENSG00000160113	NR2F6	chr19	protein_coding	17356151	17342693	17349422	0.161937	GCL	NA
ENSG00000116299	KIAA1324	chr1	protein_coding	109749403	109656584	1.09703e+08	0.161931	RPE+BM	NA
ENSG00000113384	GOLPH3	chr5	protein_coding	32174425	32124823	32149624	0.161918	INL	NA
ENSG00000116745	RPE65	chr1	protein_coding	68915642	68894506	68905074	0.161916	IPL	NA
ENSG00000142538	PTH2	chr19	protein_coding	49926698	49925670	49926184	0.161913	OPL+ONL	NA
ENSG00000172478	C2orf54	chr2	protein_coding	241835573	241825464	2.41831e+08	0.161912	PS	NA
ENSG00000198799	LRIG2	chr1	protein_coding	113667342	113615830	113641586	0.161903	INL	NA
ENSG00000181396	OGFOD3	chr17	protein_coding	80376513	80347085	80361799	0.161902	IPL	NA
ENSG00000158163	DZIP1L	chr3	protein_coding	137834451	137780826	1.37808e+08	0.16189	RPE+BM	NA
ENSG00000159640	ACE	chr17	protein_coding	61575741	61554421	61565081	0.161888	OPL+ONL	NA
ENSG00000100319	ZMAT5	chr22	protein_coding	30162969	30126944	3.0145e+07	0.161878	CSI	NA
ENSG00000198454	PRR31	chr9	lincRNA	NA	NA	NA	0.161872	RPE+BM	NA
ENSG00000111729	CLEC4A	chr12	protein_coding	8291203	8276227	8283715	0.161868	CSI	NA
ENSG00000105619	TFPT	chr19	protein_coding	54619055	54610319	54614687	0.161864	PS	NA
ENSG00000143995	MEIS1	chr2	protein_coding	66799891	66662531	66731211	0.161863	GCL	NA
ENSG00000188559	RALGAPA2	chr20	protein_coding	20693266	20370271	2.05318e+07	0.161851	GCL	NA
ENSG00000076351	SLC46A1	chr17	protein_coding	26733230	26721660	26727445	0.161846	RNFL	NA
ENSG00000003249	DBNDD1	chr16	protein_coding	90086539	90071272	9.00789e+07	0.161841	GCC	NA
ENSG00000125746	EML2	chr19	protein_coding	46148775	46112657	46130716	0.161834	OPL+ONL	NA
ENSG00000109771	LRP2BP	chr4	protein_coding	186300152	186285031	1.86293e+08	0.161831	OPL+ONL	NA
ENSG00000159261	CLDN14	chr21	protein_coding	37948867	37832919	37890893	0.161831	CSI	NA
ENSG00000141759	TXNL4A	chr18	protein_coding	77748532	77732866	77740699	0.161819	RNFL	NA
ENSG00000225697	SLC26A6	chr3	protein_coding	48672926	48663155	4.8668e+07	0.161819	GCC	NA
ENSG00000160445	ZER1	chr9	protein_coding	131534213	131492066	1.31513e+08	0.161816	GCL	NA
ENSG00000180316	PNPLA1	chr6	protein_coding	36276372	36210944	36243658	0.161812	RNFL	NA
ENSG00000186272	ZNF17	chr19	protein_coding	57933307	57922528	5.79279e+07	0.161811	PS	NA
ENSG00000105852	PON3	chr7	protein_coding	95025687	94989183	95007435	0.161802	PS	NA
ENSG00000164970	FAM219A	chr9	protein_coding	34458568	34398181	3.44284e+07	0.161801	CSI	NA
ENSG00000151923	TIAL1	chr10	protein_coding	121356541	121332977	121344759	0.161798	CSI	NA
ENSG00000243749	TMEM35B	chr1	protein_coding	NA	NA	NA	0.161794	RNFL	NA
ENSG00000188761	BCL2L15	chr1	protein_coding	114430169	114419435	114424802	0.16179	RNFL	NA
ENSG00000099875	MKNK2	chr19	protein_coding	2051243	2037469	2044356	0.16179	RNFL	NA
ENSG00000011021	CLCN6	chr1	protein_coding	11903201	11866152	1.18847e+07	0.161786	CSI	NA
ENSG00000187595	ZNF385C	chr17	protein_coding	40190044	40177593	4.01838e+07	0.161778	PS	NA
ENSG00000167183	PRR15L	chr17	protein_coding	46035243	46029333	46032288	0.161776	RPE+BM	NA
ENSG00000172508	CARNS1	chr11	protein_coding	67193078	67183148	67188113	0.161771	INL	NA
ENSG00000146250	PRSS35	chr6	protein_coding	84235421	84222193	84228807	0.161771	RNFL	NA
ENSG00000074054	CLASP1	chr2	protein_coding	122407052	122095351	1.22251e+08	0.16177	RPE+BM	NA
ENSG00000143390	RFX5	chr1	protein_coding	151319769	151313115	151316442	0.16177	IPL	NA
ENSG00000105607	GCDH	chr19	protein_coding	13010813	13001942	1.30064e+07	0.161763	OPL+ONL	NA
ENSG00000122966	CIT	chr12	protein_coding	120315095	120123594	1.20219e+08	0.161751	IPL	NA
ENSG00000188394	GPR21	chr9	protein_coding	125797944	125795921	1.25797e+08	0.161747	IPL	NA
ENSG00000169976	SF3B5	chr6	protein_coding	144416754	144416017	1.44416e+08	0.161743	GCC	NA
ENSG00000106052	TAX1BP1	chr7	protein_coding	27869386	27778991	2.78242e+07	0.161734	PS	NA
ENSG00000196335	STK31	chr7	protein_coding	23872130	23749785	2.3811e+07	0.161724	RPE+BM	NA
ENSG00000106483	SFRP4	chr7	protein_coding	37956525	37945534	3.7951e+07	0.161721	PS	NA
ENSG00000138379	MSTN	chr2	protein_coding	190927455	190920425	190923940	0.16171	OPL+ONL	NA
ENSG00000157540	DYRK1A	chr21	protein_coding	38887679	38739858	3.88138e+07	0.161705	RNFL	NA
ENSG00000111057	KRT18	chr12	protein_coding	53346685	53342654	5.33447e+07	0.161705	IPL	NA
ENSG00000172530	BANP	chr16	protein_coding	88110924	87985037	8.8048e+07	0.161705	GCL	NA
ENSG00000163914	RHO	chr3	protein_coding	129254187	129247481	129250834	0.1617	RNFL	NA
ENSG00000134243	SORT1	chr1	protein_coding	109940563	109852187	109896375	0.1617	GCC	NA
ENSG00000128346	C22orf23	chr22	protein_coding	38349676	38339056	38344366	0.161696	PS	NA
ENSG00000162704	ARPC5	chr1	protein_coding	183605076	183595327	1.836e+08	0.16169	RNFL	NA
ENSG00000178764	ZHX2	chr8	protein_coding	123986755	123793900	1.2389e+08	0.161683	GCC	NA
ENSG00000010295	IFFO1	chr12	protein_coding	6665249	6648693	6656971	0.161673	INL	NA
ENSG00000189043	NDUFA4	chr7	protein_coding	10979813	10971579	10975696	0.161671	IPL	NA
ENSG00000204427	ABHD16A	chr6	protein_coding	3001955	2985531	2993743	0.161663	GCC	NA
ENSG00000110711	AIP	chr11	protein_coding	67258579	67250504	6.72545e+07	0.161648	OPL+ONL	NA
ENSG00000163395	IGFN1	chr1	protein_coding	201198080	201159952	201179016	0.161642	CSI	NA
ENSG00000174996	KLC2	chr11	protein_coding	66035331	66024764	6.603e+07	0.161636	RPE+BM	NA
ENSG00000176788	BASP1	chr5	protein_coding	17276954	17216931	1.72469e+07	0.161634	OPL+ONL	NA
ENSG00000141519	CCDC40	chr17	protein_coding	78074412	78010430	78042421	0.161629	OPL+ONL	NA
ENSG00000162889	MAPKAPK2	chr1	protein_coding	206907630	206858364	206882997	0.161628	PS	NA
ENSG00000049089	COL9A2	chr1	protein_coding	40782939	40766162	4.07746e+07	0.161606	PS	NA
ENSG00000141540	TTYH2	chr17	protein_coding	72258157	72209695	72233926	0.161605	RNFL	NA
ENSG00000164124	TMEM144	chr4	protein_coding	159176439	159131400	1.59154e+08	0.161598	RNFL	NA
ENSG00000106261	ZKSCAN1	chr7	protein_coding	99639312	99613194	99626253	0.161597	GCL	NA
ENSG00000141933	TPGS1	chr19	protein_coding	519654	507496	513575	0.161595	PS	NA
ENSG00000239900	ADSL	chr22	protein_coding	40762575	40742503	40752539	0.161587	GCC	NA
ENSG00000132423	COQ3	chr6	protein_coding	99842082	99817347	9.98297e+07	0.161575	GCC	NA
ENSG00000153561	RMND5A	chr2	protein_coding	87005164	86947413	8.69763e+07	0.161573	OPL+ONL	NA
ENSG00000161642	ZNF385A	chr12	protein_coding	54785089	54762912	5.4774e+07	0.161569	GCL	NA
ENSG00000173638	SLC19A1	chr21	protein_coding	46962385	46934628	4.69485e+07	0.161566	RNFL	NA
ENSG00000101181	MTG2	chr20	protein_coding	60777810	60758080	60767945	0.161557	RPE+BM	NA
ENSG00000162813	BPNT1	chr1	protein_coding	220263195	220230823	220247009	0.161557	CSI	NA
ENSG00000204624	DISP3	chr1	protein_coding	NA	NA	NA	0.161547	GCC	NA
ENSG00000185437	SH3BGR	chr21	protein_coding	40887433	40817796	4.08526e+07	0.161536	RPE+BM	NA
ENSG00000187735	TCEA1	chr8	protein_coding	54935016	54879113	5.49071e+07	0.161535	OPL+ONL	NA
ENSG00000131503	ANKHD1	chr5	protein_coding	139919441	139781398	1.3985e+08	0.161529	IPL	NA
ENSG00000196544	BORCS6	chr17	protein_coding	NA	NA	NA	0.161528	RPE+BM	NA
ENSG00000130518	KIAA1683	chr19	protein_coding	18385319	18367905	18376612	0.161526	RPE+BM	NA
ENSG00000118298	CA14	chr1	protein_coding	150237480	150230217	1.50234e+08	0.161524	PS	NA
ENSG00000217930	PAM16	chr16	protein_coding	4401373	4390251	4395812	0.161514	RNFL	NA
ENSG00000117013	KCNQ4	chr1	protein_coding	41306124	41249683	4.12779e+07	0.161501	IPL	NA
ENSG00000138434	SSFA2	chr2	protein_coding	182795464	182756442	182775953	0.1615	CSI	NA
ENSG00000179630	LACC1	chr13	protein_coding	44468068	44453419	4.44607e+07	0.161494	RNFL	NA
ENSG00000237765	FAM200B	chr4	protein_coding	15692070	15683351	1.56877e+07	0.16149	RPE+BM	NA
ENSG00000185518	SV2B	chr15	protein_coding	91844539	91643181	91743860	0.161488	GCC	NA
ENSG00000135472	FAIM2	chr12	protein_coding	50297760	50260678	50279219	0.161483	GCL	NA
ENSG00000105088	OLFM2	chr19	protein_coding	10047070	9964393	1.00057e+07	0.161471	INL	NA
ENSG00000182185	RAD51B	chr14	protein_coding	69062738	68286495	6.86746e+07	0.161467	RNFL	NA
ENSG00000156876	SASS6	chr1	protein_coding	100598511	100549101	100573806	0.161465	CSI	NA
ENSG00000165152	TMEM246	chr9	protein_coding	104249475	104237607	104243541	0.161451	RNFL	NA
ENSG00000165091	TMC1	chr9	protein_coding	75451267	75136716	7.5294e+07	0.161448	RPE+BM	NA
ENSG00000162994	CLHC1	chr2	protein_coding	55459699	55399686	5.54297e+07	0.161446	INL	NA
ENSG00000102531	FNDC3A	chr13	protein_coding	49783915	49550047	49666981	0.161445	INL	NA
ENSG00000163704	PRRT3	chr3	protein_coding	9994078	9987225	9.99065e+06	0.161435	OPL+ONL	NA
ENSG00000172809	RPL38	chr17	protein_coding	72206019	72199794	7.22029e+07	0.161429	CSI	NA
ENSG00000182472	CAPN12	chr19	protein_coding	39235114	39220831	3.9228e+07	0.161422	PS	NA
ENSG00000130287	NCAN	chr19	protein_coding	19363061	19322781	19342921	0.16142	GCL	NA
ENSG00000161133	USP41	chr22	protein_coding	NA	NA	NA	0.16142	GCC	NA
ENSG00000248905	FMN1	chr15	protein_coding	33486934	33057744	33272339	0.161418	IPL	NA
ENSG00000176165	FOXG1	chr14	protein_coding	29239483	29236277	29237880	0.161416	RPE+BM	NA
ENSG00000084731	KIF3C	chr2	protein_coding	26205443	26149454	2.61774e+07	0.161412	OPL+ONL	NA
ENSG00000057294	PKP2	chr12	protein_coding	33049780	32943679	3.29967e+07	0.161408	RPE+BM	NA
ENSG00000102871	TRADD	chr16	protein_coding	67193812	67188088	67190950	0.161399	CSI	NA
ENSG00000204262	COL5A2	chr2	protein_coding	190044605	189896640	1.89971e+08	0.161395	GCL	NA
ENSG00000160446	ZDHHC12	chr9	protein_coding	131486408	131483148	131484778	0.16138	PS	NA
ENSG00000167315	ACAA2	chr18	protein_coding	47340251	47309873	47325062	0.161377	OPL+ONL	NA
ENSG00000062370	ZNF112	chr19	protein_coding	44860856	44830705	4.48458e+07	0.161377	GCC	NA
ENSG00000101003	GINS1	chr20	protein_coding	25429191	25388322	2.54088e+07	0.161376	OPL+ONL	NA
ENSG00000108798	ABI3	chr17	protein_coding	47300587	47287588	4.72941e+07	0.16137	GCL	NA
ENSG00000171509	RXFP1	chr4	protein_coding	159574521	159442865	159508693	0.161368	RPE+BM	NA
ENSG00000158406	HIST1H4H	chr6	protein_coding	26285727	26285353	26285540	0.161363	OPL+ONL	NA
ENSG00000119403	PHF19	chr9	protein_coding	123657174	123617928	123637551	0.161362	OPL+ONL	NA
ENSG00000214253	FIS1	chr7	protein_coding	100888371	100882892	1.00886e+08	0.161362	PS	NA
ENSG00000077092	RARB	chr3	protein_coding	25639422	25215822	25427622	0.161361	GCL	NA
ENSG00000105388	CEACAM5	chr19	protein_coding	42234341	42212529	42223435	0.161357	PS	NA
ENSG00000198912	C1orf174	chr1	protein_coding	3816857	3805696	3.81128e+06	0.161351	IPL	NA
ENSG00000127743	IL17B	chr5	protein_coding	148758838	148753829	1.48756e+08	0.161343	GCC	NA
ENSG00000117523	PRRC2C	chr1	protein_coding	171562650	171454665	1.71509e+08	0.161338	RPE+BM	NA
ENSG00000121749	TBC1D15	chr12	protein_coding	72320629	72233486	7.22771e+07	0.161325	INL	NA
ENSG00000142864	SERBP1	chr1	protein_coding	67896123	67873492	6.78848e+07	0.161325	OPL+ONL	NA
ENSG00000167397	VKORC1	chr16	protein_coding	31106276	31102174	31104225	0.161325	INL	NA
ENSG00000125755	SYMPK	chr19	protein_coding	46366548	46318699	4.63426e+07	0.161323	RNFL	NA
ENSG00000101266	CSNK2A1	chr20	protein_coding	524482	463337	493910	0.161315	GCC	NA
ENSG00000167996	FTH1	chr11	protein_coding	61735132	61731756	61733444	0.16131	INL	NA
ENSG00000141736	ERBB2	chr17	protein_coding	37884915	37844336	3.78646e+07	0.16131	RNFL	NA
ENSG00000197632	SERPINB2	chr18	protein_coding	61571124	61554938	61563031	0.161298	IPL	NA
ENSG00000170456	DENND5B	chr12	protein_coding	31743952	31535156	31639554	0.161295	OPL+ONL	NA
ENSG00000143457	GOLPH3L	chr1	protein_coding	150669672	150618700	150644186	0.161281	GCL	NA
ENSG00000172888	ZNF621	chr3	protein_coding	40581285	40566368	4.05738e+07	0.161275	OPL+ONL	NA
ENSG00000115568	ZNF142	chr2	protein_coding	219524355	219502639	219513497	0.161273	GCL	NA
ENSG00000113312	TTC1	chr5	protein_coding	159492552	159436106	159464329	0.161272	RNFL	NA
ENSG00000103257	SLC7A5	chr16	protein_coding	87903100	87863628	87883364	0.161272	RPE+BM	NA
ENSG00000145022	TCTA	chr3	protein_coding	49453909	49449638	4.94518e+07	0.16127	INL	NA
ENSG00000135632	SMYD5	chr2	protein_coding	73454355	73441365	73447860	0.161266	GCL	NA
ENSG00000196267	ZNF836	chr19	protein_coding	52674896	52658124	52666510	0.161264	GCC	NA
ENSG00000041880	PARP3	chr3	protein_coding	51982883	51976360	5.19796e+07	0.161262	IPL	NA
ENSG00000169020	ATP5I	chr4	protein_coding	668127	666224	667176	0.161256	OPL+ONL	NA
ENSG00000100150	DEPDC5	chr22	protein_coding	32303020	32149936	32226478	0.161249	CSI	NA
ENSG00000172893	DHCR7	chr11	protein_coding	71159477	71145456	7.11525e+07	0.161246	GCL	NA
ENSG00000138092	CENPO	chr2	protein_coding	25045245	25016174	2.50307e+07	0.161238	INL	NA
ENSG00000217555	CKLF	chr16	protein_coding	66600190	66586465	6.65933e+07	0.161224	CSI	NA
ENSG00000142207	URB1	chr21	protein_coding	33765312	33683329	3.37243e+07	0.161219	IPL	NA
ENSG00000088356	PDRG1	chr20	protein_coding	30539883	30532757	30536320	0.161211	OPL+ONL	NA
ENSG00000184967	NOC4L	chr12	protein_coding	132636986	132628992	132632989	0.161211	PS	NA
ENSG00000116685	KIAA2013	chr1	protein_coding	11986485	11979644	1.19831e+07	0.1612	OPL+ONL	NA
ENSG00000150873	C2orf50	chr2	protein_coding	11286916	11273178	11280047	0.161181	GCL	NA
ENSG00000144130	NT5DC4	chr2	protein_coding	NA	NA	NA	0.16118	RPE+BM	NA
ENSG00000204520	MICA	chr6	protein_coding	2676636	2661006	2668821	0.161175	RPE+BM	NA
ENSG00000153391	INO80C	chr18	protein_coding	33077955	33048290	3.30631e+07	0.161174	PS	NA
ENSG00000198742	SMURF1	chr7	protein_coding	98741743	98625057	98683400	0.16117	INL	NA
ENSG00000023839	ABCC2	chr10	protein_coding	101611949	101542354	1.01577e+08	0.16116	IPL	NA
ENSG00000168872	DDX19A	chr16	protein_coding	70407281	70380823	70394052	0.161158	INL	NA
ENSG00000108960	MMD	chr17	protein_coding	53499341	53469973	53484657	0.161155	GCL	NA
ENSG00000138769	CDKL2	chr4	protein_coding	76555721	76501703	76528712	0.161155	GCC	NA
ENSG00000104064	GABPB1	chr15	protein_coding	50647605	50569388	5.06085e+07	0.161151	RNFL	NA
ENSG00000083838	ZNF446	chr19	protein_coding	58992597	58987794	5.89902e+07	0.161149	RPE+BM	NA
ENSG00000205268	PDE7A	chr8	protein_coding	66753969	66626568	6.66903e+07	0.16114	INL	NA
ENSG00000143319	ISG20L2	chr1	protein_coding	156697705	156692412	1.56695e+08	0.161139	PS	NA
ENSG00000163660	CCNL1	chr3	protein_coding	156878482	156865585	1.56872e+08	0.161133	GCL	NA
ENSG00000214021	TTLL3	chr3	protein_coding	9878040	9851643	9.86484e+06	0.161127	GCC	NA
ENSG00000011007	ELOA	chr1	protein_coding	NA	NA	NA	0.161124	CSI	NA
ENSG00000183647	ZNF530	chr19	protein_coding	58119637	58111252	5.81154e+07	0.161119	GCC	NA
ENSG00000099622	CIRBP	chr19	protein_coding	1274808	1269264	1272036	0.161118	PS	NA
ENSG00000114349	GNAT1	chr3	protein_coding	50235129	50229042	5.02321e+07	0.161114	INL	NA
ENSG00000113905	HRG	chr3	protein_coding	186396023	186383746	1.8639e+08	0.161112	PS	NA
ENSG00000166579	NDEL1	chr17	protein_coding	8371495	8339169	8355332	0.161109	OPL+ONL	NA
ENSG00000128731	HERC2	chr15	protein_coding	28567298	28356182	28461740	0.1611	GCL	NA
ENSG00000008282	SYPL1	chr7	protein_coding	105753093	105730813	105741953	0.161087	RPE+BM	NA
ENSG00000159111	MRPL10	chr17	protein_coding	45908907	45900637	45904772	0.161084	OPL+ONL	NA
ENSG00000103353	UBFD1	chr16	protein_coding	23585710	23568861	2.35773e+07	0.161083	RNFL	NA
ENSG00000106686	SPATA6L	chr9	protein_coding	4666674	4598315	4.63249e+06	0.161079	GCL	NA
ENSG00000122180	MYOG	chr1	protein_coding	203055166	203052256	203053711	0.161072	RPE+BM	NA
ENSG00000163444	TMEM183A	chr1	protein_coding	202993197	202976533	202984865	0.161072	PS	NA
ENSG00000166507	NDST2	chr10	protein_coding	75571589	75561668	7.55666e+07	0.161068	PS	NA
ENSG00000171724	VAT1L	chr16	protein_coding	78014001	77822482	7.79182e+07	0.161051	RNFL	NA
ENSG00000133773	CCDC59	chr12	protein_coding	82752584	82746082	82749333	0.161045	GCL	NA
ENSG00000119640	ACYP1	chr14	protein_coding	75536186	75519927	7.55281e+07	0.16104	INL	NA
ENSG00000126705	AHDC1	chr1	protein_coding	27930005	27860755	27895380	0.161037	PS	NA
ENSG00000147454	SLC25A37	chr8	protein_coding	23430063	23386362	2.34082e+07	0.161027	CSI	NA
ENSG00000172139	SLC9C1	chr3	protein_coding	112013074	111859751	1.11936e+08	0.161027	CSI	NA
ENSG00000189114	BLOC1S3	chr19	protein_coding	45685058	45682002	45683530	0.161024	RNFL	NA
ENSG00000153015	CWC27	chr5	protein_coding	64314590	64064744	64189667	0.161017	GCL	NA
ENSG00000149932	TMEM219	chr16	protein_coding	29984373	29973350	2.99789e+07	0.161011	OPL+ONL	NA
ENSG00000175931	UBE2O	chr17	protein_coding	74449288	74385612	74417450	0.16101	RPE+BM	NA
ENSG00000131096	PYY	chr17	protein_coding	42081837	42030106	4.2056e+07	0.161005	GCL	NA
ENSG00000167065	DUSP18	chr22	protein_coding	31063872	31058038	31060955	0.161005	RPE+BM	NA
ENSG00000196876	SCN8A	chr12	protein_coding	52206648	51985019	5.20958e+07	0.160999	OPL+ONL	NA
ENSG00000133256	PDE6B	chr4	protein_coding	664681	619362	642022	0.160998	RNFL	NA
ENSG00000181090	EHMT1	chr9	protein_coding	140730578	140513443	1.40622e+08	0.160997	PS	NA
ENSG00000137959	IFI44L	chr1	protein_coding	79111830	79086087	7.9099e+07	0.160992	INL	NA
ENSG00000196199	MPHOSPH8	chr13	protein_coding	20247599	20207787	20227693	0.160988	OPL+ONL	NA
ENSG00000115216	NRBP1	chr2	protein_coding	27665124	27651472	27658298	0.160986	OPL+ONL	NA
ENSG00000135931	ARMC9	chr2	protein_coding	232240590	232070912	232155751	0.16098	INL	NA
ENSG00000130695	CEP85	chr1	protein_coding	26605529	26560643	26583086	0.16098	OPL+ONL	NA
ENSG00000170619	COMMD5	chr8	protein_coding	146078963	146075550	1.46077e+08	0.160975	PS	NA
ENSG00000128708	HAT1	chr2	protein_coding	172848600	172778934	172813767	0.160973	PS	NA
ENSG00000128714	HOXD13	chr2	protein_coding	176960666	176957531	1.76959e+08	0.160963	RNFL	NA
ENSG00000135387	CAPRIN1	chr11	protein_coding	34124157	34073229	34098693	0.16095	IPL	NA
ENSG00000111729	CLEC4A	chr12	protein_coding	8291203	8276227	8283715	0.160947	RPE+BM	NA
ENSG00000102699	PARP4	chr13	protein_coding	25086948	24995068	25041008	0.160946	PS	NA
ENSG00000020426	MNAT1	chr14	protein_coding	61435398	61201458	61318428	0.16094	RNFL	NA
ENSG00000126698	DNAJC8	chr1	protein_coding	28559542	28526789	2.85432e+07	0.160934	GCC	NA
ENSG00000179344	HLA-DQB1	chr6	protein_coding	4080111	4072510	4.07631e+06	0.16093	GCC	NA
ENSG00000146039	SLC17A4	chr6	protein_coding	25781403	25754926	2.57682e+07	0.160925	GCL	NA
ENSG00000091513	TF	chr3	protein_coding	133497850	133464976	133481413	0.160924	GCL	NA
ENSG00000032389	TSSC1	chr2	protein_coding	3381653	3192740	3.2872e+06	0.160923	IPL	NA
ENSG00000116857	TMEM9	chr1	protein_coding	201140710	201103898	201122304	0.160919	GCL	NA
ENSG00000072042	RDH11	chr14	protein_coding	68162510	68143518	68153014	0.160916	IPL	NA
ENSG00000153132	CLGN	chr4	protein_coding	141348815	141309606	1.41329e+08	0.160915	GCL	NA
ENSG00000066185	ZMYND12	chr1	protein_coding	42921938	42896000	42908969	0.160913	RPE+BM	NA
ENSG00000019549	SNAI2	chr8	protein_coding	49833999	49830238	4.98321e+07	0.160909	GCC	NA
ENSG00000135535	CD164	chr6	protein_coding	109703762	109687716	109695739	0.160905	GCC	NA
ENSG00000127022	CANX	chr5	protein_coding	179158639	179125929	179142284	0.16089	PS	NA
ENSG00000163697	APBB2	chr4	protein_coding	41216635	40812043	41014339	0.160889	OPL+ONL	NA
ENSG00000143624	INTS3	chr1	protein_coding	153746555	153700566	1.53724e+08	0.160885	IPL	NA
ENSG00000119403	PHF19	chr9	protein_coding	123657174	123617928	123637551	0.16088	GCL	NA
ENSG00000085788	DDHD2	chr8	protein_coding	38120287	38089008	3.81046e+07	0.160879	IPL	NA
ENSG00000112077	RHAG	chr6	protein_coding	49604587	49572889	49588738	0.160876	OPL+ONL	NA
ENSG00000086619	ERO1B	chr1	protein_coding	NA	NA	NA	0.160867	GCC	NA
ENSG00000172183	ISG20	chr15	protein_coding	89198879	89182038	8.91905e+07	0.160863	GCL	NA
ENSG00000165943	MOAP1	chr14	protein_coding	93651249	93648540	9.36499e+07	0.160857	OPL+ONL	NA
ENSG00000111266	DUSP16	chr12	protein_coding	12715448	12626215	1.26708e+07	0.16084	GCC	NA
ENSG00000168418	KCNG4	chr16	protein_coding	84273356	84254740	84264048	0.160839	GCC	NA
ENSG00000181322	NME9	chr3	protein_coding	138048728	137980278	138014503	0.160833	CSI	NA
ENSG00000187033	SAMD7	chr3	protein_coding	169656948	169629481	1.69643e+08	0.160829	GCL	NA
ENSG00000162222	TTC9C	chr11	protein_coding	62506108	62495951	6.2501e+07	0.160814	GCL	NA
ENSG00000141480	ARRB2	chr17	protein_coding	4624795	4613788	4.61929e+06	0.160806	RPE+BM	NA
ENSG00000115461	IGFBP5	chr2	protein_coding	217560272	217536827	2.17549e+08	0.160804	RNFL	NA
ENSG00000081177	EXD2	chr14	protein_coding	69710737	69658193	69684465	0.160791	GCC	NA
ENSG00000154678	PDE1C	chr7	protein_coding	32339016	31790792	32064904	0.160789	IPL	NA
ENSG00000111664	GNB3	chr12	protein_coding	6956559	6950017	6953288	0.160789	IPL	NA
ENSG00000188766	SPRED3	chr19	protein_coding	38890523	38880839	38885681	0.160789	RNFL	NA
ENSG00000163362	C1orf106	chr1	protein_coding	200884864	200860626	200872745	0.160786	IPL	NA
ENSG00000072818	ACAP1	chr17	protein_coding	7254793	7239847	7247320	0.160779	INL	NA
ENSG00000085511	MAP3K4	chr6	protein_coding	161538417	161412758	1.61476e+08	0.160777	RNFL	NA
ENSG00000197479	PCDHB11	chr5	protein_coding	140582618	140579347	1.40581e+08	0.160772	GCL	NA
ENSG00000072849	DERL2	chr17	protein_coding	5389494	5377612	5383553	0.16076	RNFL	NA
ENSG00000135960	EDAR	chr2	protein_coding	109605828	109510926	109558377	0.16076	RPE+BM	NA
ENSG00000177685	CRACR2B	chr11	protein_coding	831991	828259	830125	0.16076	GCC	NA
ENSG00000148459	PDSS1	chr10	protein_coding	27035726	26986594	27011160	0.160752	GCC	NA
ENSG00000187049	TMEM216	chr11	protein_coding	61166335	61159831	61163083	0.16075	RNFL	NA
ENSG00000135119	RNFT2	chr12	protein_coding	117291436	117176095	1.17234e+08	0.160746	GCL	NA
ENSG00000175336	APOF	chr12	protein_coding	56756583	56754354	5.67555e+07	0.160738	INL	NA
ENSG00000182568	SATB1	chr3	protein_coding	18480265	18389132	1.84347e+07	0.160732	CSI	NA
ENSG00000184708	EIF4ENIF1	chr22	protein_coding	31885874	31835344	31860609	0.160725	IPL	NA
ENSG00000184313	MROH7	chr1	protein_coding	55175940	55107412	55141676	0.160725	RNFL	NA
ENSG00000143158	MPC2	chr1	protein_coding	167906307	167885912	1.67896e+08	0.160722	GCL	NA
ENSG00000120075	HOXB5	chr17	protein_coding	46671103	46668618	4.66699e+07	0.160721	RPE+BM	NA
ENSG00000115207	GTF3C2	chr2	protein_coding	27579901	27548715	27564308	0.160716	INL	NA
ENSG00000165804	ZNF219	chr14	protein_coding	21572863	21558204	2.15655e+07	0.160695	GCC	NA
ENSG00000034677	RNF19A	chr8	protein_coding	101348446	101269286	101308866	0.160694	OPL+ONL	NA
ENSG00000186564	FOXD2	chr1	protein_coding	47906363	47901688	4.7904e+07	0.160694	PS	NA
ENSG00000171766	GATM	chr15	protein_coding	45670980	45653321	4.56622e+07	0.160692	INL	NA
ENSG00000158270	COLEC12	chr18	protein_coding	500729	319354	410042	0.160675	GCC	NA
ENSG00000250479	CHCHD10	chr22	protein_coding	24110159	24108020	2.41091e+07	0.160672	OPL+ONL	NA
ENSG00000167625	ZNF526	chr19	protein_coding	42732353	42724491	42728422	0.160672	INL	NA
ENSG00000164877	MICALL2	chr7	protein_coding	1499109	1473994	1.48655e+06	0.160669	PS	NA
ENSG00000090006	LTBP4	chr19	protein_coding	41135725	41099071	41117398	0.160666	GCC	NA
ENSG00000167674	CTB-50L17.10	chr19	protein_coding	NA	NA	NA	0.160665	GCL	NA
ENSG00000173137	ADCK5	chr8	protein_coding	145618453	145597703	145608078	0.160662	GCC	NA
ENSG00000161048	NAPEPLD	chr7	protein_coding	102789569	102740022	1.02765e+08	0.160657	PS	NA
ENSG00000151552	QDPR	chr4	protein_coding	17513857	17488015	17500936	0.160656	RNFL	NA
ENSG00000067836	ROGDI	chr16	protein_coding	4852951	4846962	4.84996e+06	0.160647	PS	NA
ENSG00000135605	TEC	chr4	protein_coding	48271814	48137799	4.82048e+07	0.160629	PS	NA
ENSG00000137145	DENND4C	chr9	protein_coding	19374137	19230762	1.93024e+07	0.160625	RPE+BM	NA
ENSG00000071073	MGAT4A	chr2	protein_coding	99347589	99235568	9.92916e+07	0.160622	INL	NA
ENSG00000138111	MFSD13A	chr10	protein_coding	NA	NA	NA	0.16062	RPE+BM	NA
ENSG00000151640	DPYSL4	chr10	protein_coding	134019280	134000413	1.3401e+08	0.160619	CSI	NA
ENSG00000154781	CCDC174	chr3	protein_coding	14714166	14693252	14703709	0.160617	RPE+BM	NA
ENSG00000184261	KCNK12	chr2	protein_coding	47797470	47747914	47772692	0.160616	GCC	NA
ENSG00000134444	KIAA1468	chr18	protein_coding	59974355	59854523	59914439	0.160612	IPL	NA
ENSG00000136522	MRPL47	chr3	protein_coding	179322434	179306254	179314344	0.160602	INL	NA
ENSG00000221944	TIGD1	chr2	protein_coding	233415226	233412778	233414002	0.160597	PS	NA
ENSG00000148218	ALAD	chr9	protein_coding	116163618	116148591	1.16156e+08	0.160595	GCL	NA
ENSG00000170802	FOXN2	chr2	protein_coding	48606434	48541794	48574114	0.160594	CSI	NA
ENSG00000101160	CTSZ	chr20	protein_coding	57582309	57570241	57576275	0.160594	CSI	NA
ENSG00000184647	PRSS55	chr8	protein_coding	10411676	10383055	1.03974e+07	0.160592	PS	NA
ENSG00000162836	ACP6	chr1	protein_coding	147142634	147119167	1.47131e+08	0.160588	OPL+ONL	NA
ENSG00000198265	HELZ	chr17	protein_coding	65241319	65066553	65153936	0.160584	IPL	NA
ENSG00000136875	PRPF4	chr9	protein_coding	116055185	116037913	116046549	0.160568	IPL	NA
ENSG00000196715	VKORC1L1	chr7	protein_coding	65424550	65338256	65381403	0.160568	IPL	NA
ENSG00000085514	PILRA	chr7	protein_coding	99997722	99971067	9.99844e+07	0.160558	OPL+ONL	NA
ENSG00000143194	MAEL	chr1	protein_coding	166991449	166944818	1.66968e+08	0.160554	GCC	NA
ENSG00000143252	SDHC	chr1	protein_coding	161334535	161284165	161309350	0.160553	PS	NA
ENSG00000122203	KIAA1191	chr5	protein_coding	175788810	175773063	1.75781e+08	0.160546	RNFL	NA
ENSG00000106536	POU6F2	chr7	protein_coding	39504390	39017608	39260999	0.160543	PS	NA
ENSG00000165819	METTL3	chr14	protein_coding	21979457	21966281	21972869	0.160535	IPL	NA
ENSG00000117877	CD3EAP	chr19	protein_coding	45914024	45909466	45911745	0.160535	CSI	NA
ENSG00000078725	BRINP1	chr9	protein_coding	122131739	121928907	122030323	0.160533	GCL	NA
ENSG00000015568	RGPD5	chr2	protein_coding	113191107	113125964	1.13159e+08	0.160529	GCL	NA
ENSG00000120688	WBP4	chr13	protein_coding	41658139	41635696	4.16469e+07	0.16052	IPL	NA
ENSG00000137413	TAF8	chr6	protein_coding	42048644	42018250	42033447	0.160517	RNFL	NA
ENSG00000147614	ATP6V0D2	chr8	protein_coding	87166454	87111138	87138796	0.160514	GCL	NA
ENSG00000158457	TSPAN33	chr7	protein_coding	128809535	128784711	128797123	0.160513	IPL	NA
ENSG00000112309	B3GAT2	chr6	protein_coding	71666788	71571068	71618928	0.160512	OPL+ONL	NA
ENSG00000019505	SYT13	chr11	protein_coding	45307884	45261852	45284868	0.160512	GCC	NA
ENSG00000120690	ELF1	chr13	protein_coding	41593508	41506054	41549781	0.160507	INL	NA
ENSG00000124257	NEURL2	chr20	protein_coding	44519926	44517110	44518518	0.160499	RPE+BM	NA
ENSG00000169951	ZNF764	chr16	protein_coding	30569642	30565084	30567363	0.160494	GCC	NA
ENSG00000140451	PIF1	chr15	protein_coding	65117867	65107828	6.51128e+07	0.160492	IPL	NA
ENSG00000134259	NGF	chr1	protein_coding	115880857	115828536	1.15855e+08	0.160489	GCC	NA
ENSG00000196407	THEM5	chr1	protein_coding	151826173	151819576	1.51823e+08	0.160484	PS	NA
ENSG00000196747	HIST1H2AI	chr6	protein_coding	27776445	27775976	2.77762e+07	0.160483	CSI	NA
ENSG00000130640	TUBGCP2	chr10	protein_coding	135125841	135092133	135108987	0.160479	IPL	NA
ENSG00000181315	ZNF322	chr6	protein_coding	26659980	26634610	26647295	0.160477	IPL	NA
ENSG00000139835	GRTP1	chr13	protein_coding	114018463	113978478	1.13998e+08	0.160475	GCC	NA
ENSG00000154114	TBCEL	chr11	protein_coding	120960354	120894802	120927578	0.160475	GCL	NA
ENSG00000166342	NETO1	chr18	protein_coding	70534810	70409548	70472179	0.160471	CSI	NA
ENSG00000177565	TBL1XR1	chr3	protein_coding	176915048	176738541	1.76827e+08	0.16047	INL	NA
ENSG00000145425	RPS3A	chr4	protein_coding	152025804	152020724	152023264	0.160467	GCC	NA
ENSG00000103335	PIEZO1	chr16	protein_coding	88851372	88781745	8.88166e+07	0.160456	INL	NA
ENSG00000167216	KATNAL2	chr18	protein_coding	44628614	44526786	44577700	0.160452	INL	NA
ENSG00000164924	YWHAZ	chr8	protein_coding	101965623	101930803	101948213	0.160448	INL	NA
ENSG00000170075	GPR37L1	chr1	protein_coding	202098634	202092028	202095331	0.160448	GCL	NA
ENSG00000087087	SRRT	chr7	protein_coding	100486285	100472700	1.00479e+08	0.160441	OPL+ONL	NA
ENSG00000130244	FAM98C	chr19	protein_coding	38899728	38893774	38896751	0.160428	CSI	NA
ENSG00000133315	MACROD1	chr11	protein_coding	63933585	63766029	63849807	0.160423	OPL+ONL	NA
ENSG00000118308	LRMP	chr12	protein_coding	25261269	25205180	2.52332e+07	0.160407	CSI	NA
ENSG00000116478	HDAC1	chr1	protein_coding	32799224	32757707	3.27785e+07	0.160401	GCL	NA
ENSG00000168090	COPS6	chr7	protein_coding	99689822	99686582	99688202	0.160401	INL	NA
ENSG00000123427	METTL21B	chr12	protein_coding	58176324	58166382	58171353	0.160379	IPL	NA
ENSG00000171475	WIPF2	chr17	protein_coding	38438439	38375573	38407006	0.160369	INL	NA
ENSG00000181031	RPH3AL	chr17	protein_coding	202633	62179	132406	0.160365	OPL+ONL	NA
ENSG00000112242	E2F3	chr6	protein_coding	20493945	20402136	2.0448e+07	0.160353	GCL	NA
ENSG00000163378	EOGT	chr3	protein_coding	69063045	69024362	6.90437e+07	0.160353	PS	NA
ENSG00000186792	HYAL3	chr3	protein_coding	50336899	50330258	5.03336e+07	0.160348	IPL	NA
ENSG00000092036	HAUS4	chr14	protein_coding	23426351	23415436	2.34209e+07	0.160347	RPE+BM	NA
ENSG00000198816	ZNF358	chr19	protein_coding	7585911	7581003	7583457	0.160346	CSI	NA
ENSG00000186998	EMID1	chr22	protein_coding	29655586	29601900	29628743	0.160345	GCL	NA
ENSG00000137075	RNF38	chr9	protein_coding	36401195	36336398	3.63688e+07	0.160342	GCL	NA
ENSG00000101624	CEP76	chr18	protein_coding	12702776	12661954	12682365	0.160328	RNFL	NA
ENSG00000168159	RNF187	chr1	protein_coding	228683889	228675067	228679478	0.160323	PS	NA
ENSG00000187109	NAP1L1	chr12	protein_coding	76478738	76438671	7.64587e+07	0.160311	CSI	NA
ENSG00000143437	ARNT	chr1	protein_coding	150849244	150782180	150815712	0.16031	INL	NA
ENSG00000197465	GYPE	chr4	protein_coding	144826716	144792018	144809367	0.160309	RPE+BM	NA
ENSG00000188529	SRSF10	chr1	protein_coding	24306953	24290836	2.42989e+07	0.160309	INL	NA
ENSG00000110077	MS4A6A	chr11	protein_coding	59952139	59939079	59945609	0.160307	INL	NA
ENSG00000163357	DCST1	chr1	protein_coding	155023406	155006281	1.55015e+08	0.160304	RPE+BM	NA
ENSG00000172977	KAT5	chr11	protein_coding	65487077	65479472	6.54833e+07	0.160297	GCL	NA
ENSG00000160602	NEK8	chr17	protein_coding	27069784	27055831	2.70628e+07	0.16029	RNFL	NA
ENSG00000165948	IFI27L1	chr14	protein_coding	94569060	94547638	94558349	0.160268	PS	NA
ENSG00000054965	FAM168A	chr11	protein_coding	73309234	73111522	73210378	0.160268	GCL	NA
ENSG00000145349	CAMK2D	chr4	protein_coding	114683083	114372187	114527635	0.160264	PS	NA
ENSG00000123219	CENPK	chr5	protein_coding	64858995	64813592	6.48363e+07	0.160264	INL	NA
ENSG00000164007	CLDN19	chr1	protein_coding	43205925	43198763	43202344	0.160249	IPL	NA
ENSG00000065809	FAM107B	chr10	protein_coding	14816896	14560555	1.46887e+07	0.160248	RNFL	NA
ENSG00000154134	ROBO3	chr11	protein_coding	124751370	124735304	124743337	0.160236	PS	NA
ENSG00000110047	EHD1	chr11	protein_coding	64647185	64620198	6.46337e+07	0.160233	GCL	NA
ENSG00000133104	SPG20	chr13	protein_coding	36944317	36875774	3.691e+07	0.16023	GCL	NA
ENSG00000161010	MRNIP	chr5	protein_coding	NA	NA	NA	0.16023	IPL	NA
ENSG00000117143	UAP1	chr1	protein_coding	162569633	162531295	162550464	0.160225	INL	NA
ENSG00000143171	RXRG	chr1	protein_coding	165414592	165370158	165392375	0.160218	IPL	NA
ENSG00000118496	FBXO30	chr6	protein_coding	146135921	146119271	146127596	0.160206	GCC	NA
ENSG00000167985	SDHAF2	chr11	protein_coding	61214239	61197596	6.12059e+07	0.160199	GCC	NA
ENSG00000077585	GPR137B	chr1	protein_coding	236372209	236305831	236339020	0.160191	PS	NA
ENSG00000119138	KLF9	chr9	protein_coding	73029573	72999512	7.30145e+07	0.160188	INL	NA
ENSG00000213020	ZNF611	chr19	protein_coding	53238307	53206065	53222186	0.160184	CSI	NA
ENSG00000133488	SEC14L4	chr22	protein_coding	30901698	30884897	3.08933e+07	0.160181	RNFL	NA
ENSG00000104915	STX10	chr19	protein_coding	13261188	13254871	1.3258e+07	0.160169	OPL+ONL	NA
ENSG00000166321	NUDT13	chr10	protein_coding	74891586	74870132	74880859	0.160167	IPL	NA
ENSG00000197580	BCO2	chr11	protein_coding	112089649	112046207	112067928	0.160152	GCC	NA
ENSG00000006530	AGK	chr7	protein_coding	141354209	141251077	141302643	0.160145	PS	NA
ENSG00000188368	PRR19	chr19	protein_coding	42814973	42806283	42810628	0.160141	GCC	NA
ENSG00000174738	NR1D2	chr3	protein_coding	24022109	23986750	2.40044e+07	0.160136	RPE+BM	NA
ENSG00000108511	HOXB6	chr17	protein_coding	46682334	46673098	46677716	0.160129	GCC	NA
ENSG00000107798	LIPA	chr10	protein_coding	91011796	90973325	9.09926e+07	0.160129	OPL+ONL	NA
ENSG00000147570	DNAJC5B	chr8	protein_coding	67012755	66933790	6.69733e+07	0.160126	RPE+BM	NA
ENSG00000204323	SMIM5	chr17	protein_coding	73637486	73629513	7.36335e+07	0.160118	PS	NA
ENSG00000087191	PSMC5	chr17	protein_coding	61909387	61904769	61907078	0.160116	RNFL	NA
ENSG00000105880	DLX5	chr7	protein_coding	96654143	96649701	96651922	0.160114	OPL+ONL	NA
ENSG00000123360	PDE1B	chr12	protein_coding	54973023	54943176	5.49581e+07	0.160111	PS	NA
ENSG00000170836	PPM1D	chr17	protein_coding	58743640	58677543	5.87106e+07	0.160107	PS	NA
ENSG00000146067	FAM193B	chr5	protein_coding	176981548	176946789	1.76964e+08	0.160105	IPL	NA
ENSG00000087502	ERGIC2	chr12	protein_coding	29534143	29493578	2.95139e+07	0.160102	GCL	NA
ENSG00000261221	ZNF865	chr19	protein_coding	56129907	56124958	5.61274e+07	0.160101	RNFL	NA
ENSG00000114735	HEMK1	chr3	protein_coding	50622421	50606908	5.06147e+07	0.160096	IPL	NA
ENSG00000068724	TTC7A	chr2	protein_coding	47303275	47143267	47223271	0.160094	RPE+BM	NA
ENSG00000167985	SDHAF2	chr11	protein_coding	61214239	61197596	6.12059e+07	0.16008	PS	NA
ENSG00000110917	MLEC	chr12	protein_coding	121139667	121124948	1.21132e+08	0.160076	CSI	NA
ENSG00000081148	IMPG2	chr3	protein_coding	101039419	100941389	100990404	0.16006	RPE+BM	NA
ENSG00000167986	DDB1	chr11	protein_coding	61100684	61066918	61083801	0.160057	OPL+ONL	NA
ENSG00000189308	LIN54	chr4	protein_coding	83934094	83845756	83889925	0.160056	GCL	NA
ENSG00000105499	PLA2G4C	chr19	protein_coding	48614109	48551099	48582604	0.160037	PS	NA
ENSG00000205937	RNPS1	chr16	protein_coding	2318413	2303116	2.31076e+06	0.160033	INL	NA
ENSG00000127804	METTL16	chr17	protein_coding	2415200	2319347	2.36727e+06	0.160028	INL	NA
ENSG00000099956	SMARCB1	chr22	protein_coding	24176705	24129149	24152927	0.160018	OPL+ONL	NA
ENSG00000171824	EXOSC10	chr1	protein_coding	11159938	11126675	1.11433e+07	0.160017	RPE+BM	NA
ENSG00000187961	KLHL17	chr1	protein_coding	901099	895966	898532	0.160015	PS	NA
ENSG00000142186	SCYL1	chr11	protein_coding	65306182	65292547	6.52994e+07	0.160012	INL	NA
ENSG00000181588	MEX3D	chr19	protein_coding	1568057	1554667	1561362	0.160007	RPE+BM	NA
ENSG00000049247	UTS2	chr1	protein_coding	7913551	7907671	7910611	0.160006	PS	NA
ENSG00000161896	IP6K3	chr6	protein_coding	33714762	33689442	33702102	0.160003	GCL	NA
ENSG00000155463	OXA1L	chr14	protein_coding	23240998	23235730	23238364	0.159989	GCL	NA
ENSG00000213066	FGFR1OP	chr6	protein_coding	167455906	167412804	167434355	0.159988	PS	NA
ENSG00000179477	ALOX12B	chr17	protein_coding	7991021	7975953	7983487	0.159973	GCC	NA
ENSG00000138111	MFSD13A	chr10	protein_coding	NA	NA	NA	0.159964	PS	NA
ENSG00000136271	DDX56	chr7	protein_coding	44614137	44605015	44609576	0.15996	PS	NA
ENSG00000159423	ALDH4A1	chr1	protein_coding	19229293	19197923	19213608	0.159958	GCL	NA
ENSG00000188312	CENPP	chr9	protein_coding	95377437	95087749	95232593	0.159952	GCL	NA
ENSG00000090581	GNPTG	chr16	protein_coding	1413352	1401899	1.40763e+06	0.159948	PS	NA
ENSG00000160190	SLC37A1	chr21	protein_coding	44001550	43919741	4.39606e+07	0.159946	IPL	NA
ENSG00000138386	NAB1	chr2	protein_coding	191557492	191513847	1.91536e+08	0.159925	CSI	NA
ENSG00000139517	LNX2	chr13	protein_coding	28194720	28120049	2.81574e+07	0.159924	INL	NA
ENSG00000173402	DAG1	chr3	protein_coding	49573051	49506135	49539593	0.159923	RNFL	NA
ENSG00000242616	GNG10	chr9	protein_coding	114432526	114423850	114428188	0.159913	RNFL	NA
ENSG00000114544	SLC41A3	chr3	protein_coding	125820391	125725199	125772795	0.159913	CSI	NA
ENSG00000088854	C20orf194	chr20	protein_coding	3388309	3229947	3309128	0.159908	INL	NA
ENSG00000168175	MAPK1IP1L	chr14	protein_coding	55536912	55518361	5.55276e+07	0.159904	IPL	NA
ENSG00000205726	ITSN1	chr21	protein_coding	35261609	35014783	35138196	0.159882	GCL	NA
ENSG00000196236	XPNPEP3	chr22	protein_coding	41328823	41253084	4.1291e+07	0.159882	RPE+BM	NA
ENSG00000131126	TEX101	chr19	protein_coding	43922767	43892762	4.39078e+07	0.159881	INL	NA
ENSG00000182208	MOB2	chr11	protein_coding	1508009	1490677	1499343	0.159872	IPL	NA
ENSG00000213983	AP1G2	chr14	protein_coding	24037045	24028771	24032908	0.159867	RNFL	NA
ENSG00000189120	SP6	chr17	protein_coding	45933240	45922279	4.59278e+07	0.159863	OPL+ONL	NA
ENSG00000204682	CASC10	chr10	protein_coding	21786213	21783420	2.17848e+07	0.159861	INL	NA
ENSG00000126583	PRKCG	chr19	protein_coding	54410901	54385466	5.43982e+07	0.159858	CSI	NA
ENSG00000197601	FAR1	chr11	protein_coding	13753893	13690205	13722049	0.159848	INL	NA
ENSG00000156256	USP16	chr21	protein_coding	30426807	30396937	30411872	0.159847	GCL	NA
ENSG00000166073	GPR176	chr15	protein_coding	40213093	40091222	4.01522e+07	0.159841	RPE+BM	NA
ENSG00000174748	RPL15	chr3	protein_coding	23965187	23958294	2.39617e+07	0.15984	CSI	NA
ENSG00000114405	C3orf14	chr3	protein_coding	62321888	62304647	6.23133e+07	0.159835	RNFL	NA
ENSG00000087245	MMP2	chr16	protein_coding	55540603	55512741	55526672	0.159831	RPE+BM	NA
ENSG00000128656	CHN1	chr2	protein_coding	175870107	175664041	175767074	0.159828	IPL	NA
ENSG00000005194	CIAPIN1	chr16	protein_coding	57481369	57462086	5.74717e+07	0.159828	INL	NA
ENSG00000170890	PLA2G1B	chr12	protein_coding	120765592	120759913	1.20763e+08	0.159822	PS	NA
ENSG00000167986	DDB1	chr11	protein_coding	61100684	61066918	61083801	0.15982	GCL	NA
ENSG00000144357	UBR3	chr2	protein_coding	170940639	170684017	170812328	0.159808	PS	NA
ENSG00000173486	FKBP2	chr11	protein_coding	64011607	64008412	6.401e+07	0.159806	GCL	NA
ENSG00000095319	NUP188	chr9	protein_coding	131769375	131709971	131739673	0.159802	PS	NA
ENSG00000151093	OXSM	chr3	protein_coding	25836025	25831562	2.58338e+07	0.159799	INL	NA
ENSG00000106355	LSM5	chr7	protein_coding	32534870	32524944	32529907	0.159792	GCC	NA
ENSG00000183979	NPB	chr17	protein_coding	79860781	79860071	79860426	0.159791	RPE+BM	NA
ENSG00000173264	GPR137	chr11	protein_coding	64056972	64051810	64054391	0.159789	IPL	NA
ENSG00000125878	TCF15	chr20	protein_coding	590910	584636	587773	0.159789	GCC	NA
ENSG00000142655	PEX14	chr1	protein_coding	10690815	10535002	1.06129e+07	0.159789	PS	NA
ENSG00000204138	PHACTR4	chr1	protein_coding	28826881	28696092	2.87615e+07	0.159782	GCC	NA
ENSG00000113739	STC2	chr5	protein_coding	172756506	172741725	1.72749e+08	0.159778	RNFL	NA
ENSG00000196150	ZNF250	chr8	protein_coding	146126846	146102335	1.46115e+08	0.159774	OPL+ONL	NA
ENSG00000163535	SGO2	chr2	protein_coding	NA	NA	NA	0.159772	GCL	NA
ENSG00000214367	HAUS3	chr4	protein_coding	2243860	2230095	2.23698e+06	0.159768	RPE+BM	NA
ENSG00000163938	GNL3	chr3	protein_coding	52728510	52719935	5.27242e+07	0.159767	PS	NA
ENSG00000136888	ATP6V1G1	chr9	protein_coding	117361152	117349993	1.17356e+08	0.159763	IPL	NA
ENSG00000184995	IFNE	chr9	protein_coding	21482312	21480838	21481575	0.15976	GCL	NA
ENSG00000136868	SLC31A1	chr9	protein_coding	116026772	115983807	1.16005e+08	0.159758	GCL	NA
ENSG00000124920	MYRF	chr11	protein_coding	61555989	61520120	6.15381e+07	0.159755	GCC	NA
ENSG00000109047	RCVRN	chr17	protein_coding	9808684	9801026	9804855	0.159753	IPL	NA
ENSG00000162736	NCSTN	chr1	protein_coding	160328742	160313062	160320902	0.159737	CSI	NA
ENSG00000158545	ZC3H18	chr16	protein_coding	88698372	88636788	88667580	0.159731	OPL+ONL	NA
ENSG00000255423	EBLN2	chr3	protein_coding	73112471	73110809	73111640	0.15973	GCL	NA
ENSG00000135763	URB2	chr1	protein_coding	229795946	229761980	229778963	0.159722	RNFL	NA
ENSG00000109814	UGDH	chr4	protein_coding	39529218	39500374	39514796	0.159721	RNFL	NA
ENSG00000116857	TMEM9	chr1	protein_coding	201140710	201103898	201122304	0.159719	OPL+ONL	NA
ENSG00000067248	DHX29	chr5	protein_coding	54603521	54552072	5.45778e+07	0.159718	INL	NA
ENSG00000136014	USP44	chr12	protein_coding	95945266	95910335	9.59278e+07	0.159717	RNFL	NA
ENSG00000105520	PLPPR2	chr19	protein_coding	NA	NA	NA	0.159715	INL	NA
ENSG00000149547	EI24	chr11	protein_coding	125454584	125439282	125446933	0.159713	GCL	NA
ENSG00000103061	SLC7A6OS	chr16	protein_coding	68344868	68334517	6.83397e+07	0.159709	CSI	NA
ENSG00000164920	OSR2	chr8	protein_coding	99964332	99956630	99960481	0.159706	GCL	NA
ENSG00000184445	KNTC1	chr12	protein_coding	123110947	123011808	1.23061e+08	0.159694	GCC	NA
ENSG00000167674	CTB-50L17.10	chr19	protein_coding	NA	NA	NA	0.159686	CSI	NA
ENSG00000185721	DRG1	chr22	protein_coding	31830172	31795538	31812855	0.159683	IPL	NA
ENSG00000122735	DNAI1	chr9	protein_coding	34520987	34458749	34489868	0.159675	GCC	NA
ENSG00000132716	DCAF8	chr1	protein_coding	160232350	160185504	160208927	0.159672	GCC	NA
ENSG00000117682	DHDDS	chr1	protein_coding	26797795	26758772	2.67783e+07	0.159668	INL	NA
ENSG00000228672	PROB1	chr5	protein_coding	138730885	138727634	1.38729e+08	0.159664	PS	NA
ENSG00000116786	PLEKHM2	chr1	protein_coding	16061264	16010826	16036045	0.159663	INL	NA
ENSG00000142552	RCN3	chr19	protein_coding	50046890	50030874	50038882	0.159659	RNFL	NA
ENSG00000267534	S1PR2	chr19	protein_coding	10341948	10332108	10337028	0.159657	GCL	NA
ENSG00000163719	MTMR14	chr3	protein_coding	9744078	9691116	9717597	0.159654	PS	NA
ENSG00000167178	ISLR2	chr15	protein_coding	74429143	74421714	7.44254e+07	0.159645	IPL	NA
ENSG00000102580	DNAJC3	chr13	protein_coding	96447243	96329392	9.63883e+07	0.15964	INL	NA
ENSG00000153822	KCNJ16	chr17	protein_coding	68131746	68071365	6.81016e+07	0.159631	OPL+ONL	NA
ENSG00000164161	HHIP	chr4	protein_coding	145659881	145567147	145613514	0.15963	RNFL	NA
ENSG00000168002	POLR2G	chr11	protein_coding	62534187	62529010	6.25316e+07	0.159628	GCC	NA
ENSG00000169744	LDB2	chr4	protein_coding	16900424	16503164	16701794	0.15962	OPL+ONL	NA
ENSG00000198700	IPO9	chr1	protein_coding	201853422	201798287	2.01826e+08	0.159614	IPL	NA
ENSG00000172273	HINFP	chr11	protein_coding	119005765	118992232	1.18999e+08	0.159608	IPL	NA
ENSG00000185070	FLRT2	chr14	protein_coding	86094270	85996487	8.60454e+07	0.159606	GCL	NA
ENSG00000104432	IL7	chr8	protein_coding	79717758	79645006	79681382	0.159602	RPE+BM	NA
ENSG00000221923	ZNF880	chr19	protein_coding	52889046	52873169	5.28811e+07	0.159583	INL	NA
ENSG00000178796	RIIAD1	chr1	protein_coding	151702082	151694012	151698047	0.159581	INL	NA
ENSG00000176208	ATAD5	chr17	protein_coding	29222295	29159022	2.91907e+07	0.159578	GCC	NA
ENSG00000221988	PPT2	chr6	protein_coding	3602139	3591896	3.59702e+06	0.159578	IPL	NA
ENSG00000136938	ANP32B	chr9	protein_coding	100778224	100745488	100761856	0.159569	RPE+BM	NA
ENSG00000145041	DCAF1	chr3	protein_coding	NA	NA	NA	0.159566	OPL+ONL	NA
ENSG00000198369	SPRED2	chr2	protein_coding	65659656	65537984	65598820	0.159565	GCL	NA
ENSG00000123349	PFDN5	chr12	protein_coding	53693234	53689234	53691234	0.15956	INL	NA
ENSG00000112238	PRDM13	chr6	protein_coding	100063454	100054649	1.00059e+08	0.159554	GCC	NA
ENSG00000205423	CNEP1R1	chr16	protein_coding	50070999	50059116	5.00651e+07	0.159551	IPL	NA
ENSG00000103449	SALL1	chr16	protein_coding	51185183	51169885	51177534	0.159544	RPE+BM	NA
ENSG00000173826	KCNH6	chr17	protein_coding	61626338	61600694	61613516	0.159525	GCC	NA
ENSG00000121966	CXCR4	chr2	protein_coding	136875725	136871918	1.36874e+08	0.159506	GCL	NA
ENSG00000214360	EFCAB9	chr5	protein_coding	171630458	171621175	1.71626e+08	0.1595	RPE+BM	NA
ENSG00000047249	ATP6V1H	chr8	protein_coding	54755871	54628102	5.4692e+07	0.159494	IPL	NA
ENSG00000080854	IGSF9B	chr11	protein_coding	133826649	133778519	133802584	0.159488	OPL+ONL	NA
ENSG00000129910	CDH15	chr16	protein_coding	89261900	89238162	89250031	0.159485	GCL	NA
ENSG00000167851	CD300A	chr17	protein_coding	72480937	72462521	72471729	0.159485	RPE+BM	NA
ENSG00000156795	WDYHV1	chr8	protein_coding	124454480	124428964	124441722	0.159485	PS	NA
ENSG00000141542	RAB40B	chr17	protein_coding	80656598	80614942	80635770	0.159472	INL	NA
ENSG00000136243	NUPL2	chr7	protein_coding	23240630	23221445	2.3231e+07	0.159464	RNFL	NA
ENSG00000184697	CLDN6	chr16	protein_coding	3068188	3064712	3066450	0.159459	GCC	NA
ENSG00000151778	SERP2	chr13	protein_coding	44971850	44947977	4.49599e+07	0.159445	RPE+BM	NA
ENSG00000165731	RET	chr10	protein_coding	43625797	43572516	4.35992e+07	0.159425	RPE+BM	NA
ENSG00000186732	MPPED1	chr22	protein_coding	43902800	43808019	4.38554e+07	0.159425	CSI	NA
ENSG00000115091	ACTR3	chr2	protein_coding	114719129	114647510	1.14683e+08	0.159424	PS	NA
ENSG00000148498	PARD3	chr10	protein_coding	35104253	34398487	34751370	0.159416	INL	NA
ENSG00000115474	KCNJ13	chr2	protein_coding	233641275	233630511	233635893	0.159416	GCC	NA
ENSG00000117906	RCN2	chr15	protein_coding	77242601	77223961	77233281	0.159415	OPL+ONL	NA
ENSG00000178602	OTOS	chr2	protein_coding	241080073	241078445	241079259	0.159411	RPE+BM	NA
ENSG00000142230	SAE1	chr19	protein_coding	47713893	47634079	47673986	0.159409	IPL	NA
ENSG00000016391	CHDH	chr3	protein_coding	53880420	53850323	5.38654e+07	0.159388	PS	NA
ENSG00000089737	DDX24	chr14	protein_coding	94547558	94517267	9.45324e+07	0.159353	RPE+BM	NA
ENSG00000113384	GOLPH3	chr5	protein_coding	32174425	32124823	32149624	0.159351	IPL	NA
ENSG00000165416	SUGT1	chr13	protein_coding	53262433	53226830	5.32446e+07	0.15935	GCL	NA
ENSG00000198185	ZNF334	chr20	protein_coding	45142198	45128268	45135233	0.159342	PS	NA
ENSG00000149506	ZP1	chr11	protein_coding	60643164	60635014	60639089	0.159337	CSI	NA
ENSG00000175470	PPP2R2D	chr10	protein_coding	133773338	133747954	133760646	0.159336	GCL	NA
ENSG00000234545	FAM133B	chr7	protein_coding	92219708	92190071	9.22049e+07	0.159333	GCL	NA
ENSG00000180979	LRRC57	chr15	protein_coding	42841002	42834719	4.28379e+07	0.159329	IPL	NA
ENSG00000168002	POLR2G	chr11	protein_coding	62534187	62529010	6.25316e+07	0.159323	RNFL	NA
ENSG00000173889	PHC3	chr3	protein_coding	169899537	169805367	169852452	0.159322	RPE+BM	NA
ENSG00000139618	BRCA2	chr13	protein_coding	32973809	32889616	3.29317e+07	0.159319	GCL	NA
ENSG00000148090	AUH	chr9	protein_coding	94124206	93976096	94050151	0.159318	IPL	NA
ENSG00000124067	SLC12A4	chr16	protein_coding	68002597	67977376	6.799e+07	0.159313	PS	NA
ENSG00000085231	AK6	chr5	protein_coding	68665840	68647552	68656696	0.159312	RNFL	NA
ENSG00000123427	METTL21B	chr12	protein_coding	58176324	58166382	58171353	0.15931	RPE+BM	NA
ENSG00000178287	SPAG11A	chr8	protein_coding	7721319	7705401	7713360	0.159299	RPE+BM	NA
ENSG00000132518	GUCY2D	chr17	protein_coding	7923658	7905987	7.91482e+06	0.159297	RPE+BM	NA
ENSG00000162600	OMA1	chr1	protein_coding	59012446	58946390	58979418	0.159295	RPE+BM	NA
ENSG00000197702	PARVA	chr11	protein_coding	12556903	12399025	12477964	0.159294	OPL+ONL	NA
ENSG00000172840	PDP2	chr16	protein_coding	66925002	66914382	66919692	0.15929	RNFL	NA
ENSG00000074660	SCARF1	chr17	protein_coding	1549083	1537151	1543117	0.15928	GCC	NA
ENSG00000104231	ZFAND1	chr8	protein_coding	82633539	82613565	82623552	0.159274	IPL	NA
ENSG00000171953	ATPAF2	chr17	protein_coding	17942480	17921333	1.79319e+07	0.159265	RPE+BM	NA
ENSG00000088876	ZNF343	chr20	protein_coding	2505168	2462465	2.48382e+06	0.159257	INL	NA
ENSG00000144827	ABHD10	chr3	protein_coding	111712215	111697722	1.11705e+08	0.159253	PS	NA
ENSG00000165972	CCDC38	chr12	protein_coding	96336428	96260825	9.62986e+07	0.15925	PS	NA
ENSG00000122481	RWDD3	chr1	protein_coding	95712781	95699710	9.57062e+07	0.159249	GCC	NA
ENSG00000011132	APBA3	chr19	protein_coding	3761673	3750770	3.75622e+06	0.159249	GCL	NA
ENSG00000139719	VPS33A	chr12	protein_coding	122751068	122716093	1.22734e+08	0.159247	RNFL	NA
ENSG00000035664	DAPK2	chr15	protein_coding	64338521	64199234	6.42689e+07	0.159245	PS	NA
ENSG00000154415	PPP1R3A	chr7	protein_coding	113559082	113516881	1.13538e+08	0.159243	RPE+BM	NA
ENSG00000079432	CIC	chr19	protein_coding	42799949	42788816	4.27944e+07	0.159241	CSI	NA
ENSG00000143155	TIPRL	chr1	protein_coding	168171351	168148082	1.6816e+08	0.159232	GCL	NA
ENSG00000141741	MIEN1	chr17	protein_coding	37886788	37885408	37886098	0.159224	RPE+BM	NA
ENSG00000137601	NEK1	chr4	protein_coding	170533778	170314420	170424099	0.159218	INL	NA
ENSG00000147650	LRP12	chr8	protein_coding	105601252	105501458	105551355	0.159207	INL	NA
ENSG00000011451	WIZ	chr19	protein_coding	15560762	15532317	1.55465e+07	0.159205	INL	NA
ENSG00000100811	YY1	chr14	protein_coding	100745371	100705101	100725236	0.159202	IPL	NA
ENSG00000169994	MYO7B	chr2	protein_coding	128395303	128293377	128344340	0.159186	INL	NA
ENSG00000184524	CEND1	chr11	protein_coding	790126	787109	788618	0.159168	GCL	NA
ENSG00000086288	NME8	chr7	protein_coding	37940002	37888198	37914100	0.159143	CSI	NA
ENSG00000158691	ZSCAN12	chr6	protein_coding	28367544	28346597	2.83571e+07	0.159136	CSI	NA
ENSG00000070526	ST6GALNAC1	chr17	protein_coding	74639920	74620837	7.46304e+07	0.159131	CSI	NA
ENSG00000168398	BDKRB2	chr14	protein_coding	96710666	96671134	96690900	0.159131	RNFL	NA
ENSG00000161405	IKZF3	chr17	protein_coding	38020441	37913967	37967204	0.159125	OPL+ONL	NA
ENSG00000062524	LTK	chr15	protein_coding	41806085	41795839	41800962	0.159123	IPL	NA
ENSG00000161036	LRWD1	chr7	protein_coding	102113612	102105389	1.0211e+08	0.159121	GCC	NA
ENSG00000066855	MTFR1	chr8	protein_coding	66622798	66556887	6.65898e+07	0.15912	CSI	NA
ENSG00000100991	TRPC4AP	chr20	protein_coding	33680618	33590206	33635412	0.159116	OPL+ONL	NA
ENSG00000162836	ACP6	chr1	protein_coding	147142634	147119167	1.47131e+08	0.159108	RPE+BM	NA
ENSG00000175183	CSRP2	chr12	protein_coding	77272820	77252494	77262657	0.159099	IPL	NA
ENSG00000144824	PHLDB2	chr3	protein_coding	111695364	111451326	111573345	0.15909	PS	NA
ENSG00000135077	HAVCR2	chr5	protein_coding	156536248	156512842	156524545	0.159079	GCC	NA
ENSG00000110074	FOXRED1	chr11	protein_coding	126148027	126138934	1.26143e+08	0.159071	PS	NA
ENSG00000138495	COX17	chr3	protein_coding	119396243	119388371	119392307	0.159067	GCC	NA
ENSG00000091583	APOH	chr17	protein_coding	64225556	64208146	64216851	0.15906	PS	NA
ENSG00000196074	SYCP2	chr20	protein_coding	58507209	58438617	58472913	0.159055	IPL	NA
ENSG00000141867	BRD4	chr19	protein_coding	15391262	15348300	15369781	0.159047	GCL	NA
ENSG00000110324	IL10RA	chr11	protein_coding	117872199	117857105	117864652	0.159033	GCL	NA
ENSG00000102900	NUP93	chr16	protein_coding	56878861	56764016	5.68214e+07	0.159027	INL	NA
ENSG00000142541	RPL13A	chr19	protein_coding	49995564	49990810	49993187	0.159024	CSI	NA
ENSG00000165633	VSTM4	chr10	protein_coding	50323577	50222289	50272933	0.15902	OPL+ONL	NA
ENSG00000135547	HEY2	chr6	protein_coding	126082415	126070731	126076573	0.159008	OPL+ONL	NA
ENSG00000146731	CCT6A	chr7	protein_coding	56131682	56119377	5.61255e+07	0.159006	RNFL	NA
ENSG00000082996	RNF13	chr3	protein_coding	149679925	149530474	1.49605e+08	0.159005	CSI	NA
ENSG00000213762	ZNF134	chr19	protein_coding	58133636	58125829	5.81297e+07	0.158998	GCC	NA
ENSG00000175279	CENPS	chr1	protein_coding	NA	NA	NA	0.158985	INL	NA
ENSG00000170324	FRMPD2	chr10	protein_coding	49482941	49364601	49423771	0.158983	INL	NA
ENSG00000079999	KEAP1	chr19	protein_coding	10614054	10596795	1.06054e+07	0.158982	RNFL	NA
ENSG00000130311	DDA1	chr19	protein_coding	17434106	17420336	17427221	0.158982	RNFL	NA
ENSG00000123352	SPATS2	chr12	protein_coding	49921209	49760687	49840948	0.158979	INL	NA
ENSG00000180901	KCTD2	chr17	protein_coding	73061984	73028661	7.30453e+07	0.158978	GCC	NA
ENSG00000152953	STK32B	chr4	protein_coding	5502725	5053526	5.27813e+06	0.158969	GCL	NA
ENSG00000105877	DNAH11	chr7	protein_coding	21941186	21582832	21762009	0.158965	CSI	NA
ENSG00000151812	SLC35F4	chr14	protein_coding	58332592	58030639	5.81816e+07	0.15895	INL	NA
ENSG00000161981	SNRNP25	chr16	protein_coding	107669	103828	105748	0.15895	INL	NA
ENSG00000172345	STARD5	chr15	protein_coding	81616524	81605006	81610765	0.158944	GCL	NA
ENSG00000171643	S100Z	chr5	protein_coding	76217056	76145825	7.61814e+07	0.15894	RPE+BM	NA
ENSG00000126464	PRR12	chr19	protein_coding	50129696	50094911	5.01123e+07	0.158939	PS	NA
ENSG00000171310	CHST11	chr12	protein_coding	105155792	104850691	1.05003e+08	0.158939	GCL	NA
ENSG00000166167	BTRC	chr10	protein_coding	103317078	103113789	1.03215e+08	0.158931	OPL+ONL	NA
ENSG00000073169	SELENOO	chr22	protein_coding	NA	NA	NA	0.158917	RPE+BM	NA
ENSG00000100603	SNW1	chr14	protein_coding	78227497	78183943	78205720	0.158902	RNFL	NA
ENSG00000011260	UTP18	chr17	protein_coding	49375292	49337896	49356594	0.158898	RPE+BM	NA
ENSG00000164645	C7orf62	chr7	protein_coding	88425031	88423419	88424225	0.158887	RPE+BM	NA
ENSG00000164897	TMUB1	chr7	protein_coding	150780620	150778171	1.50779e+08	0.158883	GCL	NA
ENSG00000092470	WDR76	chr15	protein_coding	44160617	44119111	44139864	0.158869	OPL+ONL	NA
ENSG00000140104	C14orf79	chr14	protein_coding	105461855	105452615	105457235	0.158854	INL	NA
ENSG00000163701	IL17RE	chr3	protein_coding	9958084	9944295	9.95119e+06	0.158838	CSI	NA
ENSG00000062370	ZNF112	chr19	protein_coding	44860856	44830705	4.48458e+07	0.158833	GCL	NA
ENSG00000166402	TUB	chr11	protein_coding	8127654	8060179	8.09392e+06	0.158823	OPL+ONL	NA
ENSG00000133935	C14orf1	chr14	protein_coding	76127538	76117232	76122385	0.158822	PS	NA
ENSG00000153201	RANBP2	chr2	protein_coding	109402267	109335936	1.09369e+08	0.158808	INL	NA
ENSG00000117697	NSL1	chr1	protein_coding	212965139	212899494	2.12932e+08	0.1588	GCL	NA
ENSG00000066032	CTNNA2	chr2	protein_coding	80875988	79740059	8.0308e+07	0.158798	RPE+BM	NA
ENSG00000116473	RAP1A	chr1	protein_coding	112259317	112162404	1.12211e+08	0.158798	GCC	NA
ENSG00000146376	ARHGAP18	chr6	protein_coding	130031370	129898239	1.29965e+08	0.15878	GCL	NA
ENSG00000198844	ARHGEF15	chr17	protein_coding	8225834	8213555	8.21969e+06	0.158775	INL	NA
ENSG00000100124	ANKRD54	chr22	protein_coding	38240353	38226861	38233607	0.158771	RNFL	NA
ENSG00000156958	GALK2	chr15	protein_coding	49622002	49447955	4.9535e+07	0.158771	GCL	NA
ENSG00000175224	ATG13	chr11	protein_coding	46697568	46638825	4.66682e+07	0.158768	OPL+ONL	NA
ENSG00000138640	FAM13A	chr4	protein_coding	89978346	89647104	89812725	0.15876	IPL	NA
ENSG00000170113	NIPA1	chr15	protein_coding	23086843	23043278	2.30651e+07	0.158759	RNFL	NA
ENSG00000135924	DNAJB2	chr2	protein_coding	220151622	220144039	2.20148e+08	0.158758	IPL	NA
ENSG00000112941	PAPD7	chr5	protein_coding	6757161	6714717	6735939	0.158746	CSI	NA
ENSG00000116748	AMPD1	chr1	protein_coding	115238239	115215719	115226979	0.158736	PS	NA
ENSG00000163444	TMEM183A	chr1	protein_coding	202993197	202976533	202984865	0.158735	GCL	NA
ENSG00000113262	GRM6	chr5	protein_coding	178422124	178405329	1.78414e+08	0.158731	GCL	NA
ENSG00000176256	HMGB4	chr1	protein_coding	34330392	34326075	3.43282e+07	0.158728	RPE+BM	NA
ENSG00000114745	GORASP1	chr3	protein_coding	39149854	39138089	3.9144e+07	0.158721	CSI	NA
ENSG00000127084	FGD3	chr9	protein_coding	95798518	95709600	95754059	0.15872	RNFL	NA
ENSG00000187626	ZKSCAN4	chr6	protein_coding	28220002	28212489	2.82162e+07	0.158717	RNFL	NA
ENSG00000139433	GLTP	chr12	protein_coding	110318293	110288747	110303520	0.158717	RPE+BM	NA
ENSG00000154305	MIA3	chr1	protein_coding	222841354	222791443	2.22816e+08	0.158715	OPL+ONL	NA
ENSG00000156885	COX6A2	chr16	protein_coding	31439749	31439051	31439400	0.158712	CSI	NA
ENSG00000181027	FKRP	chr19	protein_coding	47261832	47249302	47255567	0.158706	GCL	NA
ENSG00000163904	SENP2	chr3	protein_coding	185348885	185304030	1.85326e+08	0.158703	GCL	NA
ENSG00000109118	PHF12	chr17	protein_coding	27278508	27232270	27255389	0.158694	GCC	NA
ENSG00000165730	STOX1	chr10	protein_coding	70655209	70587293	70621251	0.158684	RPE+BM	NA
ENSG00000185298	CCDC137	chr17	protein_coding	79640936	79633760	79637348	0.158677	IPL	NA
ENSG00000131473	ACLY	chr17	protein_coding	40075272	40023178	40049225	0.158675	RNFL	NA
ENSG00000163053	SLC16A14	chr2	protein_coding	230933715	230899689	230916702	0.158654	PS	NA
ENSG00000092871	RFFL	chr17	protein_coding	33416348	33336130	33376239	0.158652	GCL	NA
ENSG00000096070	BRPF3	chr6	protein_coding	36200567	36164549	36182558	0.158645	INL	NA
ENSG00000132004	FBXW9	chr19	protein_coding	12807455	12799729	12803592	0.158635	GCL	NA
ENSG00000149798	CDC42EP2	chr11	protein_coding	65089900	65082288	65086094	0.15863	RNFL	NA
ENSG00000198026	ZNF335	chr20	protein_coding	44600833	44577291	44589062	0.158629	RPE+BM	NA
ENSG00000136933	RABEPK	chr9	protein_coding	127996438	127962820	127979629	0.158629	CSI	NA
ENSG00000104419	NDRG1	chr8	protein_coding	134309547	134249413	134279480	0.158617	PS	NA
ENSG00000177889	UBE2N	chr12	protein_coding	93836026	93802087	9.38191e+07	0.1586	RNFL	NA
ENSG00000130638	ATXN10	chr22	protein_coding	46241187	46067677	46154432	0.158597	IPL	NA
ENSG00000116690	PRG4	chr1	protein_coding	186283688	186265404	186274546	0.158594	RNFL	NA
ENSG00000167646	DNAAF3	chr19	protein_coding	55678090	55670028	55674059	0.15857	PS	NA
ENSG00000160439	RDH13	chr19	protein_coding	55580914	55555691	5.55683e+07	0.158559	PS	NA
ENSG00000163395	IGFN1	chr1	protein_coding	201198080	201159952	201179016	0.158545	RPE+BM	NA
ENSG00000115828	QPCT	chr2	protein_coding	37600465	37571752	3.75861e+07	0.15854	IPL	NA
ENSG00000129214	SHBG	chr17	protein_coding	7536701	7517381	7527041	0.158538	INL	NA
ENSG00000068654	POLR1A	chr2	protein_coding	86333278	86253450	86293364	0.158534	IPL	NA
ENSG00000180098	TRNAU1AP	chr1	protein_coding	28905057	28879528	2.88923e+07	0.158528	GCL	NA
ENSG00000166398	KIAA0355	chr19	protein_coding	34846471	34745455	34795963	0.158523	IPL	NA
ENSG00000072736	NFATC3	chr16	protein_coding	68263162	68119268	68191215	0.158508	RNFL	NA
ENSG00000149743	TRPT1	chr11	protein_coding	63993726	63991270	63992498	0.158508	OPL+ONL	NA
ENSG00000169877	AHSP	chr16	protein_coding	31540124	31539202	31539663	0.158507	GCL	NA
ENSG00000180353	HCLS1	chr3	protein_coding	121379795	121350244	1.21365e+08	0.158502	RPE+BM	NA
ENSG00000157538	DSCR3	chr21	protein_coding	38639833	38595725	38617779	0.15849	GCC	NA
ENSG00000172780	RAB43	chr3	protein_coding	128840993	128806411	128823702	0.158483	RPE+BM	NA
ENSG00000205436	EXOC3L4	chr14	protein_coding	103576894	103566480	103571687	0.158481	INL	NA
ENSG00000164300	SERINC5	chr5	protein_coding	79551901	79407049	79479475	0.158472	INL	NA
ENSG00000162383	SLC1A7	chr1	protein_coding	53608304	53552850	53580577	0.158469	OPL+ONL	NA
ENSG00000139083	ETV6	chr12	protein_coding	12048325	11802787	11925556	0.158467	RPE+BM	NA
ENSG00000065621	GSTO2	chr10	protein_coding	106059176	106028630	106043903	0.158467	RNFL	NA
ENSG00000005471	ABCB4	chr7	protein_coding	87105019	87031360	8.70682e+07	0.158465	PS	NA
ENSG00000168385	2021-09-02	chr2	protein_coding	242293441	242254601	242274021	0.158458	PS	NA
ENSG00000160404	TOR2A	chr9	protein_coding	130497628	130493802	130495715	0.158432	GCL	NA
ENSG00000066855	MTFR1	chr8	protein_coding	66622798	66556887	6.65898e+07	0.15843	OPL+ONL	NA
ENSG00000048162	NOP16	chr5	protein_coding	175815763	175810939	175813351	0.158424	PS	NA
ENSG00000123268	ATF1	chr12	protein_coding	51214943	51157788	5.11864e+07	0.158423	GCC	NA
ENSG00000135407	AVIL	chr12	protein_coding	58209852	58191159	5.82005e+07	0.158418	GCC	NA
ENSG00000168395	ING5	chr2	protein_coding	242668896	242641455	2.42655e+08	0.158415	GCL	NA
ENSG00000135517	MIP	chr12	protein_coding	56848435	56843285	56845860	0.158401	GCL	NA
ENSG00000155542	SETD9	chr5	protein_coding	56221359	56205086	5.62132e+07	0.158399	RNFL	NA
ENSG00000174669	SLC29A2	chr11	protein_coding	66139947	66129991	66134969	0.158382	IPL	NA
ENSG00000163728	TTC14	chr3	protein_coding	180336135	180319917	180328026	0.158382	CSI	NA
ENSG00000171045	TSNARE1	chr8	protein_coding	143484610	143293440	143389025	0.158367	OPL+ONL	NA
ENSG00000162374	ELAVL4	chr1	protein_coding	50669457	50513685	50591571	0.158364	GCL	NA
ENSG00000165188	RNF183	chr9	protein_coding	116061320	116059372	116060346	0.158356	RPE+BM	NA
ENSG00000179008	C14orf39	chr14	protein_coding	60952764	60902673	6.09277e+07	0.158345	GCL	NA
ENSG00000120471	TP53AIP1	chr11	protein_coding	128813294	128804626	128808960	0.158344	RPE+BM	NA
ENSG00000139971	C14orf37	chr14	protein_coding	58618847	58470807	58544827	0.158343	GCL	NA
ENSG00000057663	ATG5	chr6	protein_coding	106773695	106632351	106703023	0.158341	OPL+ONL	NA
ENSG00000133318	RTN3	chr11	protein_coding	63527363	63448921	63488142	0.15834	IPL	NA
ENSG00000109606	DHX15	chr4	protein_coding	24586184	24529087	2.45576e+07	0.15834	PS	NA
ENSG00000032389	TSSC1	chr2	protein_coding	3381653	3192740	3.2872e+06	0.158339	GCL	NA
ENSG00000074755	ZZEF1	chr17	protein_coding	4046253	3907738	3.977e+06	0.158338	GCL	NA
ENSG00000011485	PPP5C	chr19	protein_coding	46894232	46850250	46872241	0.158335	CSI	NA
ENSG00000144285	SCN1A	chr2	protein_coding	167005642	166845669	1.66926e+08	0.158335	IPL	NA
ENSG00000198453	ZNF568	chr19	protein_coding	37488834	37407230	37448032	0.158333	RNFL	NA
ENSG00000197535	MYO5A	chr15	protein_coding	52821247	52599479	52710363	0.158332	INL	NA
ENSG00000080603	SRCAP	chr16	protein_coding	30751450	30710461	3.0731e+07	0.158312	GCC	NA
ENSG00000119314	PTBP3	chr9	protein_coding	115095944	114979994	115037969	0.15831	GCL	NA
ENSG00000144306	SCRN3	chr2	protein_coding	175294303	175260456	1.75277e+08	0.158307	OPL+ONL	NA
ENSG00000154760	SLFN13	chr17	protein_coding	33775856	33762114	33768985	0.158306	OPL+ONL	NA
ENSG00000182362	YBEY	chr21	protein_coding	47717665	47706266	4.7712e+07	0.158303	OPL+ONL	NA
ENSG00000143322	ABL2	chr1	protein_coding	179198819	179068461	179133640	0.158302	IPL	NA
ENSG00000114757	PEX5L	chr3	protein_coding	179754841	179512746	1.79634e+08	0.158301	CSI	NA
ENSG00000048392	RRM2B	chr8	protein_coding	103251346	103216728	103234037	0.158297	RPE+BM	NA
ENSG00000187951	ARHGAP11B	chr15	protein_coding	30931013	30918878	3.09249e+07	0.15829	OPL+ONL	NA
ENSG00000175224	ATG13	chr11	protein_coding	46697568	46638825	4.66682e+07	0.158282	INL	NA
ENSG00000056487	PHF21B	chr22	protein_coding	45405809	45277042	4.53414e+07	0.158279	RNFL	NA
ENSG00000116212	LRRC42	chr1	protein_coding	54433841	54411998	5.44229e+07	0.158275	IPL	NA
ENSG00000146281	PM20D2	chr6	protein_coding	89875288	89855768	89865528	0.158273	OPL+ONL	NA
ENSG00000139914	FITM1	chr14	protein_coding	24602058	24600674	24601366	0.158273	OPL+ONL	NA
ENSG00000166902	MRPL16	chr11	protein_coding	59578345	59573607	59575976	0.15827	PS	NA
ENSG00000141449	GREB1L	chr18	protein_coding	19102791	18822202	1.89625e+07	0.158269	PS	NA
ENSG00000089012	SIRPG	chr20	protein_coding	1638425	1609797	1624111	0.158268	PS	NA
ENSG00000110700	RPS13	chr11	protein_coding	17099220	17095938	17097579	0.15826	RPE+BM	NA
ENSG00000075884	ARHGAP15	chr2	protein_coding	144525921	143886898	1.44206e+08	0.158254	IPL	NA
ENSG00000125841	NRSN2	chr20	protein_coding	335512	327369	331440	0.15825	GCC	NA
ENSG00000053918	KCNQ1	chr11	protein_coding	2870340	2466220	2668280	0.158249	PS	NA
ENSG00000165671	NSD1	chr5	protein_coding	176727214	176560079	1.76644e+08	0.158247	GCC	NA
ENSG00000146285	SCML4	chr6	protein_coding	108145521	108023360	1.08084e+08	0.158243	IPL	NA
ENSG00000166924	NYAP1	chr7	protein_coding	100092424	100081549	1.00087e+08	0.158239	IPL	NA
ENSG00000181072	CHRM2	chr7	protein_coding	136701771	136553398	1.36628e+08	0.158225	RNFL	NA
ENSG00000181016	LSMEM1	chr7	protein_coding	112130943	112120907	112125925	0.15822	RNFL	NA
ENSG00000120645	IQSEC3	chr12	protein_coding	287625	176048	231836	0.158215	GCC	NA
ENSG00000153767	GTF2E1	chr3	protein_coding	120501916	120461557	1.20482e+08	0.158212	INL	NA
ENSG00000075884	ARHGAP15	chr2	protein_coding	144525921	143886898	1.44206e+08	0.15821	RPE+BM	NA
ENSG00000082126	MPP4	chr2	protein_coding	202563417	202509596	2.02537e+08	0.158209	GCL	NA
ENSG00000175182	FAM131A	chr3	protein_coding	184064063	184053716	1.84059e+08	0.158207	OPL+ONL	NA
ENSG00000102805	CLN5	chr13	protein_coding	77576652	77566058	77571355	0.158205	RNFL	NA
ENSG00000127663	KDM4B	chr19	protein_coding	5153608	4969123	5.06137e+06	0.158197	OPL+ONL	NA
ENSG00000197785	ATAD3A	chr1	protein_coding	1470067	1447522	1.45879e+06	0.158192	GCL	NA
ENSG00000135220	UGT2A3	chr4	protein_coding	69817509	69794176	6.98058e+07	0.158188	OPL+ONL	NA
ENSG00000102870	ZNF629	chr16	protein_coding	30798523	30789769	30794146	0.158187	RNFL	NA
ENSG00000167103	PIP5KL1	chr9	protein_coding	130693076	130683807	1.30688e+08	0.158182	RNFL	NA
ENSG00000145495	2021-03-06	chr5	protein_coding	10440500	10353750	10397125	0.158179	RPE+BM	NA
ENSG00000124207	CSE1L	chr20	protein_coding	47713497	47662782	4.76881e+07	0.158178	GCC	NA
ENSG00000146122	DAAM2	chr6	protein_coding	39872653	39760158	3.98164e+07	0.158154	CSI	NA
ENSG00000103066	PLA2G15	chr16	protein_coding	68294961	68279246	6.82871e+07	0.158134	INL	NA
ENSG00000088280	ASAP3	chr1	protein_coding	23810750	23755055	2.37829e+07	0.158133	OPL+ONL	NA
ENSG00000187522	HSPA14	chr10	protein_coding	14913740	14880158	14896949	0.158132	INL	NA
ENSG00000134809	TIMM10	chr11	protein_coding	57298232	57295935	5.72971e+07	0.158127	RPE+BM	NA
ENSG00000247596	TWF2	chr3	protein_coding	52273183	52262625	52267904	0.158123	OPL+ONL	NA
ENSG00000168237	GLYCTK	chr3	protein_coding	52329272	52321835	5.23256e+07	0.158119	OPL+ONL	NA
ENSG00000158315	RHBDL2	chr1	protein_coding	39407456	39351478	39379467	0.158108	CSI	NA
ENSG00000131043	AAR2	chr20	protein_coding	34844863	34824338	3.48346e+07	0.158105	GCC	NA
ENSG00000108381	ASPA	chr17	protein_coding	3402700	3377403	3.39005e+06	0.158104	PS	NA
ENSG00000138646	HERC5	chr4	protein_coding	89427319	89378267	89402793	0.158095	PS	NA
ENSG00000143164	DCAF6	chr1	protein_coding	168045083	167905796	1.67975e+08	0.158091	GCL	NA
ENSG00000118702	GHRH	chr20	protein_coding	35885299	35879489	35882394	0.158074	GCC	NA
ENSG00000112144	ICK	chr6	protein_coding	52926600	52866097	5.28963e+07	0.158064	RPE+BM	NA
ENSG00000198208	RPS6KL1	chr14	protein_coding	75389145	75370656	7.53799e+07	0.158059	RNFL	NA
ENSG00000108100	CCNY	chr10	protein_coding	35861598	35535908	35698753	0.158055	RNFL	NA
ENSG00000135862	LAMC1	chr1	protein_coding	183114727	182992594	1.83054e+08	0.158046	GCL	NA
ENSG00000215644	GCGR	chr17	protein_coding	79771889	79762007	79766948	0.158043	RPE+BM	NA
ENSG00000185158	LRRC37B	chr17	protein_coding	30380519	30348154	3.03643e+07	0.158039	OPL+ONL	NA
ENSG00000004700	RECQL	chr12	protein_coding	21654603	21621843	21638223	0.158009	CSI	NA
ENSG00000257218	GATC	chr12	protein_coding	120901556	120884240	120892898	0.158008	GCL	NA
ENSG00000182533	CAV3	chr3	protein_coding	8788451	8775485	8781968	0.158007	RNFL	NA
ENSG00000138085	ATRAID	chr2	protein_coding	27440046	27434898	27437472	0.158007	RNFL	NA
ENSG00000159588	CCDC17	chr1	protein_coding	46089731	46085715	46087723	0.158006	GCL	NA
ENSG00000107438	PDLIM1	chr10	protein_coding	97050905	96997324	9.70241e+07	0.158006	GCL	NA
ENSG00000132464	ENAM	chr4	protein_coding	71512536	71494460	71503498	0.157991	IPL	NA
ENSG00000118690	ARMC2	chr6	protein_coding	109295675	109169618	1.09233e+08	0.157989	RNFL	NA
ENSG00000139508	SLC46A3	chr13	protein_coding	29293150	29274217	2.92837e+07	0.157965	IPL	NA
ENSG00000174231	PRPF8	chr17	protein_coding	1588176	1553922	1571049	0.15796	CSI	NA
ENSG00000135517	MIP	chr12	protein_coding	56848435	56843285	56845860	0.157946	IPL	NA
ENSG00000189043	NDUFA4	chr7	protein_coding	10979813	10971579	10975696	0.157946	RPE+BM	NA
ENSG00000182944	EWSR1	chr22	protein_coding	29696515	29663997	29680256	0.157944	IPL	NA
ENSG00000157613	CREB3L1	chr11	protein_coding	46342972	46299188	46321080	0.15794	GCL	NA
ENSG00000176771	NCKAP5	chr2	protein_coding	134326031	133429371	133877701	0.157936	RNFL	NA
ENSG00000124615	MOCS1	chr6	protein_coding	39902290	39872033	3.98872e+07	0.157925	OPL+ONL	NA
ENSG00000159733	ZFYVE28	chr4	protein_coding	2420370	2271323	2.34585e+06	0.157916	GCC	NA
ENSG00000109066	TMEM104	chr17	protein_coding	72835922	72772621	7.28043e+07	0.157906	RPE+BM	NA
ENSG00000166532	RIMKLB	chr12	protein_coding	8935694	8834272	8884983	0.157896	IPL	NA
ENSG00000103449	SALL1	chr16	protein_coding	51185183	51169885	51177534	0.157892	PS	NA
ENSG00000149582	TMEM25	chr11	protein_coding	118417313	118401802	1.1841e+08	0.157891	RNFL	NA
ENSG00000146809	ASB15	chr7	protein_coding	123277934	123241920	123259927	0.157889	RNFL	NA
ENSG00000186329	TMEM212	chr3	protein_coding	171577108	171561138	171569123	0.157882	GCC	NA
ENSG00000143811	PYCR2	chr1	protein_coding	226112040	226107576	226109808	0.157879	IPL	NA
ENSG00000164326	CARTPT	chr5	protein_coding	71016875	71014989	71015932	0.157871	CSI	NA
ENSG00000168002	POLR2G	chr11	protein_coding	62534187	62529010	6.25316e+07	0.157869	CSI	NA
ENSG00000131759	RARA	chr17	protein_coding	38513895	38465422	3.84897e+07	0.157858	GCL	NA
ENSG00000261052	SULT1A3	chr16	protein_coding	30215650	30210548	30213099	0.157853	PS	NA
ENSG00000188596	CFAP54	chr12	protein_coding	NA	NA	NA	0.157845	IPL	NA
ENSG00000037280	FLT4	chr5	protein_coding	180076624	180028505	1.80053e+08	0.157844	RPE+BM	NA
ENSG00000132692	BCAN	chr1	protein_coding	156629324	156611739	1.56621e+08	0.157839	INL	NA
ENSG00000253846	PCDHGA10	chr5	protein_coding	140892546	140792742	140842644	0.157839	PS	NA
ENSG00000151006	PRSS53	chr16	protein_coding	31100130	31094744	31097437	0.157832	IPL	NA
ENSG00000166886	NAB2	chr12	protein_coding	57489259	57482676	5.7486e+07	0.157831	RNFL	NA
ENSG00000117407	ARTN	chr1	protein_coding	44402912	44398991	4.4401e+07	0.15783	INL	NA
ENSG00000076513	ANKRD13A	chr12	protein_coding	110477235	110437234	1.10457e+08	0.157824	CSI	NA
ENSG00000198870	STKLD1	chr9	protein_coding	136271220	136243283	1.36257e+08	0.157821	PS	NA
ENSG00000100029	PES1	chr22	protein_coding	31003000	30972611	3.09878e+07	0.157819	GCL	NA
ENSG00000083290	ULK2	chr17	protein_coding	19771239	19674142	1.97227e+07	0.157818	GCC	NA
ENSG00000143409	MINDY1	chr1	protein_coding	NA	NA	NA	0.157817	RNFL	NA
ENSG00000136854	STXBP1	chr9	protein_coding	130454995	130374485	130414740	0.157816	GCC	NA
ENSG00000115520	COQ10B	chr2	protein_coding	198339851	198318230	1.98329e+08	0.157813	INL	NA
ENSG00000224383	PRR29	chr17	protein_coding	62081644	62075710	62078677	0.157813	CSI	NA
ENSG00000116521	SCAMP3	chr1	protein_coding	155232176	155225769	1.55229e+08	0.157806	IPL	NA
ENSG00000003756	RBM5	chr3	protein_coding	50156397	50126340	5.01414e+07	0.1578	RNFL	NA
ENSG00000103018	CYB5B	chr16	protein_coding	69500167	69458497	69479332	0.157784	IPL	NA
ENSG00000127084	FGD3	chr9	protein_coding	95798518	95709600	95754059	0.157779	GCL	NA
ENSG00000205707	ETFRF1	chr12	protein_coding	NA	NA	NA	0.157778	RNFL	NA
ENSG00000119878	CRIPT	chr2	protein_coding	46857315	46844310	4.68508e+07	0.157771	GCC	NA
ENSG00000119509	INVS	chr9	protein_coding	103063426	102861501	1.02962e+08	0.15777	CSI	NA
ENSG00000023892	DEF6	chr6	protein_coding	35289548	35265594	35277571	0.15776	RPE+BM	NA
ENSG00000167578	RAB4B	chr19	protein_coding	41302849	41284123	41293486	0.157758	PS	NA
ENSG00000156453	PCDH1	chr5	protein_coding	141257975	141232675	141245325	0.157753	OPL+ONL	NA
ENSG00000196470	SIAH1	chr16	protein_coding	48419229	48394453	48406841	0.157748	RNFL	NA
ENSG00000177963	RIC8A	chr11	protein_coding	215175	207510	211342	0.157728	GCL	NA
ENSG00000121775	TMEM39B	chr1	protein_coding	32568467	32538502	3.25535e+07	0.157723	OPL+ONL	NA
ENSG00000205323	SARNP	chr12	protein_coding	56211540	56146246	56178893	0.157719	IPL	NA
ENSG00000120656	TAF12	chr1	protein_coding	28969604	28929608	28949606	0.157717	INL	NA
ENSG00000204209	DAXX	chr6	protein_coding	4734611	4730148	4.73238e+06	0.157716	OPL+ONL	NA
ENSG00000231389	HLA-DPA1	chr6	protein_coding	4281012	4264796	4272904	0.157714	PS	NA
ENSG00000151065	DCP1B	chr12	protein_coding	2113677	2055213	2084445	0.157708	RNFL	NA
ENSG00000185862	EVI2B	chr17	protein_coding	29641130	29630787	2.9636e+07	0.157704	GCC	NA
ENSG00000154832	CXXC1	chr18	protein_coding	47814692	47808712	47811702	0.157701	CSI	NA
ENSG00000108509	CAMTA2	chr17	protein_coding	4890960	4871286	4881123	0.157697	GCL	NA
ENSG00000123144	C19orf43	chr19	protein_coding	12845529	12841453	12843491	0.157696	GCC	NA
ENSG00000116752	BCAS2	chr1	protein_coding	115124265	115110180	1.15117e+08	0.157685	INL	NA
ENSG00000106976	DNM1	chr9	protein_coding	131017527	130965633	130991580	0.157684	CSI	NA
ENSG00000197774	EME2	chr16	protein_coding	1826239	1823228	1.82473e+06	0.157675	INL	NA
ENSG00000084453	SLCO1A2	chr12	protein_coding	21548371	21417533	21482952	0.157669	PS	NA
ENSG00000101230	ISM1	chr20	protein_coding	13281297	13202417	13241857	0.157665	CSI	NA
ENSG00000120254	MTHFD1L	chr6	protein_coding	151423023	151186814	1.51305e+08	0.157644	IPL	NA
ENSG00000121211	MND1	chr4	protein_coding	154336247	154265800	1.54301e+08	0.157643	PS	NA
ENSG00000082293	COL19A1	chr6	protein_coding	70922157	70576447	70749302	0.15763	INL	NA
ENSG00000169118	CSNK1G1	chr15	protein_coding	64648442	64457715	6.45531e+07	0.157623	INL	NA
ENSG00000137106	GRHPR	chr9	protein_coding	37436986	37422706	37429846	0.15762	INL	NA
ENSG00000128567	PODXL	chr7	protein_coding	131241376	131185020	131213198	0.157614	PS	NA
ENSG00000185129	PURA	chr5	protein_coding	139499001	139493707	139496354	0.157612	RNFL	NA
ENSG00000186577	C6orf1	chr6	protein_coding	34216885	34214156	3.42155e+07	0.15761	OPL+ONL	NA
ENSG00000249915	PDCD6	chr5	protein_coding	315089	271735	293412	0.157606	CSI	NA
ENSG00000095203	EPB41L4B	chr9	protein_coding	112083244	111934253	1.12009e+08	0.157606	PS	NA
ENSG00000116954	RRAGC	chr1	protein_coding	39325495	39303868	3.93147e+07	0.157602	IPL	NA
ENSG00000214706	IFRD2	chr3	protein_coding	50330026	50325162	50327594	0.157591	RPE+BM	NA
ENSG00000184454	NCMAP	chr1	protein_coding	24935818	24882566	24909192	0.157585	OPL+ONL	NA
ENSG00000144199	FAHD2B	chr2	protein_coding	97760582	97749322	97754952	0.157577	GCC	NA
ENSG00000006015	C19orf60	chr19	protein_coding	18703147	18699494	1.87013e+07	0.157576	PS	NA
ENSG00000105655	ISYNA1	chr19	protein_coding	18549111	18545197	18547154	0.157576	OPL+ONL	NA
ENSG00000111796	KLRB1	chr12	protein_coding	9760497	9747869	9754183	0.157562	OPL+ONL	NA
ENSG00000103507	BCKDK	chr16	protein_coding	31124112	31119614	31121863	0.157553	PS	NA
ENSG00000106624	AEBP1	chr7	protein_coding	44154164	44143959	4.41491e+07	0.157552	IPL	NA
ENSG00000141570	CBX8	chr17	protein_coding	77770915	77768175	77769545	0.157552	GCL	NA
ENSG00000118513	MYB	chr6	protein_coding	135540311	135502452	1.35521e+08	0.157552	OPL+ONL	NA
ENSG00000044459	CNTLN	chr9	protein_coding	17503921	17134988	1.73195e+07	0.157547	RPE+BM	NA
ENSG00000173917	HOXB2	chr17	protein_coding	46622393	46620018	4.66212e+07	0.157546	GCL	NA
ENSG00000155368	DBI	chr2	protein_coding	120130127	120124499	120127313	0.157545	IPL	NA
ENSG00000187624	C17orf97	chr17	protein_coding	264457	260117	262287	0.157544	INL	NA
ENSG00000185864	NPIPB4	chr16	protein_coding	NA	NA	NA	0.157531	RPE+BM	NA
ENSG00000055957	ITIH1	chr3	protein_coding	52826084	52811601	5.28188e+07	0.157527	RPE+BM	NA
ENSG00000158106	RHPN1	chr8	protein_coding	144466390	144451024	144458707	0.157525	RNFL	NA
ENSG00000100241	SBF1	chr22	protein_coding	50913464	50883430	50898447	0.157522	PS	NA
ENSG00000100099	HPS4	chr22	protein_coding	26879829	26846848	2.68633e+07	0.15752	INL	NA
ENSG00000070501	POLB	chr8	protein_coding	42229331	42195972	4.22127e+07	0.157516	OPL+ONL	NA
ENSG00000142188	TMEM50B	chr21	protein_coding	34852316	34804792	34828554	0.157514	GCL	NA
ENSG00000132681	ATP1A4	chr1	protein_coding	160156767	160121351	160139059	0.157514	RNFL	NA
ENSG00000109103	UNC119	chr17	protein_coding	26879646	26873724	26876685	0.157512	GCC	NA
ENSG00000154473	BUB3	chr10	protein_coding	124924886	124913759	1.24919e+08	0.15751	GCL	NA
ENSG00000136950	ARPC5L	chr9	protein_coding	127639696	127631483	1.27636e+08	0.15751	GCL	NA
ENSG00000166192	SENP8	chr15	protein_coding	72433311	72406598	7.242e+07	0.157509	RNFL	NA
ENSG00000163820	FYCO1	chr3	protein_coding	46037316	45959390	45998353	0.157501	GCL	NA
ENSG00000196408	NOXO1	chr16	protein_coding	2031550	2028917	2.03023e+06	0.1575	GCL	NA
ENSG00000085433	WDR47	chr1	protein_coding	109584850	109512837	1.09549e+08	0.157495	IPL	NA
ENSG00000174243	DDX23	chr12	protein_coding	49245957	49223538	4.92347e+07	0.157486	IPL	NA
ENSG00000243749	TMEM35B	chr1	protein_coding	NA	NA	NA	0.157483	GCL	NA
ENSG00000170525	PFKFB3	chr10	protein_coding	6277507	6186842	6.23217e+06	0.157476	GCC	NA
ENSG00000139219	COL2A1	chr12	protein_coding	48398285	48366747	48382516	0.157471	GCC	NA
ENSG00000128534	LSM8	chr7	protein_coding	117844093	117824085	117834089	0.157459	RPE+BM	NA
ENSG00000121064	SCPEP1	chr17	protein_coding	55084129	55055467	55069798	0.157459	INL	NA
ENSG00000110274	CEP164	chr11	protein_coding	117283982	117192493	1.17238e+08	0.157457	RNFL	NA
ENSG00000178741	COX5A	chr15	protein_coding	75230495	75212616	7.52216e+07	0.157452	GCC	NA
ENSG00000096070	BRPF3	chr6	protein_coding	36200567	36164549	36182558	0.157452	IPL	NA
ENSG00000140525	FANCI	chr15	protein_coding	89860362	89787193	8.98238e+07	0.157447	RNFL	NA
ENSG00000173826	KCNH6	chr17	protein_coding	61626338	61600694	61613516	0.157443	INL	NA
ENSG00000006534	ALDH3B1	chr11	protein_coding	67796749	67776016	6.77864e+07	0.157442	RPE+BM	NA
ENSG00000126088	UROD	chr1	protein_coding	45481341	45477804	4.54796e+07	0.15744	PS	NA
ENSG00000164733	CTSB	chr8	protein_coding	11725646	11700033	1.17128e+07	0.157438	RNFL	NA
ENSG00000118193	KIF14	chr1	protein_coding	200589862	200520624	200555243	0.157436	CSI	NA
ENSG00000111863	ADTRP	chr6	protein_coding	11779280	11713887	1.17466e+07	0.157431	PS	NA
ENSG00000106683	LIMK1	chr7	protein_coding	73536855	73498106	7.35175e+07	0.157428	PS	NA
ENSG00000177426	TGIF1	chr18	protein_coding	3458406	3411924	3435165	0.157428	PS	NA
ENSG00000146038	DCDC2	chr6	protein_coding	24383520	24171982	24277751	0.157424	RPE+BM	NA
ENSG00000154743	TSEN2	chr3	protein_coding	12574820	12525930	12550375	0.157415	OPL+ONL	NA
ENSG00000141401	IMPA2	chr18	protein_coding	12030885	11981426	1.20062e+07	0.157414	GCC	NA
ENSG00000130714	POMT1	chr9	protein_coding	134399193	134378288	1.34389e+08	0.15741	RPE+BM	NA
ENSG00000172554	SNTG2	chr2	protein_coding	1371384	946553	1.15897e+06	0.157409	GCL	NA
ENSG00000163435	ELF3	chr1	protein_coding	201986315	201979689	201983002	0.157405	RPE+BM	NA
ENSG00000112033	PPARD	chr6	protein_coding	35395968	35310334	35353151	0.157403	GCC	NA
ENSG00000108826	MRPL27	chr17	protein_coding	48450562	48445227	4.84479e+07	0.157396	OPL+ONL	NA
ENSG00000154783	FGD5	chr3	protein_coding	14976072	14860468	14918270	0.157395	GCC	NA
ENSG00000172638	EFEMP2	chr11	protein_coding	65640405	65633911	65637158	0.157385	RNFL	NA
ENSG00000089195	TRMT6	chr20	protein_coding	5931204	5918478	5924841	0.157384	GCL	NA
ENSG00000117505	DR1	chr1	protein_coding	93828148	93811477	9.38198e+07	0.157381	RNFL	NA
ENSG00000134308	YWHAQ	chr2	protein_coding	9771184	9724095	9.74764e+06	0.157377	OPL+ONL	NA
ENSG00000079101	CLUL1	chr18	protein_coding	650293	596997	623645	0.157367	RPE+BM	NA
ENSG00000178233	TMEM151B	chr6	protein_coding	44247182	44238479	4.42428e+07	0.157367	GCC	NA
ENSG00000124116	WFDC3	chr20	protein_coding	44420547	44402846	4.44117e+07	0.157361	GCL	NA
ENSG00000103653	CSK	chr15	protein_coding	75095539	75074424	7.5085e+07	0.157358	PS	NA
ENSG00000188996	HUS1B	chr6	protein_coding	656964	655938	656451	0.157358	RNFL	NA
ENSG00000162755	KLHDC9	chr1	protein_coding	161070138	161068150	161069144	0.157352	GCL	NA
ENSG00000102910	LONP2	chr16	protein_coding	48387890	48278077	4.8333e+07	0.157337	GCC	NA
ENSG00000197905	TEAD4	chr12	protein_coding	3149842	3068477	3.10916e+06	0.157333	GCL	NA
ENSG00000198585	NUDT16	chr3	protein_coding	131107674	131100514	131104094	0.157333	GCL	NA
ENSG00000021776	AQR	chr15	protein_coding	35261995	35148551	35205273	0.157328	PS	NA
ENSG00000107164	FUBP3	chr9	protein_coding	133513739	133454959	133484349	0.157328	GCL	NA
ENSG00000166091	CMTM5	chr14	protein_coding	23848981	23846016	2.38475e+07	0.15732	PS	NA
ENSG00000144224	UBXN4	chr2	protein_coding	136542633	136499188	1.36521e+08	0.157316	GCL	NA
ENSG00000228474	OST4	chr2	protein_coding	27294567	27293341	27293954	0.157307	OPL+ONL	NA
ENSG00000103264	FBXO31	chr16	protein_coding	87425713	87360592	8.73932e+07	0.157306	GCC	NA
ENSG00000100554	ATP6V1D	chr14	protein_coding	67826720	67804580	67815650	0.157303	RPE+BM	NA
ENSG00000160285	LSS	chr21	protein_coding	47648738	47608359	4.76285e+07	0.157301	IPL	NA
ENSG00000132005	RFX1	chr19	protein_coding	14117134	14072341	1.40947e+07	0.157291	PS	NA
ENSG00000130811	EIF3G	chr19	protein_coding	10230599	10225689	10228144	0.157284	GCC	NA
ENSG00000099331	MYO9B	chr19	protein_coding	17324104	17186590	17255347	0.157283	RNFL	NA
ENSG00000165156	ZHX1	chr8	protein_coding	124287781	124260689	124274235	0.157274	INL	NA
ENSG00000091164	TXNL1	chr18	protein_coding	54305920	54270052	54287986	0.157273	PS	NA
ENSG00000176225	RTTN	chr18	protein_coding	67872962	67671042	67772002	0.157261	OPL+ONL	NA
ENSG00000184349	EFNA5	chr5	protein_coding	107006596	106712589	1.0686e+08	0.157261	OPL+ONL	NA
ENSG00000168140	VASN	chr16	protein_coding	4433529	4421848	4.42769e+06	0.157246	GCC	NA
ENSG00000196388	INCA1	chr17	protein_coding	4900905	4891424	4.89616e+06	0.157234	GCL	NA
ENSG00000170011	MYRIP	chr3	protein_coding	40301811	39850404	4.00761e+07	0.157233	GCC	NA
ENSG00000170396	ZNF804A	chr2	protein_coding	185804214	185463092	185633653	0.157227	RPE+BM	NA
ENSG00000126550	HTN1	chr4	protein_coding	70924565	70916131	70920348	0.157222	RPE+BM	NA
ENSG00000066382	MPPED2	chr11	protein_coding	30607930	30406039	3.0507e+07	0.15722	OPL+ONL	NA
ENSG00000204682	CASC10	chr10	protein_coding	21786213	21783420	2.17848e+07	0.157206	GCL	NA
ENSG00000150456	EEF1AKMT1	chr13	protein_coding	NA	NA	NA	0.157204	PS	NA
ENSG00000188171	ZNF626	chr19	protein_coding	20844402	20802744	20823573	0.157197	GCC	NA
ENSG00000168754	FAM178B	chr2	protein_coding	97652301	97541618	9.7597e+07	0.157194	PS	NA
ENSG00000159461	AMFR	chr16	protein_coding	56459450	56395363	5.64274e+07	0.157194	GCC	NA
ENSG00000001617	SEMA3F	chr3	protein_coding	50226508	50192847	5.02097e+07	0.157192	GCL	NA
ENSG00000101474	APMAP	chr20	protein_coding	24973425	24943579	24958502	0.157171	PS	NA
ENSG00000159248	GJD2	chr15	protein_coding	35046782	35044641	3.50457e+07	0.15717	PS	NA
ENSG00000147454	SLC25A37	chr8	protein_coding	23430063	23386362	2.34082e+07	0.157169	OPL+ONL	NA
ENSG00000175564	UCP3	chr11	protein_coding	73720282	73711325	7.37158e+07	0.157162	PS	NA
ENSG00000111596	CNOT2	chr12	protein_coding	70748773	70636773	70692773	0.157155	RPE+BM	NA
ENSG00000173545	ZNF622	chr5	protein_coding	16465894	16451627	1.64588e+07	0.157149	INL	NA
ENSG00000138675	FGF5	chr4	protein_coding	81212171	81187741	81199956	0.157145	RNFL	NA
ENSG00000117036	ETV3	chr1	protein_coding	157108383	157094458	1.57101e+08	0.157127	RPE+BM	NA
ENSG00000244187	TMEM141	chr9	protein_coding	139687769	139685776	1.39687e+08	0.157118	OPL+ONL	NA
ENSG00000177239	MAN1B1	chr9	protein_coding	140003639	139981378	1.39993e+08	0.157113	OPL+ONL	NA
ENSG00000111684	LPCAT3	chr12	protein_coding	7125842	7085346	7105594	0.157111	INL	NA
ENSG00000136824	SMC2	chr9	protein_coding	106903700	106856540	106880120	0.157107	GCC	NA
ENSG00000073536	NLE1	chr17	protein_coding	33469334	33458340	33463837	0.157098	RPE+BM	NA
ENSG00000126934	MAP2K2	chr19	protein_coding	4124126	4090319	4.10722e+06	0.157092	INL	NA
ENSG00000137337	MDC1	chr6	protein_coding	30685458	30667583	3.06765e+07	0.157079	IPL	NA
ENSG00000204334	ERICH2	chr2	protein_coding	171655481	171627191	171641336	0.157079	INL	NA
ENSG00000163815	CLEC3B	chr3	protein_coding	45077563	45067758	4.50727e+07	0.157078	GCC	NA
ENSG00000127311	HELB	chr12	protein_coding	66737423	66696334	6.67169e+07	0.157077	GCL	NA
ENSG00000163874	ZC3H12A	chr1	protein_coding	37949978	37940118	37945048	0.157072	GCC	NA
ENSG00000070961	ATP2B1	chr12	protein_coding	90049844	89981825	9.00158e+07	0.157069	RNFL	NA
ENSG00000198265	HELZ	chr17	protein_coding	65241319	65066553	65153936	0.157056	PS	NA
ENSG00000072786	STK10	chr5	protein_coding	171615346	171469073	1.71542e+08	0.15705	OPL+ONL	NA
ENSG00000059728	MXD1	chr2	protein_coding	70170076	70142172	70156124	0.157045	GCC	NA
ENSG00000175745	NR2F1	chr5	protein_coding	92930315	92919042	9.29247e+07	0.157043	RNFL	NA
ENSG00000083814	ZNF671	chr19	protein_coding	58238995	58231118	5.82351e+07	0.157043	RNFL	NA
ENSG00000167625	ZNF526	chr19	protein_coding	42732353	42724491	42728422	0.157035	PS	NA
ENSG00000120341	SEC16B	chr1	protein_coding	177939050	177898241	1.77919e+08	0.157034	OPL+ONL	NA
ENSG00000099864	PALM	chr19	protein_coding	748330	708952	728641	0.157024	CSI	NA
ENSG00000114021	NIT2	chr3	protein_coding	100074478	100053561	1.00064e+08	0.15702	PS	NA
ENSG00000171503	ETFDH	chr4	protein_coding	159629865	159593252	1.59612e+08	0.157019	PS	NA
ENSG00000196116	TDRD7	chr9	protein_coding	100258405	100174301	100216353	0.157015	IPL	NA
ENSG00000115919	KYNU	chr2	protein_coding	143799885	143635194	1.43718e+08	0.157012	RPE+BM	NA
ENSG00000079689	SCGN	chr6	protein_coding	25702008	25652428	25677218	0.157005	RPE+BM	NA
ENSG00000012232	EXTL3	chr8	protein_coding	28611207	28558989	28585098	0.157003	GCL	NA
ENSG00000165059	PRKACG	chr9	protein_coding	71629039	71627448	7.16282e+07	0.156999	RPE+BM	NA
ENSG00000165072	MAMDC2	chr9	protein_coding	72841888	72658496	72750192	0.156991	CSI	NA
ENSG00000240972	MIF	chr22	protein_coding	24237409	24236564	2.4237e+07	0.156967	RPE+BM	NA
ENSG00000136943	CTSV	chr9	protein_coding	99801925	99791958	9.97969e+07	0.156965	RNFL	NA
ENSG00000174282	ZBTB4	chr17	protein_coding	7387568	7362684	7375126	0.156964	GCL	NA
ENSG00000182749	PAQR7	chr1	protein_coding	26197744	26187974	26192859	0.156963	PS	NA
ENSG00000131242	RAB11FIP4	chr17	protein_coding	29865232	29718641	2.97919e+07	0.156959	RPE+BM	NA
ENSG00000178761	FAM219B	chr15	protein_coding	75199462	75192327	7.51959e+07	0.156959	GCL	NA
ENSG00000176020	AMIGO3	chr3	protein_coding	49757238	49754266	49755752	0.156955	RPE+BM	NA
ENSG00000185149	NPY2R	chr4	protein_coding	156138228	156129780	156134004	0.156951	RPE+BM	NA
ENSG00000091844	RGS17	chr6	protein_coding	153452389	153332031	153392210	0.156947	RNFL	NA
ENSG00000158406	HIST1H4H	chr6	protein_coding	26285727	26285353	26285540	0.156947	RNFL	NA
ENSG00000164649	CDCA7L	chr7	protein_coding	21985542	21940516	21963029	0.156941	CSI	NA
ENSG00000099849	RASSF7	chr11	protein_coding	564025	560970	562498	0.156941	RPE+BM	NA
ENSG00000114902	SPCS1	chr3	protein_coding	52742197	52739856	5.2741e+07	0.156937	PS	NA
ENSG00000185920	PTCH1	chr9	protein_coding	98279247	98205263	98242255	0.156926	GCC	NA
ENSG00000123810	B9D2	chr19	protein_coding	41870078	41860321	4.18652e+07	0.156914	IPL	NA
ENSG00000005379	TSPOAP1	chr17	protein_coding	NA	NA	NA	0.156914	PS	NA
ENSG00000167264	DUS2	chr16	protein_coding	68113226	68056846	68085036	0.156914	INL	NA
ENSG00000161996	WDR90	chr16	protein_coding	717829	699362	708596	0.156907	GCC	NA
ENSG00000149506	ZP1	chr11	protein_coding	60643164	60635014	60639089	0.156904	IPL	NA
ENSG00000168906	MAT2A	chr2	protein_coding	85772403	85766100	8.57693e+07	0.156902	GCL	NA
ENSG00000232859	LYRM9	chr17	protein_coding	26220409	26205339	26212874	0.156899	OPL+ONL	NA
ENSG00000114988	LMAN2L	chr2	protein_coding	97405813	97371666	9.73887e+07	0.156889	INL	NA
ENSG00000159409	CELF3	chr1	protein_coding	151689296	151672533	1.51681e+08	0.156887	PS	NA
ENSG00000127948	POR	chr7	protein_coding	75616173	75544419	75580296	0.156885	INL	NA
ENSG00000135835	KIAA1614	chr1	protein_coding	180915239	180882312	1.80899e+08	0.156882	GCL	NA
ENSG00000168769	TET2	chr4	protein_coding	106200960	106067841	1.06134e+08	0.156879	GCL	NA
ENSG00000113600	C9	chr5	protein_coding	39364655	39284377	39324516	0.156877	GCL	NA
ENSG00000157214	STEAP2	chr7	protein_coding	89866992	89840999	8.9854e+07	0.156874	IPL	NA
ENSG00000115993	TRAK2	chr2	protein_coding	202316319	202241929	202279124	0.156867	IPL	NA
ENSG00000196312	MFSD14C	chr9	protein_coding	NA	NA	NA	0.156863	PS	NA
ENSG00000162998	FRZB	chr2	protein_coding	183731498	183698004	183714751	0.15686	PS	NA
ENSG00000170035	UBE2E3	chr2	protein_coding	181928154	181845111	1.81887e+08	0.156859	RPE+BM	NA
ENSG00000100324	TAB1	chr22	protein_coding	39833132	39795758	39814445	0.156845	PS	NA
ENSG00000106080	FKBP14	chr7	protein_coding	30066417	30050198	3.00583e+07	0.156843	GCC	NA
ENSG00000166848	TERF2IP	chr16	protein_coding	75691341	75681634	7.56865e+07	0.156841	OPL+ONL	NA
ENSG00000105738	SIPA1L3	chr19	protein_coding	38699012	38397860	38548436	0.15684	GCL	NA
ENSG00000058091	CDK14	chr7	protein_coding	90839905	90225675	90532790	0.156834	IPL	NA
ENSG00000111058	ACSS3	chr12	protein_coding	81649582	81471808	81560695	0.156833	OPL+ONL	NA
ENSG00000042445	RETSAT	chr2	protein_coding	85581821	85569077	85575449	0.15683	OPL+ONL	NA
ENSG00000162408	NOL9	chr1	protein_coding	6614658	6581406	6598032	0.156815	GCC	NA
ENSG00000015171	ZMYND11	chr10	protein_coding	300577	180404	240490	0.156785	IPL	NA
ENSG00000178922	HYI	chr1	protein_coding	43919660	43916673	4.39182e+07	0.156784	INL	NA
ENSG00000099822	HCN2	chr19	protein_coding	617159	589892	603526	0.156776	OPL+ONL	NA
ENSG00000145029	NICN1	chr3	protein_coding	49466757	49459765	49463261	0.156775	INL	NA
ENSG00000176261	ZBTB8OS	chr1	protein_coding	33116185	33087306	3.31017e+07	0.156758	RNFL	NA
ENSG00000143727	ACP1	chr2	protein_coding	278282	264868	271575	0.156758	OPL+ONL	NA
ENSG00000123240	OPTN	chr10	protein_coding	13180276	13142081	1.31612e+07	0.156723	OPL+ONL	NA
ENSG00000213096	ZNF254	chr19	protein_coding	24312769	24216206	2.42645e+07	0.156718	OPL+ONL	NA
ENSG00000169756	LIMS1	chr2	protein_coding	109303702	109150810	109227256	0.156712	RPE+BM	NA
ENSG00000256980	KHDC1L	chr6	protein_coding	73935175	73933267	73934221	0.156711	RPE+BM	NA
ENSG00000222046	DCDC2B	chr1	protein_coding	32681797	32674694	3.26782e+07	0.156709	IPL	NA
ENSG00000139977	NAA30	chr14	protein_coding	57879466	57857270	57868368	0.156705	GCC	NA
ENSG00000183570	PCBP3	chr21	protein_coding	47362368	47269874	47316121	0.156701	CSI	NA
ENSG00000073921	PICALM	chr11	protein_coding	85780923	85668213	85724568	0.156697	RNFL	NA
ENSG00000188171	ZNF626	chr19	protein_coding	20844402	20802744	20823573	0.156696	GCL	NA
ENSG00000144589	STK11IP	chr2	protein_coding	220481173	220462595	220471884	0.156691	RNFL	NA
ENSG00000135070	ISCA1	chr9	protein_coding	88897490	88879462	88888476	0.156689	PS	NA
ENSG00000050130	JKAMP	chr14	protein_coding	59972124	59951160	59961642	0.156681	GCL	NA
ENSG00000119684	MLH3	chr14	protein_coding	75518235	75480466	7.54994e+07	0.156681	CSI	NA
ENSG00000163704	PRRT3	chr3	protein_coding	9994078	9987225	9.99065e+06	0.156679	GCL	NA
ENSG00000177570	SAMD12	chr8	protein_coding	119634234	119201695	1.19418e+08	0.156678	OPL+ONL	NA
ENSG00000039319	ZFYVE16	chr5	protein_coding	79775688	79703831	7.97398e+07	0.156672	RPE+BM	NA
ENSG00000204178	TMEM57	chr1	protein_coding	25826698	25757348	25792023	0.156662	GCL	NA
ENSG00000076685	NT5C2	chr10	protein_coding	104953063	104847773	104900418	0.156657	PS	NA
ENSG00000133619	KRBA1	chr7	protein_coding	149431664	149412101	1.49422e+08	0.156653	GCC	NA
ENSG00000116906	GNPAT	chr1	protein_coding	231413719	231376918	2.31395e+08	0.156652	RNFL	NA
ENSG00000177051	FBXO46	chr19	protein_coding	46234151	46213886	4.6224e+07	0.156651	RNFL	NA
ENSG00000185002	RFX6	chr6	protein_coding	117253326	117198375	1.17226e+08	0.156645	INL	NA
ENSG00000106609	TMEM248	chr7	protein_coding	66423538	66386202	66404870	0.156644	RPE+BM	NA
ENSG00000204403	CASP12	chr11	polymorphic_pseudogene	104769397	104756444	1.04763e+08	0.156638	RPE+BM	NA
ENSG00000105887	MTPN	chr7	protein_coding	135662204	135611502	135636853	0.156632	IPL	NA
ENSG00000106404	CLDN15	chr7	protein_coding	100882101	100875372	1.00879e+08	0.156631	INL	NA
ENSG00000100300	TSPO	chr22	protein_coding	43559248	43547519	4.35534e+07	0.156625	PS	NA
ENSG00000204569	PPP1R10	chr6	protein_coding	1966940	1950031	1.95849e+06	0.156619	GCL	NA
ENSG00000161914	ZNF653	chr19	protein_coding	11616738	11594241	1.16055e+07	0.156616	RPE+BM	NA
ENSG00000188811	NHLRC3	chr13	protein_coding	39624244	39612447	3.96183e+07	0.156604	PS	NA
ENSG00000168566	SNRNP48	chr6	protein_coding	7612200	7590431	7.60132e+06	0.156602	RNFL	NA
ENSG00000189134	NKAPL	chr6	protein_coding	28228736	28227074	28227905	0.156601	PS	NA
ENSG00000132591	ERAL1	chr17	protein_coding	27188072	27182042	27185057	0.156586	PS	NA
ENSG00000007080	CCDC124	chr19	protein_coding	18054794	18043823	1.80493e+07	0.156569	PS	NA
ENSG00000055130	CUL1	chr7	protein_coding	148498202	148395932	148447067	0.156569	GCC	NA
ENSG00000173542	MOB1B	chr4	protein_coding	71853891	71768056	7.1811e+07	0.156559	RPE+BM	NA
ENSG00000112561	TFEB	chr6	protein_coding	41703997	41651715	41677856	0.156559	PS	NA
ENSG00000153815	CMIP	chr16	protein_coding	81745367	81478774	8.16121e+07	0.156542	OPL+ONL	NA
ENSG00000188566	NDOR1	chr9	protein_coding	140113813	140100118	1.40107e+08	0.156541	OPL+ONL	NA
ENSG00000137857	DUOX1	chr15	protein_coding	45457776	45422191	4.544e+07	0.15654	PS	NA
ENSG00000180992	MRPL14	chr6	protein_coding	44095191	44081372	4.40883e+07	0.156531	PS	NA
ENSG00000185418	TARSL2	chr15	protein_coding	102264645	102193954	1.02229e+08	0.156531	OPL+ONL	NA
ENSG00000169220	RGS14	chr5	protein_coding	176799599	176784843	176792221	0.156531	CSI	NA
ENSG00000072310	SREBF1	chr17	protein_coding	17740325	17714662	1.77275e+07	0.156512	CSI	NA
ENSG00000134247	PTGFRN	chr1	protein_coding	117532972	117452688	117492830	0.156511	RPE+BM	NA
ENSG00000135776	ABCB10	chr1	protein_coding	229694442	229652328	229673385	0.156505	INL	NA
ENSG00000132773	TOE1	chr1	protein_coding	45809650	45805341	4.58075e+07	0.156499	INL	NA
ENSG00000130545	CRB3	chr19	protein_coding	6467230	6464259	6.46574e+06	0.156495	RNFL	NA
ENSG00000198040	ZNF84	chr12	protein_coding	133639890	133613871	1.33627e+08	0.156487	RPE+BM	NA
ENSG00000154027	AK5	chr1	protein_coding	78025654	77747661	7.78867e+07	0.156475	INL	NA
ENSG00000121005	CRISPLD1	chr8	protein_coding	75946793	75896707	75921750	0.15647	GCC	NA
ENSG00000169282	KCNAB1	chr3	protein_coding	156256927	155838336	1.56048e+08	0.156469	INL	NA
ENSG00000128487	SPECC1	chr17	protein_coding	20218072	19912648	20065360	0.156462	RNFL	NA
ENSG00000170703	TTLL6	chr17	protein_coding	46894469	46839592	4.6867e+07	0.156462	RNFL	NA
ENSG00000121741	ZMYM2	chr13	protein_coding	20665984	20532809	2.05994e+07	0.156459	PS	NA
ENSG00000010244	ZNF207	chr17	protein_coding	30697468	30677156	30687312	0.156451	RPE+BM	NA
ENSG00000116852	KIF21B	chr1	protein_coding	200992828	200938513	2.00966e+08	0.156443	INL	NA
ENSG00000116032	GRIN3B	chr19	protein_coding	1009723	1000436	1.00508e+06	0.156433	PS	NA
ENSG00000128815	WDFY4	chr10	protein_coding	50191001	49893517	50042259	0.156419	INL	NA
ENSG00000139547	RDH16	chr12	protein_coding	57351418	57345215	5.73483e+07	0.156408	GCL	NA
ENSG00000137872	SEMA6D	chr15	protein_coding	48066420	47476402	47771411	0.156405	OPL+ONL	NA
ENSG00000173581	CCDC106	chr19	protein_coding	56164526	56158953	5.61617e+07	0.156401	GCL	NA
ENSG00000014914	MTMR11	chr1	protein_coding	149908791	149900542	1.49905e+08	0.156395	GCL	NA
ENSG00000007202	KIAA0100	chr17	protein_coding	26972177	26941457	26956817	0.156385	RNFL	NA
ENSG00000100027	YPEL1	chr22	protein_coding	22090071	22051825	22070948	0.156383	GCC	NA
ENSG00000205356	TECPR1	chr7	protein_coding	97881563	97844754	9.78632e+07	0.156379	INL	NA
ENSG00000130477	UNC13A	chr19	protein_coding	17799008	17712136	17755572	0.156377	OPL+ONL	NA
ENSG00000085063	CD59	chr11	protein_coding	33758025	33724555	33741290	0.156372	IPL	NA
ENSG00000181965	NEUROG1	chr5	protein_coding	134871639	134869971	134870805	0.156364	GCL	NA
ENSG00000144566	RAB5A	chr3	protein_coding	20026667	19988571	20007619	0.15636	CSI	NA
ENSG00000197912	SPG7	chr16	protein_coding	89624176	89574795	8.95995e+07	0.156356	CSI	NA
ENSG00000090060	PAPOLA	chr14	protein_coding	97033453	96968712	9.70011e+07	0.156351	OPL+ONL	NA
ENSG00000240972	MIF	chr22	protein_coding	24237409	24236564	2.4237e+07	0.156345	PS	NA
ENSG00000183091	NEB	chr2	protein_coding	152591001	152341852	1.52466e+08	0.156338	GCC	NA
ENSG00000169715	MT1E	chr16	protein_coding	56661024	56659584	56660304	0.156337	OPL+ONL	NA
ENSG00000119711	ALDH6A1	chr14	protein_coding	74551196	74524367	7.45378e+07	0.156327	PS	NA
ENSG00000157927	RADIL	chr7	protein_coding	4923335	4838739	4881037	0.156327	RPE+BM	NA
ENSG00000141504	SAT2	chr17	protein_coding	7531194	7529555	7.53037e+06	0.156322	PS	NA
ENSG00000135932	CAB39	chr2	protein_coding	231685790	231577556	231631673	0.156312	CSI	NA
ENSG00000143889	HNRNPLL	chr2	protein_coding	38830178	38790327	3.88103e+07	0.156306	CSI	NA
ENSG00000162188	GNG3	chr11	protein_coding	62476678	62475065	6.24759e+07	0.156305	PS	NA
ENSG00000175806	MSRA	chr8	protein_coding	10286401	9911778	1.00991e+07	0.156303	RPE+BM	NA
ENSG00000143067	ZNF697	chr1	protein_coding	120190390	120161999	1.20176e+08	0.1563	GCL	NA
ENSG00000182551	ADI1	chr2	protein_coding	3523350	3501689	3.51252e+06	0.156293	OPL+ONL	NA
ENSG00000135976	ANKRD36	chr2	protein_coding	97930257	97779232	9.78547e+07	0.156285	IPL	NA
ENSG00000180616	SSTR2	chr17	protein_coding	71168062	71161159	7.11646e+07	0.156284	RPE+BM	NA
ENSG00000147548	NSD3	chr8	protein_coding	NA	NA	NA	0.156284	CSI	NA
ENSG00000169330	KIAA1024	chr15	protein_coding	79764642	79724857	7.97447e+07	0.156282	IPL	NA
ENSG00000253117	OC90	chr8	protein_coding	133071627	133036466	1.33054e+08	0.156282	PS	NA
ENSG00000120910	PPP3CC	chr8	protein_coding	22398657	22298482	2.23486e+07	0.156256	RNFL	NA
ENSG00000137252	HCRTR2	chr6	protein_coding	55147418	55039070	55093244	0.156252	CSI	NA
ENSG00000130270	ATP8B3	chr19	protein_coding	1812275	1782073	1797174	0.156251	RPE+BM	NA
ENSG00000128191	DGCR8	chr22	protein_coding	20099400	20067754	20083577	0.156248	GCL	NA
ENSG00000171631	P2RY6	chr11	protein_coding	73009670	72975549	7.29926e+07	0.156225	CSI	NA
ENSG00000115252	PDE1A	chr2	protein_coding	183387572	183004761	1.83196e+08	0.156217	PS	NA
ENSG00000138336	TET1	chr10	protein_coding	70454239	70320116	7.03872e+07	0.156215	GCC	NA
ENSG00000064726	BTBD1	chr15	protein_coding	83736106	83685180	83710643	0.156207	IPL	NA
ENSG00000177873	ZNF619	chr3	protein_coding	40531728	40518603	4.05252e+07	0.156207	IPL	NA
ENSG00000023734	STRAP	chr12	protein_coding	16056410	16035287	1.60458e+07	0.156205	RNFL	NA
ENSG00000145685	LHFPL2	chr5	protein_coding	77944648	77781037	7.78628e+07	0.156205	GCC	NA
ENSG00000196517	SLC6A9	chr1	protein_coding	44497164	44462154	44479659	0.156201	OPL+ONL	NA
ENSG00000122728	TAF1L	chr9	protein_coding	32635667	32629451	32632559	0.156198	GCC	NA
ENSG00000117400	MPL	chr1	protein_coding	43820135	43803474	4.38118e+07	0.156197	RPE+BM	NA
ENSG00000183397	C19orf71	chr19	protein_coding	3544028	3539154	3541591	0.156196	INL	NA
ENSG00000154537	FAM27C	chr9	lincRNA	44991492	44990235	4.49909e+07	0.156194	IPL	NA
ENSG00000149930	TAOK2	chr16	protein_coding	30003582	29985187	2.99944e+07	0.156192	CSI	NA
ENSG00000112530	PACRG	chr6	protein_coding	163736524	163148163	1.63442e+08	0.156187	PS	NA
ENSG00000118640	VAMP8	chr2	protein_coding	85809156	85804613	8.58069e+07	0.156186	IPL	NA
ENSG00000119707	RBM25	chr14	protein_coding	73588076	73525220	73556648	0.156183	GCC	NA
ENSG00000130876	SLC7A10	chr19	protein_coding	33716756	33699569	3.37082e+07	0.156177	GCC	NA
ENSG00000023287	RB1CC1	chr8	protein_coding	53627026	53535017	5.3581e+07	0.156174	PS	NA
ENSG00000181904	C5orf24	chr5	protein_coding	134195425	134181369	134188397	0.156171	RPE+BM	NA
ENSG00000102755	FLT1	chr13	protein_coding	29069265	28874482	2.89719e+07	0.156164	RNFL	NA
ENSG00000143340	FAM163A	chr1	protein_coding	179785333	179712297	179748815	0.156157	RNFL	NA
ENSG00000157778	PSMG3	chr7	protein_coding	1609668	1606969	1.60832e+06	0.156153	GCL	NA
ENSG00000146410	MTFR2	chr6	protein_coding	136571449	136552167	136561808	0.15615	RPE+BM	NA
ENSG00000203778	FAM229B	chr6	protein_coding	112423993	112408673	112416333	0.156149	RPE+BM	NA
ENSG00000169435	RASSF6	chr4	protein_coding	74486348	74437266	74461807	0.156144	OPL+ONL	NA
ENSG00000089048	ESF1	chr20	protein_coding	13765579	13694968	1.37303e+07	0.15614	RNFL	NA
ENSG00000132016	C19orf57	chr19	protein_coding	14016909	13993167	14005038	0.156137	INL	NA
ENSG00000140750	ARHGAP17	chr16	protein_coding	25026699	24930704	2.49787e+07	0.15613	CSI	NA
ENSG00000065600	TMEM206	chr1	protein_coding	212588267	212537815	212563041	0.156117	GCC	NA
ENSG00000243449	C4orf48	chr4	protein_coding	2045697	2043719	2044708	0.156114	INL	NA
ENSG00000251247	ZNF345	chr19	protein_coding	37384120	37341787	3.7363e+07	0.156107	RPE+BM	NA
ENSG00000112796	ENPP5	chr6	protein_coding	46138747	46126918	4.61328e+07	0.156106	OPL+ONL	NA
ENSG00000187792	ZNF70	chr22	protein_coding	24093279	24083771	24088525	0.156105	CSI	NA
ENSG00000134690	CDCA8	chr1	protein_coding	38175391	38158072	3.81667e+07	0.156099	CSI	NA
ENSG00000109790	KLHL5	chr4	protein_coding	39127853	39046450	3.90872e+07	0.156095	OPL+ONL	NA
ENSG00000082258	CCNT2	chr2	protein_coding	135716915	135676391	135696653	0.156092	RPE+BM	NA
ENSG00000136830	FAM129B	chr9	protein_coding	130341286	130267616	130304451	0.156089	GCL	NA
ENSG00000169762	TAPT1	chr4	protein_coding	16228161	16162127	16195144	0.156086	CSI	NA
ENSG00000134323	MYCN	chr2	protein_coding	16087129	16080559	16083844	0.156076	IPL	NA
ENSG00000069493	CLEC2D	chr12	protein_coding	9852151	9822303	9837227	0.156074	OPL+ONL	NA
ENSG00000091138	SLC26A3	chr7	protein_coding	107443678	107405911	1.07425e+08	0.156057	PS	NA
ENSG00000198755	RPL10A	chr6	protein_coding	35438558	35436177	3.54374e+07	0.156054	IPL	NA
ENSG00000114767	RRP9	chr3	protein_coding	51975957	51967441	51971699	0.156047	RPE+BM	NA
ENSG00000145216	FIP1L1	chr4	protein_coding	54326103	54243819	54284961	0.156044	INL	NA
ENSG00000126583	PRKCG	chr19	protein_coding	54410901	54385466	5.43982e+07	0.156033	INL	NA
ENSG00000058063	ATP11B	chr3	protein_coding	182639421	182511290	1.82575e+08	0.156032	RNFL	NA
ENSG00000167081	PBX3	chr9	protein_coding	128729655	128509616	1.2862e+08	0.156029	GCL	NA
ENSG00000178234	GALNT11	chr7	protein_coding	151819427	151722777	151771102	0.156026	OPL+ONL	NA
ENSG00000160190	SLC37A1	chr21	protein_coding	44001550	43919741	4.39606e+07	0.156024	INL	NA
ENSG00000272325	NUDT3	chr6	protein_coding	34360457	34254972	3.43077e+07	0.156022	IPL	NA
ENSG00000154856	APCDD1	chr18	protein_coding	10488698	10454624	10471661	0.156016	RPE+BM	NA
ENSG00000160408	ST6GALNAC6	chr9	protein_coding	130667627	130647599	130657613	0.156014	RNFL	NA
ENSG00000110717	NDUFS8	chr11	protein_coding	67804114	67798083	6.78011e+07	0.156014	CSI	NA
ENSG00000101213	PTK6	chr20	protein_coding	62168723	62159775	62164249	0.156001	PS	NA
ENSG00000141570	CBX8	chr17	protein_coding	77770915	77768175	77769545	0.156	PS	NA
ENSG00000117228	GBP1	chr1	protein_coding	89531043	89517986	8.95245e+07	0.155994	RPE+BM	NA
ENSG00000099338	CATSPERG	chr19	protein_coding	38861589	38826442	3.8844e+07	0.155992	INL	NA
ENSG00000152061	RABGAP1L	chr1	protein_coding	174927327	174128551	174527939	0.155988	GCL	NA
ENSG00000133878	DUSP26	chr8	protein_coding	33457439	33448853	33453146	0.155986	GCC	NA
ENSG00000137880	GCHFR	chr15	protein_coding	41059911	41056284	4.10581e+07	0.155986	INL	NA
ENSG00000198589	LRBA	chr4	protein_coding	151936649	151185810	1.51561e+08	0.155982	CSI	NA
ENSG00000181007	ZFP82	chr19	protein_coding	36909550	36882860	36896205	0.155963	GCL	NA
ENSG00000113100	CDH9	chr5	protein_coding	27038689	26880708	2.69597e+07	0.155963	RPE+BM	NA
ENSG00000144290	SLC4A10	chr2	protein_coding	162841786	162480844	162661315	0.155961	IPL	NA
ENSG00000240184	PCDHGC3	chr5	protein_coding	140892544	140855568	140874056	0.155949	OPL+ONL	NA
ENSG00000088247	KHSRP	chr19	protein_coding	6424822	6413118	6418970	0.155947	PS	NA
ENSG00000124299	PEPD	chr19	protein_coding	34012799	33877854	3.39453e+07	0.155946	RNFL	NA
ENSG00000103034	NDRG4	chr16	protein_coding	58547523	58497548	5.85225e+07	0.155945	GCC	NA
ENSG00000122965	RBM19	chr12	protein_coding	114404176	114254542	114329359	0.155942	OPL+ONL	NA
ENSG00000171291	ZNF439	chr19	protein_coding	11980306	11976843	1.19786e+07	0.155941	INL	NA
ENSG00000129493	HEATR5A	chr14	protein_coding	31889788	31760993	3.18254e+07	0.155941	CSI	NA
ENSG00000160741	CRTC2	chr1	protein_coding	153931132	153920147	1.53926e+08	0.155929	GCC	NA
ENSG00000113356	POLR3G	chr5	protein_coding	89810369	89770680	8.97905e+07	0.155927	GCL	NA
ENSG00000111540	RAB5B	chr12	protein_coding	56390467	56367696	5.63791e+07	0.155926	GCC	NA
ENSG00000175938	ORAI3	chr16	protein_coding	30966259	30960404	3.09633e+07	0.155919	PS	NA
ENSG00000124006	OBSL1	chr2	protein_coding	220436268	220415449	2.20426e+08	0.155897	PS	NA
ENSG00000079134	THOC1	chr18	protein_coding	268059	214519	241289	0.155878	INL	NA
ENSG00000049089	COL9A2	chr1	protein_coding	40782939	40766162	4.07746e+07	0.155871	CSI	NA
ENSG00000166126	AMN	chr14	protein_coding	103397179	103388992	1.03393e+08	0.155865	INL	NA
ENSG00000184838	PRR16	chr5	protein_coding	120023025	119799972	1.19911e+08	0.155857	PS	NA
ENSG00000117481	NSUN4	chr1	protein_coding	46830824	46805848	46818336	0.155843	OPL+ONL	NA
ENSG00000137869	CYP19A1	chr15	protein_coding	51630795	51500253	51565524	0.155829	INL	NA
ENSG00000196503	ARL9	chr4	protein_coding	57390058	57371374	57380716	0.155823	RPE+BM	NA
ENSG00000198794	SCAMP5	chr15	protein_coding	75313836	75287875	7.53009e+07	0.155821	GCC	NA
ENSG00000239264	TXNDC5	chr6	protein_coding	7911047	7881482	7.89626e+06	0.155816	GCC	NA
ENSG00000149599	DUSP15	chr20	protein_coding	30458479	30448869	30453674	0.155812	OPL+ONL	NA
ENSG00000122390	NAA60	chr16	protein_coding	3536963	3493667	3515315	0.155811	INL	NA
ENSG00000133316	WDR74	chr11	protein_coding	62607628	62600382	62604005	0.155807	INL	NA
ENSG00000198198	SZT2	chr1	protein_coding	43919918	43855555	4.38877e+07	0.155807	RNFL	NA
ENSG00000134153	EMC7	chr15	protein_coding	34394053	34376223	34385138	0.155807	PS	NA
ENSG00000112941	PAPD7	chr5	protein_coding	6757161	6714717	6735939	0.155803	RPE+BM	NA
ENSG00000168827	GFM1	chr3	protein_coding	158410360	158362316	158386338	0.155796	OPL+ONL	NA
ENSG00000181264	TMEM136	chr11	protein_coding	120204388	120195837	1.202e+08	0.155783	INL	NA
ENSG00000242028	HYPK	chr15	protein_coding	44094769	44092618	4.40937e+07	0.155781	GCC	NA
ENSG00000128253	RFPL2	chr22	protein_coding	32600718	32586421	3.25936e+07	0.155771	RPE+BM	NA
ENSG00000182348	ZNF804B	chr7	protein_coding	88966346	88388752	88677549	0.155769	RPE+BM	NA
ENSG00000183783	KCTD8	chr4	protein_coding	44450824	44175919	4.43134e+07	0.155768	INL	NA
ENSG00000204574	ABCF1	chr6	protein_coding	30559309	30539169	30549239	0.15576	RNFL	NA
ENSG00000105223	PLD3	chr19	protein_coding	40884397	40854331	40869364	0.155757	GCC	NA
ENSG00000249471	ZNF324B	chr19	protein_coding	58969199	58962970	5.89661e+07	0.155751	INL	NA
ENSG00000144366	GULP1	chr2	protein_coding	189460652	189156395	1.89309e+08	0.155748	GCC	NA
ENSG00000100242	SUN2	chr22	protein_coding	39152024	39130718	39141371	0.155738	PS	NA
ENSG00000147874	HAUS6	chr9	protein_coding	19102940	19053134	19078037	0.155737	OPL+ONL	NA
ENSG00000132849	PATJ	chr1	protein_coding	NA	NA	NA	0.155732	PS	NA
ENSG00000138162	TACC2	chr10	protein_coding	124014060	123748688	123881374	0.155732	OPL+ONL	NA
ENSG00000106615	RHEB	chr7	protein_coding	151217010	151163097	1.5119e+08	0.155723	GCC	NA
ENSG00000182749	PAQR7	chr1	protein_coding	26197744	26187974	26192859	0.15571	RNFL	NA
ENSG00000198589	LRBA	chr4	protein_coding	151936649	151185810	1.51561e+08	0.155709	GCC	NA
ENSG00000165917	RAPSN	chr11	protein_coding	47470730	47459307	4.7465e+07	0.155708	CSI	NA
ENSG00000164850	GPER1	chr7	protein_coding	1133451	1126442	1.12995e+06	0.155707	GCL	NA
ENSG00000180891	CUEDC1	chr17	protein_coding	56032684	55938603	5.59856e+07	0.155696	PS	NA
ENSG00000173638	SLC19A1	chr21	protein_coding	46962385	46934628	4.69485e+07	0.155692	OPL+ONL	NA
ENSG00000167332	OR51E2	chr11	protein_coding	4719076	4701400	4710238	0.155689	CSI	NA
ENSG00000184436	THAP7	chr22	protein_coding	21356404	21354060	21355232	0.155682	IPL	NA
ENSG00000196415	PRTN3	chr19	protein_coding	848175	840984	844580	0.15568	PS	NA
ENSG00000105705	SUGP1	chr19	protein_coding	19431321	19387321	19409321	0.155679	PS	NA
ENSG00000111481	COPZ1	chr12	protein_coding	54745635	54718873	54732254	0.155679	CSI	NA
ENSG00000154839	SKA1	chr18	protein_coding	47920538	47901391	4.7911e+07	0.155677	CSI	NA
ENSG00000130479	MAP1S	chr19	protein_coding	17845324	17830302	17837813	0.155672	PS	NA
ENSG00000164053	ATRIP	chr3	protein_coding	48507054	48488113	4.84976e+07	0.155668	GCL	NA
ENSG00000157680	DGKI	chr7	protein_coding	137531609	137074384	1.37303e+08	0.15566	INL	NA
ENSG00000177692	DNAJC28	chr21	protein_coding	34864030	34860361	3.48622e+07	0.155658	GCL	NA
ENSG00000169217	CD2BP2	chr16	protein_coding	30366682	30362086	30364384	0.15565	RPE+BM	NA
ENSG00000188396	TCTEX1D4	chr1	protein_coding	45272957	45271585	45272271	0.155647	PS	NA
ENSG00000114626	ABTB1	chr3	protein_coding	127399769	127391780	1.27396e+08	0.155647	IPL	NA
ENSG00000119899	SLC17A5	chr6	protein_coding	74363737	74303101	74333419	0.155644	INL	NA
ENSG00000166341	DCHS1	chr11	protein_coding	6677080	6642554	6659817	0.155643	IPL	NA
ENSG00000134030	CTIF	chr18	protein_coding	46389586	46065426	46227506	0.155637	RNFL	NA
ENSG00000085365	SCAMP1	chr5	protein_coding	77776562	77656326	77716444	0.155636	RNFL	NA
ENSG00000048828	FAM120A	chr9	protein_coding	96328397	96213977	96271187	0.155631	INL	NA
ENSG00000137204	SLC22A7	chr6	protein_coding	43273276	43265997	4.32696e+07	0.155625	RPE+BM	NA
ENSG00000188676	IDO2	chr8	protein_coding	39873910	39792473	3.98332e+07	0.155619	RPE+BM	NA
ENSG00000129197	RPAIN	chr17	protein_coding	5336340	5322960	5329650	0.155617	GCC	NA
ENSG00000197157	SND1	chr7	protein_coding	127732659	127292201	127512430	0.155616	RPE+BM	NA
ENSG00000244617	ASPRV1	chr2	protein_coding	70189397	70187223	70188310	0.155612	CSI	NA
ENSG00000172115	CYCS	chr7	protein_coding	25164980	25158269	2.51616e+07	0.15561	RNFL	NA
ENSG00000183091	NEB	chr2	protein_coding	152591001	152341852	1.52466e+08	0.1556	PS	NA
ENSG00000187446	CHP1	chr15	protein_coding	41574083	41523436	4.15488e+07	0.155589	GCL	NA
ENSG00000112699	GMDS	chr6	protein_coding	2245868	1624034	1934951	0.155583	PS	NA
ENSG00000149091	DGKZ	chr11	protein_coding	46402104	46354454	46378279	0.15558	RNFL	NA
ENSG00000170222	ADPRM	chr17	protein_coding	10614875	10600926	1.06079e+07	0.15557	PS	NA
ENSG00000185070	FLRT2	chr14	protein_coding	86094270	85996487	8.60454e+07	0.155563	RNFL	NA
ENSG00000132005	RFX1	chr19	protein_coding	14117134	14072341	1.40947e+07	0.155561	GCL	NA
ENSG00000108684	ASIC2	chr17	protein_coding	32483825	31340105	31911965	0.155559	GCC	NA
ENSG00000100342	APOL1	chr22	protein_coding	36663577	36649116	3.66563e+07	0.155553	GCC	NA
ENSG00000100065	CARD10	chr22	protein_coding	37915210	37886399	3.79008e+07	0.155547	GCC	NA
ENSG00000186998	EMID1	chr22	protein_coding	29655586	29601900	29628743	0.155522	OPL+ONL	NA
ENSG00000140199	SLC12A6	chr15	protein_coding	34630265	34522196	3.45762e+07	0.155516	OPL+ONL	NA
ENSG00000066379	ZNRD1	chr6	protein_coding	30032686	30029016	30030851	0.155515	PS	NA
ENSG00000149557	FEZ1	chr11	protein_coding	125366206	125315640	125340923	0.155503	IPL	NA
ENSG00000105248	CCDC94	chr19	protein_coding	4269085	4247110	4.2581e+06	0.155502	PS	NA
ENSG00000109062	SLC9A3R1	chr17	protein_coding	72765499	72744750	7.27551e+07	0.155493	CSI	NA
ENSG00000176490	DIRAS1	chr19	protein_coding	2721390	2714564	2717977	0.155492	IPL	NA
ENSG00000243364	EFNA4	chr1	protein_coding	155042029	155036212	1.55039e+08	0.155492	OPL+ONL	NA
ENSG00000080293	SCTR	chr2	protein_coding	120282028	120197418	120239723	0.15549	PS	NA
ENSG00000087470	DNM1L	chr12	protein_coding	32898584	32832133	3.28654e+07	0.155486	OPL+ONL	NA
ENSG00000196586	MYO6	chr6	protein_coding	76629254	76458892	76544073	0.155483	OPL+ONL	NA
ENSG00000188522	FAM83G	chr17	protein_coding	18908060	18874380	18891220	0.155474	RNFL	NA
ENSG00000135093	USP30	chr12	protein_coding	109525831	109460893	109493362	0.155454	PS	NA
ENSG00000168314	MOBP	chr3	protein_coding	39570988	39509063	3.954e+07	0.155446	RPE+BM	NA
ENSG00000142910	TINAGL1	chr1	protein_coding	32053287	32042085	32047686	0.155437	GCL	NA
ENSG00000167797	CDK2AP2	chr11	protein_coding	67276199	67273960	6.72751e+07	0.155432	CSI	NA
ENSG00000108091	CCDC6	chr10	protein_coding	61666414	61548505	6.16075e+07	0.155424	IPL	NA
ENSG00000165185	KIAA1958	chr9	protein_coding	115427591	115249247	115338419	0.155422	OPL+ONL	NA
ENSG00000198718	TOGARAM1	chr14	protein_coding	NA	NA	NA	0.15542	PS	NA
ENSG00000100632	ERH	chr14	protein_coding	69865021	69846839	69855930	0.155415	PS	NA
ENSG00000128596	CCDC136	chr7	protein_coding	128462187	128431463	128446825	0.155391	INL	NA
ENSG00000104447	TRPS1	chr8	protein_coding	116681255	116420723	116550989	0.15539	OPL+ONL	NA
ENSG00000164091	WDR82	chr3	protein_coding	52312659	52288437	52300548	0.15539	GCC	NA
ENSG00000157426	AASDH	chr4	protein_coding	57253674	57204450	57229062	0.155385	RPE+BM	NA
ENSG00000143578	CREB3L4	chr1	protein_coding	153946840	153940314	153943577	0.155384	IPL	NA
ENSG00000111860	CEP85L	chr6	protein_coding	119031238	118781934	118906586	0.155373	IPL	NA
ENSG00000198535	C2CD4A	chr15	protein_coding	62363116	62359175	6.23611e+07	0.155372	RNFL	NA
ENSG00000170085	SIMC1	chr5	protein_coding	175772990	175665369	1.75719e+08	0.155362	OPL+ONL	NA
ENSG00000172456	FGGY	chr1	protein_coding	60228402	59762624	59995513	0.155359	OPL+ONL	NA
ENSG00000166444	ST5	chr11	protein_coding	8932498	8714898	8823698	0.155355	INL	NA
ENSG00000219626	FAM228B	chr2	protein_coding	24392507	24299743	24346125	0.155341	OPL+ONL	NA
ENSG00000032219	ARID4A	chr14	protein_coding	58840451	58765221	58802836	0.155338	RPE+BM	NA
ENSG00000169413	RNASE6	chr14	protein_coding	21250626	21249209	2.12499e+07	0.15533	CSI	NA
ENSG00000196954	CASP4	chr11	protein_coding	104839325	104813593	104826459	0.155323	CSI	NA
ENSG00000148343	MIGA2	chr9	protein_coding	NA	NA	NA	0.155307	CSI	NA
ENSG00000153790	C7orf31	chr7	protein_coding	25219817	25174315	25197066	0.155304	RNFL	NA
ENSG00000106128	GHRHR	chr7	protein_coding	31019146	31003635	3.10114e+07	0.155298	GCC	NA
ENSG00000139168	ZCRB1	chr12	protein_coding	42719932	42705887	4.27129e+07	0.155297	GCC	NA
ENSG00000166685	COG1	chr17	protein_coding	71204645	71189172	7.11969e+07	0.155292	PS	NA
ENSG00000064666	CNN2	chr19	protein_coding	1039064	1026297	1.03268e+06	0.155292	RNFL	NA
ENSG00000142444	TIMM29	chr19	protein_coding	NA	NA	NA	0.155285	OPL+ONL	NA
ENSG00000146063	TRIM41	chr5	protein_coding	180662808	180650262	180656535	0.155281	INL	NA
ENSG00000128294	TPST2	chr22	protein_coding	26986089	26921713	26953901	0.155278	OPL+ONL	NA
ENSG00000173905	GOLIM4	chr3	protein_coding	167813417	167727653	167770535	0.155278	IPL	NA
ENSG00000080224	EPHA6	chr3	protein_coding	97467786	96533424	97000605	0.155268	CSI	NA
ENSG00000146066	HIGD2A	chr5	protein_coding	175816751	175815783	175816267	0.155259	RNFL	NA
ENSG00000186806	VSIG10L	chr19	protein_coding	51845378	51834794	51840086	0.155259	INL	NA
ENSG00000160633	SAFB	chr19	protein_coding	5668489	5623045	5645767	0.15525	INL	NA
ENSG00000103067	ESRP2	chr16	protein_coding	68270136	68262449	6.82663e+07	0.155246	IPL	NA
ENSG00000133315	MACROD1	chr11	protein_coding	63933585	63766029	63849807	0.155241	RPE+BM	NA
ENSG00000087237	CETP	chr16	protein_coding	57017756	56995834	57006795	0.155233	GCL	NA
ENSG00000176946	THAP4	chr2	protein_coding	242576725	242523819	242550272	0.155231	GCL	NA
ENSG00000122367	LDB3	chr10	protein_coding	88495824	88428205	8.8462e+07	0.155231	RPE+BM	NA
ENSG00000165355	FBXO33	chr14	protein_coding	39901704	39865576	39883640	0.155228	RNFL	NA
ENSG00000122705	CLTA	chr9	protein_coding	36212059	36190852	3.62015e+07	0.155213	OPL+ONL	NA
ENSG00000180660	MAB21L1	chr13	protein_coding	36050832	36047925	3.60494e+07	0.155207	GCC	NA
ENSG00000163468	CCT3	chr1	protein_coding	156308206	156278751	1.56293e+08	0.155204	PS	NA
ENSG00000166260	COX11	chr17	protein_coding	53046064	53029258	53037661	0.155202	GCL	NA
ENSG00000234906	APOC2	chr19	protein_coding	45452822	45449238	45451030	0.155198	IPL	NA
ENSG00000140832	MARVELD3	chr16	protein_coding	71675868	71660055	7.1668e+07	0.155195	IPL	NA
ENSG00000118515	SGK1	chr6	protein_coding	134639196	134490383	1.34565e+08	0.155194	RPE+BM	NA
ENSG00000172059	KLF11	chr2	protein_coding	10194963	10183681	10189322	0.155191	CSI	NA
ENSG00000205927	OLIG2	chr21	protein_coding	34401503	34398215	34399859	0.155182	GCC	NA
ENSG00000168779	SHOX2	chr3	protein_coding	157823952	157813799	1.57819e+08	0.155179	CSI	NA
ENSG00000139193	CD27	chr12	protein_coding	6560884	6554050	6557467	0.155171	IPL	NA
ENSG00000110900	TSPAN11	chr12	protein_coding	31149537	31079837	31114687	0.155167	IPL	NA
ENSG00000077549	CAPZB	chr1	protein_coding	19812135	19665266	1.97387e+07	0.155158	INL	NA
ENSG00000111269	CREBL2	chr12	protein_coding	12798042	12764766	12781404	0.155158	RNFL	NA
ENSG00000152214	RIT2	chr18	protein_coding	40695657	40323182	4.05094e+07	0.155154	GCC	NA
ENSG00000113763	UNC5A	chr5	protein_coding	176307899	176237559	176272729	0.155152	GCC	NA
ENSG00000165156	ZHX1	chr8	protein_coding	124287781	124260689	124274235	0.155149	GCL	NA
ENSG00000182687	GALR2	chr17	protein_coding	74073622	74070881	7.40723e+07	0.15514	GCL	NA
ENSG00000148019	CEP78	chr9	protein_coding	80881983	80850990	8.08665e+07	0.155138	RNFL	NA
ENSG00000117593	DARS2	chr1	protein_coding	173827682	173793796	173810739	0.155133	GCC	NA
ENSG00000196422	PPP1R26	chr9	protein_coding	138380739	138371647	138376193	0.155123	PS	NA
ENSG00000136931	NR5A1	chr9	protein_coding	127269699	127243514	1.27257e+08	0.155123	IPL	NA
ENSG00000152291	TGOLN2	chr2	protein_coding	85555419	85545140	8.55503e+07	0.155119	CSI	NA
ENSG00000171428	NAT1	chr8	protein_coding	18081198	18027970	18054584	0.155115	RPE+BM	NA
ENSG00000087903	RFX2	chr19	protein_coding	6110664	5993174	6051919	0.155113	PS	NA
ENSG00000188322	SBK1	chr16	protein_coding	28335170	28303839	2.83195e+07	0.155112	GCC	NA
ENSG00000134575	ACP2	chr11	protein_coding	47270398	47260852	47265625	0.155106	GCC	NA
ENSG00000102981	PARD6A	chr16	protein_coding	67696681	67694850	6.76958e+07	0.155102	RNFL	NA
ENSG00000147862	NFIB	chr9	protein_coding	14398982	14081841	1.42404e+07	0.155101	GCC	NA
ENSG00000153827	TRIP12	chr2	protein_coding	230786725	230628552	2.30708e+08	0.155095	RNFL	NA
ENSG00000132300	PTCD3	chr2	protein_coding	86369280	86333304	86351292	0.155083	IPL	NA
ENSG00000128829	EIF2AK4	chr15	protein_coding	40327797	40226324	4.02771e+07	0.155082	IPL	NA
ENSG00000165383	LRRC18	chr10	protein_coding	50122280	50117528	50119904	0.155075	RPE+BM	NA
ENSG00000241962	RP11-111H13.1	chr2	protein_coding	NA	NA	NA	0.155074	CSI	NA
ENSG00000183150	GPR19	chr12	protein_coding	12849121	12813994	1.28316e+07	0.155063	RNFL	NA
ENSG00000169116	PARM1	chr4	protein_coding	75975325	75858284	7.59168e+07	0.155049	GCC	NA
ENSG00000089685	BIRC5	chr17	protein_coding	76221716	76210276	76215996	0.155044	RNFL	NA
ENSG00000143630	HCN3	chr1	protein_coding	155259639	155247217	155253428	0.155029	GCC	NA
ENSG00000176160	HSF5	chr17	protein_coding	56565762	56497527	5.65316e+07	0.155014	INL	NA
ENSG00000166478	ZNF143	chr11	protein_coding	9550071	9482511	9516291	0.155004	RPE+BM	NA
ENSG00000167969	ECI1	chr16	protein_coding	2301602	2289872	2295737	0.155003	OPL+ONL	NA
ENSG00000179284	DAND5	chr19	protein_coding	13085567	13080431	13082999	0.155	RPE+BM	NA
ENSG00000173575	CHD2	chr15	protein_coding	93571237	93443550	9.35074e+07	0.155	CSI	NA
ENSG00000167562	ZNF701	chr19	protein_coding	53090427	53073525	53081976	0.154999	INL	NA
ENSG00000075035	WSCD2	chr12	protein_coding	108644313	108523510	1.08584e+08	0.154996	GCL	NA
ENSG00000101311	FERMT1	chr20	protein_coding	6104191	6055491	6079841	0.154992	RNFL	NA
ENSG00000006377	DLX6	chr7	protein_coding	96640352	96635289	9.66378e+07	0.15499	PS	NA
ENSG00000007944	MYLIP	chr6	protein_coding	16148478	16129316	16138897	0.154986	CSI	NA
ENSG00000162576	MXRA8	chr1	protein_coding	1298921	1288068	1.29349e+06	0.154981	PS	NA
ENSG00000139428	MMAB	chr12	protein_coding	110011358	109991520	110001439	0.154977	GCL	NA
ENSG00000163519	TRAT1	chr3	protein_coding	108573714	108541630	108557672	0.154977	IPL	NA
ENSG00000136682	CBWD2	chr2	protein_coding	114253781	114195267	114224524	0.154976	RNFL	NA
ENSG00000152380	FAM151B	chr5	protein_coding	79838382	79783799	7.98111e+07	0.154975	GCC	NA
ENSG00000182108	DEXI	chr16	protein_coding	11036257	11022747	11029502	0.15497	CSI	NA
ENSG00000173540	GMPPB	chr3	protein_coding	49761407	49758908	4.97602e+07	0.154961	GCL	NA
ENSG00000181690	PLAG1	chr8	protein_coding	57123859	57073467	57098663	0.154958	OPL+ONL	NA
ENSG00000173226	IQCB1	chr3	protein_coding	121553926	121488609	1.21521e+08	0.154954	CSI	NA
ENSG00000120053	GOT1	chr10	protein_coding	101190530	101156626	101173578	0.154954	GCL	NA
ENSG00000114279	FGF12	chr3	protein_coding	192445388	191857181	1.92151e+08	0.154954	OPL+ONL	NA
ENSG00000116151	MORN1	chr1	protein_coding	2323190	2252691	2.28794e+06	0.154953	RNFL	NA
ENSG00000010072	SPRTN	chr1	protein_coding	231490769	231473681	231482225	0.154953	CSI	NA
ENSG00000186132	C2orf76	chr2	protein_coding	120124258	120060019	1.20092e+08	0.154953	RPE+BM	NA
ENSG00000107951	MTPAP	chr10	protein_coding	30638267	30598729	30618498	0.154934	CSI	NA
ENSG00000104419	NDRG1	chr8	protein_coding	134309547	134249413	134279480	0.154933	GCL	NA
ENSG00000116670	MAD2L2	chr1	protein_coding	11751678	11734536	11743107	0.154931	PS	NA
ENSG00000082269	FAM135A	chr6	protein_coding	71270877	71123106	7.1197e+07	0.154929	OPL+ONL	NA
ENSG00000166435	XRRA1	chr11	protein_coding	74660232	74551954	74606093	0.154925	GCL	NA
ENSG00000122687	MRM2	chr7	protein_coding	NA	NA	NA	0.154919	PS	NA
ENSG00000128011	LRFN1	chr19	protein_coding	39805976	39797456	39801716	0.154909	IPL	NA
ENSG00000131981	LGALS3	chr14	protein_coding	55612148	55595934	55604041	0.154907	GCC	NA
ENSG00000120694	HSPH1	chr13	protein_coding	31736525	31709110	3.17228e+07	0.154906	INL	NA
ENSG00000155511	GRIA1	chr5	protein_coding	153193429	152870083	153031756	0.154892	OPL+ONL	NA
ENSG00000253831	ETV3L	chr1	protein_coding	157069600	157061834	157065717	0.154887	RPE+BM	NA
ENSG00000148335	NTMT1	chr9	protein_coding	132398410	132371162	132384786	0.154884	CSI	NA
ENSG00000162461	SLC25A34	chr1	protein_coding	16067884	16062808	16065346	0.154882	RNFL	NA
ENSG00000127527	EPS15L1	chr19	protein_coding	16582823	16466054	1.65244e+07	0.154878	PS	NA
ENSG00000171530	TBCA	chr5	protein_coding	77072185	76986993	77029589	0.154878	GCL	NA
ENSG00000147408	CSGALNACT1	chr8	protein_coding	19540261	19261671	19400966	0.154871	PS	NA
ENSG00000198046	ZNF667	chr19	protein_coding	56988770	56950692	56969731	0.154869	PS	NA
ENSG00000144320	LNPK	chr2	protein_coding	NA	NA	NA	0.154864	GCL	NA
ENSG00000119655	NPC2	chr14	protein_coding	74960084	74946642	74953363	0.154851	INL	NA
ENSG00000122971	ACADS	chr12	protein_coding	121177811	121163540	1.21171e+08	0.154832	RNFL	NA
ENSG00000140157	NIPA2	chr15	protein_coding	23034427	23004683	23019555	0.154822	GCL	NA
ENSG00000160310	PRMT2	chr21	protein_coding	48085036	48055506	48070271	0.154815	GCC	NA
ENSG00000100084	HIRA	chr22	protein_coding	19419219	19318223	19368721	0.154813	IPL	NA
ENSG00000176994	SMCR8	chr17	protein_coding	18231370	18218593	1.8225e+07	0.154809	IPL	NA
ENSG00000011485	PPP5C	chr19	protein_coding	46894232	46850250	46872241	0.154807	OPL+ONL	NA
ENSG00000180758	GPR157	chr1	protein_coding	9189229	9164475	9176852	0.154795	PS	NA
ENSG00000125898	FAM110A	chr20	protein_coding	826922	814339	820630	0.154787	GCL	NA
ENSG00000065548	ZC3H15	chr2	protein_coding	187374087	187350884	1.87362e+08	0.154786	GCC	NA
ENSG00000146021	KLHL3	chr5	protein_coding	137071779	136953188	1.37012e+08	0.154775	IPL	NA
ENSG00000147862	NFIB	chr9	protein_coding	14398982	14081841	1.42404e+07	0.154772	RPE+BM	NA
ENSG00000166529	ZSCAN21	chr7	protein_coding	99662663	99647416	9.9655e+07	0.154771	PS	NA
ENSG00000115568	ZNF142	chr2	protein_coding	219524355	219502639	219513497	0.154769	IPL	NA
ENSG00000204961	PCDHA9	chr5	protein_coding	140391929	140227356	1.4031e+08	0.154755	RNFL	NA
ENSG00000100319	ZMAT5	chr22	protein_coding	30162969	30126944	3.0145e+07	0.154754	PS	NA
ENSG00000151948	GLT1D1	chr12	protein_coding	129469509	129338080	1.29404e+08	0.154751	GCC	NA
ENSG00000119541	VPS4B	chr18	protein_coding	61089752	61056424	61073088	0.154742	CSI	NA
ENSG00000172893	DHCR7	chr11	protein_coding	71159477	71145456	7.11525e+07	0.154741	RPE+BM	NA
ENSG00000148343	MIGA2	chr9	protein_coding	NA	NA	NA	0.154741	GCL	NA
ENSG00000106031	HOXA13	chr7	protein_coding	27239725	27236498	2.72381e+07	0.154735	GCL	NA
ENSG00000070476	ZXDC	chr3	protein_coding	126194762	126156443	1.26176e+08	0.154735	INL	NA
ENSG00000158022	TRIM63	chr1	protein_coding	26394125	26377795	26385960	0.154733	RPE+BM	NA
ENSG00000243156	MICAL3	chr22	protein_coding	18507325	18270415	18388870	0.154727	RNFL	NA
ENSG00000186648	CARMIL3	chr14	protein_coding	NA	NA	NA	0.154725	INL	NA
ENSG00000161920	MED11	chr17	protein_coding	4636896	4634722	4635809	0.15472	PS	NA
ENSG00000179270	C2orf71	chr2	protein_coding	29297127	29284555	29290841	0.154714	CSI	NA
ENSG00000187607	ZNF286A	chr17	protein_coding	15624100	15602890	15613495	0.154712	PS	NA
ENSG00000175766	EIF4E1B	chr5	protein_coding	176073642	176057682	176065662	0.154704	PS	NA
ENSG00000139209	SLC38A4	chr12	protein_coding	47219780	47158543	4.71892e+07	0.154702	PS	NA
ENSG00000006071	ABCC8	chr11	protein_coding	17498392	17414431	1.74564e+07	0.154697	INL	NA
ENSG00000153551	CMTM7	chr3	protein_coding	32496333	32433162	3.24647e+07	0.154695	RPE+BM	NA
ENSG00000009830	POMT2	chr14	protein_coding	77787225	77741298	7.77643e+07	0.154682	IPL	NA
ENSG00000167778	SPRYD3	chr12	protein_coding	53473204	53458099	5.34657e+07	0.154681	PS	NA
ENSG00000176182	MYPOP	chr19	protein_coding	46405862	46393280	46399571	0.154678	CSI	NA
ENSG00000272636	DOC2B	chr17	protein_coding	31421	6010	18715.5	0.154676	RPE+BM	NA
ENSG00000189377	CXCL17	chr19	protein_coding	42947136	42932694	42939915	0.154668	OPL+ONL	NA
ENSG00000038274	MAT2B	chr5	protein_coding	162946359	162930069	162938214	0.154654	GCC	NA
ENSG00000221963	APOL6	chr22	protein_coding	36064456	36044423	3.60544e+07	0.154651	RPE+BM	NA
ENSG00000123349	PFDN5	chr12	protein_coding	53693234	53689234	53691234	0.154643	CSI	NA
ENSG00000130669	PAK4	chr19	protein_coding	39670046	39616419	3.96432e+07	0.154639	PS	NA
ENSG00000169021	UQCRFS1	chr19	protein_coding	29704136	29698166	29701151	0.154633	OPL+ONL	NA
ENSG00000167971	CASKIN1	chr16	protein_coding	2246465	2227183	2236824	0.15463	RPE+BM	NA
ENSG00000145949	MYLK4	chr6	protein_coding	2751154	2663862	2707508	0.154625	GCL	NA
ENSG00000115275	MOGS	chr2	protein_coding	74692537	74688183	74690360	0.154619	OPL+ONL	NA
ENSG00000213906	LTB4R2	chr14	protein_coding	24781259	24779356	2.47803e+07	0.154619	RNFL	NA
ENSG00000166558	SLC38A8	chr16	protein_coding	84075762	84043271	8.40595e+07	0.15461	RNFL	NA
ENSG00000005156	LIG3	chr17	protein_coding	33332088	33307516	33319802	0.154609	INL	NA
ENSG00000076706	MCAM	chr11	protein_coding	119187840	119179233	1.19184e+08	0.154606	INL	NA
ENSG00000257218	GATC	chr12	protein_coding	120901556	120884240	120892898	0.154604	PS	NA
ENSG00000180104	EXOC3	chr5	protein_coding	467409	443333	455371	0.154603	GCL	NA
ENSG00000161179	YDJC	chr22	protein_coding	21984340	21982377	2.19834e+07	0.154596	CSI	NA
ENSG00000134575	ACP2	chr11	protein_coding	47270398	47260852	47265625	0.154584	PS	NA
ENSG00000172270	BSG	chr19	protein_coding	583493	571276	577384	0.154582	IPL	NA
ENSG00000135211	TMEM60	chr7	protein_coding	77427747	77423044	7.74254e+07	0.15456	GCL	NA
ENSG00000105519	CAPS	chr19	protein_coding	5916222	5914192	5915207	0.154557	OPL+ONL	NA
ENSG00000032444	PNPLA6	chr19	protein_coding	7626653	7599037	7612845	0.154549	GCL	NA
ENSG00000088888	MAVS	chr20	protein_coding	3856770	3827445	3.84211e+06	0.154537	RPE+BM	NA
ENSG00000076321	KLHL20	chr1	protein_coding	173755840	173684079	1.7372e+08	0.154535	CSI	NA
ENSG00000206527	HACD2	chr3	protein_coding	NA	NA	NA	0.154527	RPE+BM	NA
ENSG00000168894	RNF181	chr2	protein_coding	85824831	85822836	8.58238e+07	0.154526	IPL	NA
ENSG00000183495	EP400	chr12	protein_coding	132565011	132434464	1.325e+08	0.154522	RNFL	NA
ENSG00000142544	CTU1	chr19	protein_coding	51611647	51600862	5.16063e+07	0.154522	OPL+ONL	NA
ENSG00000153250	RBMS1	chr2	protein_coding	161350318	161128661	1.61239e+08	0.154519	IPL	NA
ENSG00000115556	PLCD4	chr2	protein_coding	219501909	219472487	219487198	0.154519	GCC	NA
ENSG00000106588	PSMA2	chr7	protein_coding	42971805	42956461	42964133	0.154518	INL	NA
ENSG00000110244	APOA4	chr11	protein_coding	116694011	116691417	116692714	0.154506	CSI	NA
ENSG00000176294	OR4N2	chr14	protein_coding	20296531	20271928	2.02842e+07	0.154502	RPE+BM	NA
ENSG00000127533	F2RL3	chr19	protein_coding	17002830	16999825	1.70013e+07	0.154499	RNFL	NA
ENSG00000183091	NEB	chr2	protein_coding	152591001	152341852	1.52466e+08	0.154498	OPL+ONL	NA
ENSG00000111641	NOP2	chr12	protein_coding	6677498	6666035	6.67177e+06	0.154488	IPL	NA
ENSG00000170234	PWWP2A	chr5	protein_coding	159546452	159502891	1.59525e+08	0.154485	INL	NA
ENSG00000138750	NUP54	chr4	protein_coding	77069668	77035811	7.70527e+07	0.154485	GCC	NA
ENSG00000163507	KIAA1524	chr3	protein_coding	108308491	108268717	108288604	0.154483	PS	NA
ENSG00000149600	COMMD7	chr20	protein_coding	31331814	31290492	31311153	0.154461	OPL+ONL	NA
ENSG00000163171	CDC42EP3	chr2	protein_coding	37899678	37869024	37884351	0.154453	CSI	NA
ENSG00000052749	RRP12	chr10	protein_coding	99161127	99116457	99138792	0.154439	GCC	NA
ENSG00000166821	PEX11A	chr15	protein_coding	90234015	90224761	90229388	0.154432	IPL	NA
ENSG00000203778	FAM229B	chr6	protein_coding	112423993	112408673	112416333	0.154429	OPL+ONL	NA
ENSG00000255423	EBLN2	chr3	protein_coding	73112471	73110809	73111640	0.154415	GCC	NA
ENSG00000139832	RAB20	chr13	protein_coding	111214071	111175412	1.11195e+08	0.154412	RPE+BM	NA
ENSG00000136003	ISCU	chr12	protein_coding	108963160	108955238	108959199	0.154411	IPL	NA
ENSG00000163625	WDFY3	chr4	protein_coding	85887544	85590692	85739118	0.154411	PS	NA
ENSG00000156873	PHKG2	chr16	protein_coding	30772497	30759619	30766058	0.15441	INL	NA
ENSG00000176102	CSTF3	chr11	protein_coding	33183037	33106129	33144583	0.154406	IPL	NA
ENSG00000138069	RAB1A	chr2	protein_coding	65357435	65313987	65335711	0.154403	INL	NA
ENSG00000187210	GCNT1	chr9	protein_coding	79122332	79056581	7.90895e+07	0.154402	RPE+BM	NA
ENSG00000138160	KIF11	chr10	protein_coding	94415152	94352824	94383988	0.154391	PS	NA
ENSG00000182224	CYB5D1	chr17	protein_coding	7765600	7761063	7.76333e+06	0.154385	GCL	NA
ENSG00000111271	ACAD10	chr12	protein_coding	112194911	112123856	1.12159e+08	0.154382	RPE+BM	NA
ENSG00000196642	RABL6	chr9	protein_coding	139735639	139702373	139719006	0.154375	GCC	NA
ENSG00000086065	CHMP5	chr9	protein_coding	33282067	33264876	3.32735e+07	0.154371	CSI	NA
ENSG00000180613	GSX2	chr4	protein_coding	54968122	54966247	5.49672e+07	0.154356	RPE+BM	NA
ENSG00000143420	ENSA	chr1	protein_coding	150602098	150594598	150598348	0.154346	GCC	NA
ENSG00000139718	SETD1B	chr12	protein_coding	122270562	122242637	1.22257e+08	0.154343	GCL	NA
ENSG00000116560	SFPQ	chr1	protein_coding	35658743	35649200	3.5654e+07	0.15434	PS	NA
ENSG00000130489	SCO2	chr22	protein_coding	50964868	50961996	50963432	0.15433	OPL+ONL	NA
ENSG00000137574	TGS1	chr8	protein_coding	56738005	56685790	5.67119e+07	0.154318	RPE+BM	NA
ENSG00000025770	NCAPH2	chr22	protein_coding	50963209	50946644	5.09549e+07	0.154311	CSI	NA
ENSG00000179097	HTR1F	chr3	protein_coding	88042919	88031725	88037322	0.154311	IPL	NA
ENSG00000148219	ASTN2	chr9	protein_coding	120177317	119187503	119682410	0.15431	PS	NA
ENSG00000152467	ZSCAN1	chr19	protein_coding	58565999	58545433	58555716	0.154303	INL	NA
ENSG00000125772	GPCPD1	chr20	protein_coding	5591672	5525079	5.55838e+06	0.154302	RPE+BM	NA
ENSG00000103540	CCP110	chr16	protein_coding	19564728	19535178	19549953	0.154301	OPL+ONL	NA
ENSG00000143033	MTF2	chr1	protein_coding	93604638	93544791	9.35747e+07	0.154299	PS	NA
ENSG00000173818	ENDOV	chr17	protein_coding	78411884	78388966	78400425	0.154294	OPL+ONL	NA
ENSG00000204869	IGFL4	chr19	protein_coding	46544274	46543005	4.65436e+07	0.154287	PS	NA
ENSG00000163520	FBLN2	chr3	protein_coding	13679922	13590624	13635273	0.154274	OPL+ONL	NA
ENSG00000179178	TMEM125	chr1	protein_coding	43739673	43735664	4.37377e+07	0.154269	RPE+BM	NA
ENSG00000155465	SLC7A7	chr14	protein_coding	23289020	23242431	2.32657e+07	0.154261	PS	NA
ENSG00000121446	RGSL1	chr1	protein_coding	182529732	182419255	1.82474e+08	0.154258	RPE+BM	NA
ENSG00000138279	ANXA7	chr10	protein_coding	75173841	75135188	7.51545e+07	0.154254	GCL	NA
ENSG00000115266	APC2	chr19	protein_coding	1473243	1450147	1461695	0.15424	GCL	NA
ENSG00000205111	CDKL4	chr2	protein_coding	39456673	39405687	39431180	0.15424	RPE+BM	NA
ENSG00000121966	CXCR4	chr2	protein_coding	136875725	136871918	1.36874e+08	0.154226	GCC	NA
ENSG00000186517	ARHGAP30	chr1	protein_coding	161039760	161016731	1.61028e+08	0.154218	CSI	NA
ENSG00000179750	APOBEC3B	chr22	protein_coding	39388784	39378403	3.93836e+07	0.154215	RPE+BM	NA
ENSG00000140743	CDR2	chr16	protein_coding	22385938	22357256	22371597	0.154215	GCC	NA
ENSG00000117385	P3H1	chr1	protein_coding	NA	NA	NA	0.154214	PS	NA
ENSG00000133318	RTN3	chr11	protein_coding	63527363	63448921	63488142	0.154209	INL	NA
ENSG00000148803	FUOM	chr10	protein_coding	135171529	135168657	135170093	0.154208	GCL	NA
ENSG00000150656	CNDP1	chr18	protein_coding	72252261	72201691	72226976	0.154207	GCL	NA
ENSG00000041353	RAB27B	chr18	protein_coding	52562747	52495707	52529227	0.154203	PS	NA
ENSG00000105058	FAM32A	chr19	protein_coding	16302857	16296234	1.62995e+07	0.154192	IPL	NA
ENSG00000163159	VPS72	chr1	protein_coding	151162689	151148775	151155732	0.15419	GCL	NA
ENSG00000214753	HNRNPUL2	chr11	protein_coding	62494857	62480096	6.24875e+07	0.154187	RNFL	NA
ENSG00000121068	TBX2	chr17	protein_coding	59486827	59477256	5.9482e+07	0.154185	IPL	NA
ENSG00000173120	KDM2A	chr11	protein_coding	67025550	66886739	6.69561e+07	0.154184	GCL	NA
ENSG00000005421	PON1	chr7	protein_coding	94953884	94927668	94940776	0.154165	CSI	NA
ENSG00000166925	TSC22D4	chr7	protein_coding	100076902	100064141	1.00071e+08	0.154161	GCC	NA
ENSG00000122778	KIAA1549	chr7	protein_coding	138666064	138516126	138591095	0.154155	RNFL	NA
ENSG00000163161	ERCC3	chr2	protein_coding	128051752	128014865	1.28033e+08	0.15414	IPL	NA
ENSG00000004939	SLC4A1	chr17	protein_coding	42345502	42325757	4.23356e+07	0.15414	CSI	NA
ENSG00000119203	CPSF3	chr2	protein_coding	9613239	9563665	9588452	0.154139	IPL	NA
ENSG00000164674	SYTL3	chr6	protein_coding	159185908	159071045	1.59128e+08	0.154133	RNFL	NA
ENSG00000182979	MTA1	chr14	protein_coding	105937057	105886185	105911621	0.154123	CSI	NA
ENSG00000272333	KMT2B	chr19	protein_coding	36229781	36208920	3.62194e+07	0.154122	CSI	NA
ENSG00000105127	AKAP8	chr19	protein_coding	15490612	15464331	1.54775e+07	0.154116	PS	NA
ENSG00000184047	DIABLO	chr12	protein_coding	122712081	122692208	1.22702e+08	0.154114	PS	NA
ENSG00000189308	LIN54	chr4	protein_coding	83934094	83845756	83889925	0.154113	CSI	NA
ENSG00000067798	NAV3	chr12	protein_coding	78606792	78225068	78415930	0.154102	RNFL	NA
ENSG00000159166	LAD1	chr1	protein_coding	201368669	201349965	201359317	0.154098	PS	NA
ENSG00000178177	LCORL	chr4	protein_coding	18023483	17844838	1.79342e+07	0.154097	RPE+BM	NA
ENSG00000124784	RIOK1	chr6	protein_coding	7418270	7390061	7.40417e+06	0.154096	CSI	NA
ENSG00000088833	NSFL1C	chr20	protein_coding	1448337	1422806	1.43557e+06	0.154095	OPL+ONL	NA
ENSG00000176903	PNMA1	chr14	protein_coding	74181128	74178485	7.41798e+07	0.154087	GCC	NA
ENSG00000244754	N4BP2L2	chr13	protein_coding	33113022	33006624	33059823	0.154085	PS	NA
ENSG00000140199	SLC12A6	chr15	protein_coding	34630265	34522196	3.45762e+07	0.15407	GCC	NA
ENSG00000173486	FKBP2	chr11	protein_coding	64011607	64008412	6.401e+07	0.154063	INL	NA
ENSG00000164946	FREM1	chr9	protein_coding	14910993	14734663	14822828	0.154061	GCL	NA
ENSG00000198521	ZNF43	chr19	protein_coding	22034870	21987750	22011310	0.154061	RNFL	NA
ENSG00000092931	MFSD11	chr17	protein_coding	74775336	74732646	74753991	0.154048	PS	NA
ENSG00000140932	CMTM2	chr16	protein_coding	66622177	66613350	6.66178e+07	0.154042	INL	NA
ENSG00000088682	COQ9	chr16	protein_coding	57495187	57481336	5.74883e+07	0.154035	CSI	NA
ENSG00000158258	CLSTN2	chr3	protein_coding	140286919	139654026	1.3997e+08	0.154029	INL	NA
ENSG00000112530	PACRG	chr6	protein_coding	163736524	163148163	1.63442e+08	0.154026	GCC	NA
ENSG00000100558	PLEK2	chr14	protein_coding	67878828	67853699	6.78663e+07	0.154025	RNFL	NA
ENSG00000091164	TXNL1	chr18	protein_coding	54305920	54270052	54287986	0.154019	GCL	NA
ENSG00000130305	NSUN5	chr7	protein_coding	72722864	72716512	72719688	0.154013	GCL	NA
ENSG00000163633	C4orf36	chr4	protein_coding	87813575	87797357	87805466	0.154008	OPL+ONL	NA
ENSG00000166974	MAPRE2	chr18	protein_coding	32723432	32556891	3.26402e+07	0.154003	GCC	NA
ENSG00000114738	MAPKAPK3	chr3	protein_coding	50686728	50649292	50668010	0.153999	OPL+ONL	NA
ENSG00000198342	ZNF442	chr19	protein_coding	12476475	12460184	1.24683e+07	0.153993	RNFL	NA
ENSG00000248333	CDK11B	chr1	protein_coding	1655859	1570602	1.61323e+06	0.153981	OPL+ONL	NA
ENSG00000099942	CRKL	chr22	protein_coding	21308037	21271713	21289875	0.153977	CSI	NA
ENSG00000232112	TMA7	chr3	protein_coding	48485537	48481685	48483611	0.153976	IPL	NA
ENSG00000167800	TBX10	chr11	protein_coding	67407031	67398773	67402902	0.153965	IPL	NA
ENSG00000083838	ZNF446	chr19	protein_coding	58992597	58987794	5.89902e+07	0.153963	OPL+ONL	NA
ENSG00000105193	RPS16	chr19	protein_coding	39926618	39923846	39925232	0.153961	RNFL	NA
ENSG00000100580	TMED8	chr14	protein_coding	77843396	77808113	7.78258e+07	0.153949	INL	NA
ENSG00000185442	FAM174B	chr15	protein_coding	93199031	93160678	9.31799e+07	0.153944	CSI	NA
ENSG00000145901	TNIP1	chr5	protein_coding	150467221	150409503	150438362	0.153934	PS	NA
ENSG00000137070	IL11RA	chr9	protein_coding	34661898	34652181	3.4657e+07	0.153932	IPL	NA
ENSG00000148606	POLR3A	chr10	protein_coding	79789298	79734906	79762102	0.153929	GCL	NA
ENSG00000070031	SCT	chr11	protein_coding	627173	626312	626742	0.153919	OPL+ONL	NA
ENSG00000166897	ELFN2	chr22	protein_coding	37823505	37736684	3.77801e+07	0.153916	GCC	NA
ENSG00000165533	TTC8	chr14	protein_coding	89344340	89290496	89317418	0.15391	CSI	NA
ENSG00000175390	EIF3F	chr11	protein_coding	8017719	8008866	8.01329e+06	0.153905	RPE+BM	NA
ENSG00000102890	ELMO3	chr16	protein_coding	67237927	67233027	67235477	0.153897	GCL	NA
ENSG00000104129	DNAJC17	chr15	protein_coding	41099676	41060066	41079871	0.153896	GCL	NA
ENSG00000037757	MRI1	chr19	protein_coding	13885096	13875336	13880216	0.153892	OPL+ONL	NA
ENSG00000171202	TMEM126A	chr11	protein_coding	85367597	85358962	8.53633e+07	0.153886	GCC	NA
ENSG00000185860	CCDC190	chr1	protein_coding	NA	NA	NA	0.153884	INL	NA
ENSG00000174776	WDR49	chr3	protein_coding	167371289	167196472	1.67284e+08	0.153882	RNFL	NA
ENSG00000001167	NFYA	chr6	protein_coding	41070146	41040706	41055426	0.15388	CSI	NA
ENSG00000186897	C1QL4	chr12	protein_coding	49730971	49726199	49728585	0.153879	RPE+BM	NA
ENSG00000184719	RNLS	chr10	protein_coding	90343082	90033620	90188351	0.153864	GCC	NA
ENSG00000157353	FUK	chr16	protein_coding	70514177	70488497	70501337	0.153862	IPL	NA
ENSG00000100336	APOL4	chr22	protein_coding	36600879	36585175	36593027	0.153854	GCL	NA
ENSG00000135913	USP37	chr2	protein_coding	219433084	219314973	2.19374e+08	0.153854	OPL+ONL	NA
ENSG00000160551	TAOK1	chr17	protein_coding	27878921	27717942	2.77984e+07	0.153848	GCC	NA
ENSG00000115073	ACTR1B	chr2	protein_coding	98280561	98272401	98276481	0.153843	PS	NA
ENSG00000198042	MAK16	chr8	protein_coding	33358778	33342684	33350731	0.15382	INL	NA
ENSG00000182035	ADIG	chr20	protein_coding	37217104	37209837	3.72135e+07	0.153819	RNFL	NA
ENSG00000166619	BLCAP	chr20	protein_coding	36156333	36145818	3.61511e+07	0.153812	OPL+ONL	NA
ENSG00000124882	EREG	chr4	protein_coding	75254477	75230859	75242668	0.153807	PS	NA
ENSG00000104093	DMXL2	chr15	protein_coding	51914967	51739920	5.18274e+07	0.1538	OPL+ONL	NA
ENSG00000164309	CMYA5	chr5	protein_coding	79096049	78985658	7.90409e+07	0.153797	RNFL	NA
ENSG00000155096	AZIN1	chr8	protein_coding	103876428	103838529	1.03857e+08	0.15378	RNFL	NA
ENSG00000147894	C9orf72	chr9	protein_coding	27573864	27546542	27560203	0.153769	PS	NA
ENSG00000138867	GUCD1	chr22	protein_coding	24951903	24936390	2.49441e+07	0.153768	IPL	NA
ENSG00000101654	RNMT	chr18	protein_coding	13764554	13726703	1.37456e+07	0.153741	PS	NA
ENSG00000204952	FBXO47	chr17	protein_coding	37123655	37092684	3.71082e+07	0.153739	RPE+BM	NA
ENSG00000163728	TTC14	chr3	protein_coding	180336135	180319917	180328026	0.153739	OPL+ONL	NA
ENSG00000107175	CREB3	chr9	protein_coding	35737005	35732316	3.57347e+07	0.153736	PS	NA
ENSG00000196284	SUPT3H	chr6	protein_coding	45345788	44794466	45070127	0.153735	INL	NA
ENSG00000183395	PMCH	chr12	protein_coding	102591614	102590236	102590925	0.15373	IPL	NA
ENSG00000108924	HLF	chr17	protein_coding	53402426	53342320	53372373	0.15373	RPE+BM	NA
ENSG00000188394	GPR21	chr9	protein_coding	125797944	125795921	1.25797e+08	0.153728	OPL+ONL	NA
ENSG00000198074	AKR1B10	chr7	protein_coding	134226166	134212343	1.34219e+08	0.153726	PS	NA
ENSG00000172915	NBEA	chr13	protein_coding	36246873	35516423	35881648	0.15372	PS	NA
ENSG00000100564	PIGH	chr14	protein_coding	68067017	68056022	6.80615e+07	0.153716	RNFL	NA
ENSG00000188833	ENTPD8	chr9	protein_coding	140335901	140328815	140332358	0.153709	IPL	NA
ENSG00000185739	SRL	chr16	protein_coding	4292081	4239374	4.26573e+06	0.153706	INL	NA
ENSG00000100156	SLC16A8	chr22	protein_coding	38479170	38474143	3.84767e+07	0.153706	OPL+ONL	NA
ENSG00000178188	SH2B1	chr16	protein_coding	28885534	28875077	2.88803e+07	0.153701	CSI	NA
ENSG00000102893	PHKB	chr16	protein_coding	47735434	47495209	4.76153e+07	0.153697	CSI	NA
ENSG00000169230	PRELID1	chr5	protein_coding	176733960	176730762	176732361	0.153695	RPE+BM	NA
ENSG00000103502	CDIPT	chr16	protein_coding	29874609	29869676	2.98721e+07	0.153693	PS	NA
ENSG00000125871	MGME1	chr20	protein_coding	17971762	17949761	1.79608e+07	0.153693	RNFL	NA
ENSG00000142528	ZNF473	chr19	protein_coding	50552031	50529211	50540621	0.153658	RNFL	NA
ENSG00000129595	EPB41L4A	chr5	protein_coding	111755010	111498314	111626662	0.153652	IPL	NA
ENSG00000171385	KCND3	chr1	protein_coding	112531777	112318453	112425115	0.153644	RNFL	NA
ENSG00000081760	AACS	chr12	protein_coding	125627871	125549924	1.25589e+08	0.153637	OPL+ONL	NA
ENSG00000124593	RP11-298J23.10	chr6	protein_coding	NA	NA	NA	0.153634	OPL+ONL	NA
ENSG00000076685	NT5C2	chr10	protein_coding	104953063	104847773	104900418	0.153629	OPL+ONL	NA
ENSG00000139547	RDH16	chr12	protein_coding	57351418	57345215	5.73483e+07	0.153626	PS	NA
ENSG00000237172	B3GNT9	chr16	protein_coding	67184902	67182004	67183453	0.153619	INL	NA
ENSG00000160999	SH2B2	chr7	protein_coding	101962178	101928352	101945265	0.153617	IPL	NA
ENSG00000035862	TIMP2	chr17	protein_coding	76921472	76849058	76885265	0.153611	GCC	NA
ENSG00000163762	TM4SF18	chr3	protein_coding	149051548	149036284	149043916	0.153611	GCL	NA
ENSG00000039068	CDH1	chr16	protein_coding	68869444	68771194	68820319	0.153605	OPL+ONL	NA
ENSG00000105576	TNPO2	chr19	protein_coding	12834810	12810007	1.28224e+07	0.153605	GCC	NA
ENSG00000123636	BAZ2B	chr2	protein_coding	160473112	160175489	1.60324e+08	0.153598	INL	NA
ENSG00000162613	FUBP1	chr1	protein_coding	78444777	78413590	7.84292e+07	0.153581	INL	NA
ENSG00000163394	CCKAR	chr4	protein_coding	26492042	26483017	2.64875e+07	0.15358	CSI	NA
ENSG00000187735	TCEA1	chr8	protein_coding	54935016	54879113	5.49071e+07	0.153568	RNFL	NA
ENSG00000143226	FCGR2A	chr1	protein_coding	161489360	161475204	161482282	0.153558	RPE+BM	NA
ENSG00000160209	PDXK	chr21	protein_coding	45182188	45138977	4.51606e+07	0.153558	GCC	NA
ENSG00000135917	SLC19A3	chr2	protein_coding	228582745	228549925	228566335	0.153554	RPE+BM	NA
ENSG00000134744	ZCCHC11	chr1	protein_coding	53018762	52888947	5.29539e+07	0.153544	CSI	NA
ENSG00000183530	PRR14L	chr22	protein_coding	32146120	32077333	3.21117e+07	0.153534	IPL	NA
ENSG00000004799	PDK4	chr7	protein_coding	95225925	95212808	9.52194e+07	0.153524	RNFL	NA
ENSG00000237172	B3GNT9	chr16	protein_coding	67184902	67182004	67183453	0.153522	IPL	NA
ENSG00000204564	C6orf136	chr6	protein_coding	30620987	30614815	30617901	0.153507	RNFL	NA
ENSG00000013288	MAN2B2	chr4	protein_coding	6624131	6576900	6.60052e+06	0.153502	IPL	NA
ENSG00000104835	SARS2	chr19	protein_coding	39421536	39405903	3.94137e+07	0.153498	IPL	NA
ENSG00000164081	TEX264	chr3	protein_coding	51738339	51705190	5.17218e+07	0.153492	OPL+ONL	NA
ENSG00000234465	PINLYP	chr19	protein_coding	44086256	44080951	4.40836e+07	0.153486	OPL+ONL	NA
ENSG00000141968	VAV1	chr19	protein_coding	6857377	6772678	6.81503e+06	0.153482	OPL+ONL	NA
ENSG00000114544	SLC41A3	chr3	protein_coding	125820391	125725199	125772795	0.153478	GCL	NA
ENSG00000154016	GRAP	chr17	protein_coding	18950336	18923989	1.89372e+07	0.153478	RPE+BM	NA
ENSG00000198856	OSTC	chr4	protein_coding	109588978	109571740	109580359	0.153476	OPL+ONL	NA
ENSG00000204394	VARS	chr6	protein_coding	31763712	31745296	31754504	0.153471	IPL	NA
ENSG00000167930	FAM234A	chr16	protein_coding	NA	NA	NA	0.15347	RPE+BM	NA
ENSG00000126870	WDR60	chr7	protein_coding	158738883	158649268	1.58694e+08	0.153463	IPL	NA
ENSG00000254245	PCDHGA3	chr5	protein_coding	140892546	140723600	140808073	0.15346	OPL+ONL	NA
ENSG00000163576	EFHB	chr3	protein_coding	19975706	19920965	1.99483e+07	0.15346	IPL	NA
ENSG00000102743	SLC25A15	chr13	protein_coding	41386596	41363546	41375071	0.153455	CSI	NA
ENSG00000118965	WDR35	chr2	protein_coding	20189884	20110028	20149956	0.153448	OPL+ONL	NA
ENSG00000140264	SERF2	chr15	protein_coding	44088287	44069293	44078790	0.15344	RNFL	NA
ENSG00000125733	TRIP10	chr19	protein_coding	6751537	6739692	6.74561e+06	0.153422	INL	NA
ENSG00000186160	CYP4Z1	chr1	protein_coding	47583992	47533159	4.75586e+07	0.15342	RPE+BM	NA
ENSG00000139547	RDH16	chr12	protein_coding	57351418	57345215	5.73483e+07	0.153414	INL	NA
ENSG00000164162	ANAPC10	chr4	protein_coding	146019693	145915726	1.45968e+08	0.153408	INL	NA
ENSG00000103375	AQP8	chr16	protein_coding	25240253	25228284	2.52343e+07	0.153404	INL	NA
ENSG00000166455	C16orf46	chr16	protein_coding	81110872	81087101	8.1099e+07	0.153392	RPE+BM	NA
ENSG00000160188	RSPH1	chr21	protein_coding	43916464	43892596	43904530	0.15339	INL	NA
ENSG00000148396	SEC16A	chr9	protein_coding	139378211	139334547	139356379	0.153388	OPL+ONL	NA
ENSG00000036565	SLC18A1	chr8	protein_coding	20040717	20002365	20021541	0.153371	RNFL	NA
ENSG00000169085	C8orf46	chr8	protein_coding	67430759	67405490	6.74181e+07	0.153369	RPE+BM	NA
ENSG00000115297	TLX2	chr2	protein_coding	74744275	74741595	74742935	0.153367	PS	NA
ENSG00000184857	TMEM186	chr16	protein_coding	8891505	8889036	8.89027e+06	0.153364	INL	NA
ENSG00000103353	UBFD1	chr16	protein_coding	23585710	23568861	2.35773e+07	0.153358	GCC	NA
ENSG00000203896	LIME1	chr20	protein_coding	62370460	62367977	6.23692e+07	0.153356	CSI	NA
ENSG00000120738	EGR1	chr5	protein_coding	137805004	137801180	137803092	0.153347	PS	NA
ENSG00000100221	JOSD1	chr22	protein_coding	39096459	39081547	39089003	0.153344	OPL+ONL	NA
ENSG00000182359	KBTBD3	chr11	protein_coding	105948465	105921824	1.05935e+08	0.153341	RNFL	NA
ENSG00000196262	PPIA	chr7	protein_coding	44842722	44836234	44839478	0.153326	OPL+ONL	NA
ENSG00000117448	AKR1A1	chr1	protein_coding	46035723	46016454	4.60261e+07	0.153323	IPL	NA
ENSG00000111981	ULBP1	chr6	protein_coding	150294846	150285142	150289994	0.153323	RPE+BM	NA
ENSG00000158604	TMED4	chr7	protein_coding	44621827	44618761	44620294	0.15332	RNFL	NA
ENSG00000107959	PITRM1	chr10	protein_coding	3215033	3179918	3.19748e+06	0.153317	GCL	NA
ENSG00000089248	ERP29	chr12	protein_coding	112461024	112451151	1.12456e+08	0.153313	INL	NA
ENSG00000155363	MOV10	chr1	protein_coding	113243368	113216933	1.1323e+08	0.153307	INL	NA
ENSG00000161180	CCDC116	chr22	protein_coding	21991616	21987085	2.19894e+07	0.153302	RPE+BM	NA
ENSG00000065491	TBC1D22B	chr6	protein_coding	37300746	37225547	3.72631e+07	0.153301	IPL	NA
ENSG00000170011	MYRIP	chr3	protein_coding	40301811	39850404	4.00761e+07	0.153291	RPE+BM	NA
ENSG00000115183	TANC1	chr2	protein_coding	160089170	159825145	1.59957e+08	0.153289	GCL	NA
ENSG00000116221	MRPL37	chr1	protein_coding	54684056	54665839	5.46749e+07	0.153282	CSI	NA
ENSG00000177030	DEAF1	chr11	protein_coding	695754	644219	669986	0.15328	INL	NA
ENSG00000158805	ZNF276	chr16	protein_coding	89807332	89787392	89797362	0.153279	PS	NA
ENSG00000180891	CUEDC1	chr17	protein_coding	56032684	55938603	5.59856e+07	0.153275	RPE+BM	NA
ENSG00000171865	RNASEH1	chr2	protein_coding	3605961	3592481	3599221	0.153269	IPL	NA
ENSG00000158406	HIST1H4H	chr6	protein_coding	26285727	26285353	26285540	0.153241	RPE+BM	NA
ENSG00000131398	KCNC3	chr19	protein_coding	50836772	50815198	50825985	0.15324	RNFL	NA
ENSG00000144713	RPL32	chr3	protein_coding	12883081	12876443	12879762	0.153237	INL	NA
ENSG00000111667	USP5	chr12	protein_coding	6975795	6961284	6.96854e+06	0.153222	OPL+ONL	NA
ENSG00000015676	NUDCD3	chr7	protein_coding	44530385	44421964	4.44762e+07	0.15321	IPL	NA
ENSG00000223547	ZNF844	chr19	protein_coding	12188626	12175545	1.21821e+07	0.1532	RPE+BM	NA
ENSG00000187556	NANOS3	chr19	protein_coding	13991571	13988062	1.39898e+07	0.153197	INL	NA
ENSG00000142733	MAP3K6	chr1	protein_coding	27693357	27681669	27687513	0.153195	PS	NA
ENSG00000127955	GNAI1	chr7	protein_coding	79848725	79764139	79806432	0.153192	RNFL	NA
ENSG00000108406	DHX40	chr17	protein_coding	57685713	57642885	57664299	0.153192	OPL+ONL	NA
ENSG00000142188	TMEM50B	chr21	protein_coding	34852316	34804792	34828554	0.153192	PS	NA
ENSG00000076351	SLC46A1	chr17	protein_coding	26733230	26721660	26727445	0.153188	GCL	NA
ENSG00000138942	RNF185	chr22	protein_coding	31603005	31556137	31579571	0.153186	IPL	NA
ENSG00000127831	VIL1	chr2	protein_coding	219314248	219283837	2.19299e+08	0.153186	IPL	NA
ENSG00000142530	FAM71E1	chr19	protein_coding	50980003	50970044	5.0975e+07	0.153185	RNFL	NA
ENSG00000033100	CHPF2	chr7	protein_coding	150935913	150929574	1.50933e+08	0.153182	GCL	NA
ENSG00000151353	TMEM18	chr2	protein_coding	677439	667972	672706	0.153179	OPL+ONL	NA
ENSG00000134250	NOTCH2	chr1	protein_coding	120612317	120454175	120533246	0.153178	OPL+ONL	NA
ENSG00000138663	COPS4	chr4	protein_coding	83996971	83956238	8.39766e+07	0.153164	OPL+ONL	NA
ENSG00000162747	FCGR3B	chr1	protein_coding	161601753	161592987	161597370	0.15316	GCL	NA
ENSG00000164077	MON1A	chr3	protein_coding	49967445	49946301	49956873	0.153159	RNFL	NA
ENSG00000102978	POLR2C	chr16	protein_coding	57505921	57496550	5.75012e+07	0.153153	IPL	NA
ENSG00000215012	C22orf29	chr22	protein_coding	19842371	19833660	1.9838e+07	0.153146	RNFL	NA
ENSG00000166343	MSS51	chr10	protein_coding	75193319	75183336	7.51883e+07	0.15313	PS	NA
ENSG00000171291	ZNF439	chr19	protein_coding	11980306	11976843	1.19786e+07	0.153129	PS	NA
ENSG00000138622	HCN4	chr15	protein_coding	73661605	73612199	73636902	0.15312	RNFL	NA
ENSG00000174844	DNAH12	chr3	protein_coding	57530071	57327726	5.74289e+07	0.15311	INL	NA
ENSG00000167378	IRGQ	chr19	protein_coding	44100287	44088518	4.40944e+07	0.153102	GCC	NA
ENSG00000101407	TTI1	chr20	protein_coding	36661833	36611422	3.66366e+07	0.153069	GCC	NA
ENSG00000168067	MAP4K2	chr11	protein_coding	64570713	64556608	6.45637e+07	0.153067	RPE+BM	NA
ENSG00000166866	MYO1A	chr12	protein_coding	57444549	57422300	5.74334e+07	0.153058	CSI	NA
ENSG00000138771	SHROOM3	chr4	protein_coding	77704405	77356252	7.75303e+07	0.153055	RPE+BM	NA
ENSG00000137413	TAF8	chr6	protein_coding	42048644	42018250	42033447	0.153051	IPL	NA
ENSG00000173452	TMEM196	chr7	protein_coding	19812404	19758937	1.97857e+07	0.153037	OPL+ONL	NA
ENSG00000085998	POMGNT1	chr1	protein_coding	46685977	46654352	4.66702e+07	0.153036	RNFL	NA
ENSG00000172765	TMCC1	chr3	protein_coding	129612419	129366634	1.2949e+08	0.15303	INL	NA
ENSG00000214029	ZNF891	chr12	protein_coding	133707059	133696554	1.33702e+08	0.15303	OPL+ONL	NA
ENSG00000188739	RBM34	chr1	protein_coding	235324571	235294497	235309534	0.153017	PS	NA
ENSG00000168530	MYL1	chr2	protein_coding	211179895	211154867	211167381	0.153013	CSI	NA
ENSG00000100220	RTCB	chr22	protein_coding	32808274	32783561	3.27959e+07	0.153005	GCL	NA
ENSG00000095066	HOOK2	chr19	protein_coding	12886434	12873816	12880125	0.153005	GCC	NA
ENSG00000138398	PPIG	chr2	protein_coding	170494254	170440849	1.70468e+08	0.152996	CSI	NA
ENSG00000230989	HSBP1	chr16	protein_coding	83846607	83841507	83844057	0.152995	IPL	NA
ENSG00000064607	SUGP2	chr19	protein_coding	19144380	19101696	19123038	0.15298	CSI	NA
ENSG00000100567	PSMA3	chr14	protein_coding	58738727	58711522	5.87251e+07	0.152971	RNFL	NA
ENSG00000163666	HESX1	chr3	protein_coding	57234280	57231943	5.72331e+07	0.152965	PS	NA
ENSG00000117707	PROX1	chr1	protein_coding	214214847	214161277	214188062	0.152962	CSI	NA
ENSG00000179119	SPTY2D1	chr11	protein_coding	18656020	18627947	1.8642e+07	0.152959	CSI	NA
ENSG00000177058	SLC38A9	chr5	protein_coding	55008163	54921672	5.49649e+07	0.152959	INL	NA
ENSG00000125611	CHCHD5	chr2	protein_coding	113346617	113342035	113344326	0.152956	PS	NA
ENSG00000171606	ZNF274	chr19	protein_coding	58724928	58694355	5.87096e+07	0.152943	RNFL	NA
ENSG00000160584	SIK3	chr11	protein_coding	116969131	116714117	116841624	0.152935	RNFL	NA
ENSG00000149043	SYT8	chr11	protein_coding	1858751	1855539	1857145	0.152935	PS	NA
ENSG00000121931	LRIF1	chr1	protein_coding	111506566	111489811	1.11498e+08	0.152933	RNFL	NA
ENSG00000100211	CBY1	chr22	protein_coding	39069855	39052657	39061256	0.152927	GCL	NA
ENSG00000119147	C2orf40	chr2	protein_coding	106694609	106682112	1.06688e+08	0.152921	OPL+ONL	NA
ENSG00000104808	DHDH	chr19	protein_coding	49448226	49436938	49442582	0.152921	GCC	NA
ENSG00000112041	TULP1	chr6	protein_coding	35480679	35465650	3.54732e+07	0.152906	IPL	NA
ENSG00000100823	APEX1	chr14	protein_coding	20925931	20923289	20924610	0.152902	RNFL	NA
ENSG00000182326	C1S	chr12	protein_coding	7178335	7167979	7173157	0.152901	RNFL	NA
ENSG00000169856	ONECUT1	chr15	protein_coding	53082209	53049159	53065684	0.152898	RNFL	NA
ENSG00000089775	ZBTB25	chr14	protein_coding	64970554	64953554	64962054	0.152893	OPL+ONL	NA
ENSG00000198722	UNC13B	chr9	protein_coding	35405332	35161988	35283660	0.15289	RNFL	NA
ENSG00000136715	SAP130	chr2	protein_coding	128784869	128698790	1.28742e+08	0.152888	GCC	NA
ENSG00000139266	2021-03-09	chr12	protein_coding	58154193	58148880	5.81515e+07	0.152886	INL	NA
ENSG00000177842	ZNF620	chr3	protein_coding	40559712	40547529	4.05536e+07	0.152884	CSI	NA
ENSG00000260456	C16orf95	chr16	protein_coding	87351026	87336403	8.73437e+07	0.152881	INL	NA
ENSG00000120075	HOXB5	chr17	protein_coding	46671103	46668618	4.66699e+07	0.152879	OPL+ONL	NA
ENSG00000204822	MRPL53	chr2	protein_coding	74699942	74699084	74699513	0.152877	OPL+ONL	NA
ENSG00000100239	PPP6R2	chr22	protein_coding	50883518	50781745	5.08326e+07	0.152877	PS	NA
ENSG00000106633	GCK	chr7	protein_coding	44229022	44183869	4.42064e+07	0.152866	PS	NA
ENSG00000157916	RER1	chr1	protein_coding	2336885	2323213	2330049	0.152862	GCL	NA
ENSG00000105810	CDK6	chr7	protein_coding	92465941	92234234	9.23501e+07	0.152861	GCL	NA
ENSG00000163554	SPTA1	chr1	protein_coding	158656506	158580495	1.58619e+08	0.152857	GCC	NA
ENSG00000139354	GAS2L3	chr12	protein_coding	101018685	100967488	1.00993e+08	0.152853	PS	NA
ENSG00000164751	PEX2	chr8	protein_coding	77913280	77892493	7.79029e+07	0.152852	RNFL	NA
ENSG00000168906	MAT2A	chr2	protein_coding	85772403	85766100	8.57693e+07	0.152848	CSI	NA
ENSG00000012223	LTF	chr3	protein_coding	46506632	46477495	4.64921e+07	0.152847	OPL+ONL	NA
ENSG00000126746	ZNF384	chr12	protein_coding	6798738	6775642	6787190	0.152844	PS	NA
ENSG00000196372	ASB13	chr10	protein_coding	5708558	5680819	5.69469e+06	0.15284	INL	NA
ENSG00000182095	TNRC18	chr7	protein_coding	5463177	5346422	5.4048e+06	0.152834	RNFL	NA
ENSG00000123838	C4BPA	chr1	protein_coding	207318317	207277606	2.07298e+08	0.152833	PS	NA
ENSG00000242110	AMACR	chr5	protein_coding	34008220	33987090	33997655	0.152828	PS	NA
ENSG00000130956	HABP4	chr9	protein_coding	99253618	99212436	99233027	0.152813	INL	NA
ENSG00000149639	SOGA1	chr20	protein_coding	35488276	35405844	35447060	0.152788	PS	NA
ENSG00000100865	CINP	chr14	protein_coding	102829253	102814618	1.02822e+08	0.15278	IPL	NA
ENSG00000104859	CLASRP	chr19	protein_coding	45574214	45542297	4.55583e+07	0.152775	INL	NA
ENSG00000165526	RPUSD4	chr11	protein_coding	126081587	126071988	1.26077e+08	0.152774	INL	NA
ENSG00000172458	IL17D	chr13	protein_coding	21297237	21277481	21287359	0.152769	GCC	NA
ENSG00000113811	SELENOK	chr3	protein_coding	NA	NA	NA	0.152756	RNFL	NA
ENSG00000059573	ALDH18A1	chr10	protein_coding	97416567	97365685	97391126	0.152751	INL	NA
ENSG00000080823	MOK	chr14	protein_coding	102771537	102695157	102733347	0.152748	RNFL	NA
ENSG00000243649	CFB	chr6	protein_coding	31919861	31913720	3.19168e+07	0.152747	IPL	NA
ENSG00000174137	FAM53A	chr4	protein_coding	1686040	1641607	1.66382e+06	0.152744	IPL	NA
ENSG00000126500	FLRT1	chr11	protein_coding	63886645	63871361	63879003	0.152736	INL	NA
ENSG00000151834	GABRA2	chr4	protein_coding	46392056	46251580	46321818	0.152734	RPE+BM	NA
ENSG00000103152	MPG	chr16	protein_coding	135850	127017	131434	0.152734	PS	NA
ENSG00000167600	CYP2S1	chr19	protein_coding	41713444	41699114	41706279	0.152731	GCL	NA
ENSG00000185666	SYN3	chr22	protein_coding	33454377	32908539	33181458	0.152727	RNFL	NA
ENSG00000127252	HRASLS	chr3	protein_coding	192988644	192958916	192973780	0.15272	INL	NA
ENSG00000175315	CST6	chr11	protein_coding	65780976	65779461	6.57802e+07	0.152718	RNFL	NA
ENSG00000144668	ITGA9	chr3	protein_coding	37861281	37493812	3.76775e+07	0.152718	RNFL	NA
ENSG00000105258	POLR2I	chr19	protein_coding	36606206	36604610	36605408	0.152717	GCL	NA
ENSG00000170681	MURC	chr9	protein_coding	103350669	103340360	1.03346e+08	0.152713	INL	NA
ENSG00000087191	PSMC5	chr17	protein_coding	61909387	61904769	61907078	0.152699	GCL	NA
ENSG00000187994	RINL	chr19	protein_coding	39368919	39358471	39363695	0.152697	OPL+ONL	NA
ENSG00000186409	CCDC30	chr1	protein_coding	43120335	43000559	43060447	0.152694	PS	NA
ENSG00000197603	C5orf42	chr5	protein_coding	37249530	37106329	3.71779e+07	0.152691	GCL	NA
ENSG00000138821	SLC39A8	chr4	protein_coding	103266410	103172197	1.03219e+08	0.152676	GCL	NA
ENSG00000204178	TMEM57	chr1	protein_coding	25826698	25757348	25792023	0.152675	IPL	NA
ENSG00000115204	MPV17	chr2	protein_coding	27545969	27532359	27539164	0.152674	GCC	NA
ENSG00000157741	UBN2	chr7	protein_coding	138992982	138916230	138954606	0.15267	INL	NA
ENSG00000117394	SLC2A1	chr1	protein_coding	43424847	43391045	43407946	0.152664	OPL+ONL	NA
ENSG00000090020	SLC9A1	chr1	protein_coding	27481621	27425299	27453460	0.152663	RNFL	NA
ENSG00000082898	XPO1	chr2	protein_coding	61765418	61705068	61735243	0.152657	IPL	NA
ENSG00000182963	GJC1	chr17	protein_coding	42908179	42875815	42891997	0.152655	IPL	NA
ENSG00000172575	RASGRP1	chr15	protein_coding	38857007	38780301	38818654	0.152644	CSI	NA
ENSG00000141378	PTRH2	chr17	protein_coding	57784856	57774666	57779761	0.152643	CSI	NA
ENSG00000142661	MYOM3	chr1	protein_coding	24438665	24382530	2.44106e+07	0.152643	GCC	NA
ENSG00000186895	FGF3	chr11	protein_coding	69634192	69624735	6.96295e+07	0.152638	RNFL	NA
ENSG00000108309	RUNDC3A	chr17	protein_coding	42396038	42385926	42390982	0.152637	GCL	NA
ENSG00000083812	ZNF324	chr19	protein_coding	58984945	58978411	58981678	0.152636	INL	NA
ENSG00000174080	CTSF	chr11	protein_coding	66336047	66330934	6.63335e+07	0.152631	OPL+ONL	NA
ENSG00000050426	LETMD1	chr12	protein_coding	51454207	51442081	51448144	0.152629	RNFL	NA
ENSG00000134343	ANO3	chr11	protein_coding	26684836	26353677	2.65193e+07	0.152628	PS	NA
ENSG00000197057	DTHD1	chr4	protein_coding	36346407	36283236	3.63148e+07	0.152627	OPL+ONL	NA
ENSG00000165886	UBTD1	chr10	protein_coding	99330967	99258638	9.92948e+07	0.152623	OPL+ONL	NA
ENSG00000143569	UBAP2L	chr1	protein_coding	154243986	154193324	154218655	0.152611	RPE+BM	NA
ENSG00000144840	RABL3	chr3	protein_coding	120461384	120405527	1.20433e+08	0.1526	RPE+BM	NA
ENSG00000269858	EGLN2	chr19	protein_coding	41314346	41305047	4.13097e+07	0.152591	INL	NA
ENSG00000171540	OTP	chr5	protein_coding	76934522	76924536	76929529	0.152589	RNFL	NA
ENSG00000145241	CENPC	chr4	protein_coding	68411256	68337988	68374622	0.152588	PS	NA
ENSG00000182628	SKA2	chr17	protein_coding	57232800	57187307	5.72101e+07	0.152576	GCL	NA
ENSG00000063660	GPC1	chr2	protein_coding	241407495	241375114	2.41391e+08	0.152575	IPL	NA
ENSG00000165406	2021-03-08	chr10	protein_coding	46090354	45950032	46020193	0.152561	GCL	NA
ENSG00000163815	CLEC3B	chr3	protein_coding	45077563	45067758	4.50727e+07	0.152559	RPE+BM	NA
ENSG00000150776	C11orf57	chr11	protein_coding	111955874	111944967	1.1195e+08	0.152555	OPL+ONL	NA
ENSG00000178951	ZBTB7A	chr19	protein_coding	4066816	4045215	4.05602e+06	0.152545	IPL	NA
ENSG00000258289	CHURC1	chr14	protein_coding	65402084	65381078	65391581	0.152543	OPL+ONL	NA
ENSG00000112685	EXOC2	chr6	protein_coding	693141	485137	589139	0.152538	GCC	NA
ENSG00000151838	CCDC175	chr14	protein_coding	60043549	59971784	6.00077e+07	0.152525	INL	NA
ENSG00000053900	ANAPC4	chr4	protein_coding	25420120	25378847	2.53995e+07	0.152522	IPL	NA
ENSG00000104133	SPG11	chr15	protein_coding	44955876	44854893	4.49054e+07	0.152522	OPL+ONL	NA
ENSG00000187741	FANCA	chr16	protein_coding	89883065	89803958	8.98435e+07	0.152521	RNFL	NA
ENSG00000128228	SDF2L1	chr22	protein_coding	21998588	21996541	2.19976e+07	0.152517	OPL+ONL	NA
ENSG00000136485	DCAF7	chr17	protein_coding	61671642	61627795	6.16497e+07	0.152516	GCC	NA
ENSG00000157869	RAB28	chr4	protein_coding	13485989	13369346	1.34277e+07	0.152515	CSI	NA
ENSG00000213023	SYT3	chr19	protein_coding	51143092	51125233	5.11342e+07	0.152515	RNFL	NA
ENSG00000085552	IGSF9	chr1	protein_coding	159915386	159896828	159906107	0.152513	GCC	NA
ENSG00000168653	NDUFS5	chr1	protein_coding	39500308	39491966	39496137	0.152513	OPL+ONL	NA
ENSG00000127922	SEM1	chr7	protein_coding	NA	NA	NA	0.152512	CSI	NA
ENSG00000142945	KIF2C	chr1	protein_coding	45233438	45205489	4.52195e+07	0.152512	GCL	NA
ENSG00000144355	DLX1	chr2	protein_coding	172954401	172950207	172952304	0.152509	RPE+BM	NA
ENSG00000205923	CEMP1	chr16	protein_coding	2581409	2580035	2580722	0.152508	IPL	NA
ENSG00000083312	TNPO1	chr5	protein_coding	72210215	72112417	72161316	0.152506	GCL	NA
ENSG00000171631	P2RY6	chr11	protein_coding	73009670	72975549	7.29926e+07	0.152503	IPL	NA
ENSG00000106278	PTPRZ1	chr7	protein_coding	121702090	121513158	121607624	0.1525	IPL	NA
ENSG00000188352	FOCAD	chr9	protein_coding	20995954	20658307	2.08271e+07	0.152498	OPL+ONL	NA
ENSG00000116819	TFAP2E	chr1	protein_coding	36060927	36038970	3.60499e+07	0.15249	RNFL	NA
ENSG00000100811	YY1	chr14	protein_coding	100745371	100705101	100725236	0.15249	GCC	NA
ENSG00000162244	RPL29	chr3	protein_coding	52029958	52027643	5.20288e+07	0.152489	GCL	NA
ENSG00000137809	ITGA11	chr15	protein_coding	68724492	68594041	6.86593e+07	0.152484	INL	NA
ENSG00000101391	CDK5RAP1	chr20	protein_coding	31989375	31946644	3.1968e+07	0.152472	IPL	NA
ENSG00000164056	SPRY1	chr4	protein_coding	124324915	124317949	124321432	0.152468	GCL	NA
ENSG00000187871	GFRAL	chr6	protein_coding	55267291	55192266	5.52298e+07	0.152458	PS	NA
ENSG00000051382	PIK3CB	chr3	protein_coding	138478201	138371539	138424870	0.152438	CSI	NA
ENSG00000204446	C9orf170	chr9	lincRNA	89774641	89763558	8.97691e+07	0.152431	RPE+BM	NA
ENSG00000168944	CEP120	chr5	protein_coding	122759286	122680578	122719932	0.15243	RPE+BM	NA
ENSG00000121057	AKAP1	chr17	protein_coding	55198710	55162552	55180631	0.15243	GCC	NA
ENSG00000062725	APPBP2	chr17	protein_coding	58603601	58520509	58562055	0.152429	RNFL	NA
ENSG00000183960	KCNH8	chr3	protein_coding	19577135	19190016	1.93836e+07	0.152423	GCC	NA
ENSG00000261652	C15orf65	chr15	protein_coding	55710910	55700722	55705816	0.152423	RNFL	NA
ENSG00000177951	BET1L	chr11	protein_coding	207422	202923	205172	0.15242	INL	NA
ENSG00000120705	ETF1	chr5	protein_coding	137878989	137841781	137860385	0.152414	GCC	NA
ENSG00000119682	AREL1	chr14	protein_coding	75179807	75127954	7.51539e+07	0.152402	GCC	NA
ENSG00000263563	UBBP4	chr17	transcribed_unprocessed_pseudogene	NA	NA	NA	0.152398	RPE+BM	NA
ENSG00000197355	UAP1L1	chr9	protein_coding	139978990	139971952	139975471	0.152397	PS	NA
ENSG00000111796	KLRB1	chr12	protein_coding	9760497	9747869	9754183	0.15239	GCC	NA
ENSG00000126368	NR1D1	chr17	protein_coding	38256978	38249036	38253007	0.152384	RNFL	NA
ENSG00000146278	PNRC1	chr6	protein_coding	89794879	89790428	8.97927e+07	0.15238	RPE+BM	NA
ENSG00000043355	ZIC2	chr13	protein_coding	100639019	100634025	100636522	0.152376	GCC	NA
ENSG00000166228	PCBD1	chr10	protein_coding	72648543	72643264	7.26459e+07	0.152368	RPE+BM	NA
ENSG00000063015	SEZ6	chr17	protein_coding	27333458	27281946	27307702	0.15236	OPL+ONL	NA
ENSG00000167964	RAB26	chr16	protein_coding	2204141	2198650	2.2014e+06	0.152358	INL	NA
ENSG00000176401	EID2B	chr19	protein_coding	40023494	40021629	4.00226e+07	0.152355	RNFL	NA
ENSG00000170011	MYRIP	chr3	protein_coding	40301811	39850404	4.00761e+07	0.152346	RNFL	NA
ENSG00000156858	PRR14	chr16	protein_coding	30667734	30662240	30664987	0.152345	RPE+BM	NA
ENSG00000115758	ODC1	chr2	protein_coding	10588680	10580496	10584588	0.152343	IPL	NA
ENSG00000116903	EXOC8	chr1	protein_coding	231473578	231468481	2.31471e+08	0.152343	GCL	NA
ENSG00000114902	SPCS1	chr3	protein_coding	52742197	52739856	5.2741e+07	0.152342	INL	NA
ENSG00000151838	CCDC175	chr14	protein_coding	60043549	59971784	6.00077e+07	0.152338	RNFL	NA
ENSG00000164871	SPAG11B	chr8	protein_coding	7321192	7305275	7.31323e+06	0.152336	RPE+BM	NA
ENSG00000165244	ZNF367	chr9	protein_coding	99180669	99148224	9.91644e+07	0.152336	CSI	NA
ENSG00000148482	SLC39A12	chr10	protein_coding	18332221	18240767	18286494	0.152327	IPL	NA
ENSG00000166167	BTRC	chr10	protein_coding	103317078	103113789	1.03215e+08	0.152317	GCC	NA
ENSG00000198752	CDC42BPB	chr14	protein_coding	103523742	103398715	1.03461e+08	0.152316	OPL+ONL	NA
ENSG00000167216	KATNAL2	chr18	protein_coding	44628614	44526786	44577700	0.152312	RPE+BM	NA
ENSG00000157224	CLDN12	chr7	protein_coding	90045268	90032647	9.0039e+07	0.152311	RNFL	NA
ENSG00000166848	TERF2IP	chr16	protein_coding	75691341	75681634	7.56865e+07	0.15231	RNFL	NA
ENSG00000131435	PDLIM4	chr5	protein_coding	131609147	131593350	1.31601e+08	0.152294	CSI	NA
ENSG00000162618	ADGRL4	chr1	protein_coding	NA	NA	NA	0.152292	INL	NA
ENSG00000152894	PTPRK	chr6	protein_coding	128841819	128289923	128565871	0.152289	GCL	NA
ENSG00000033627	ATP6V0A1	chr17	protein_coding	40674597	40610861	40642729	0.152284	RPE+BM	NA
ENSG00000173369	C1QB	chr1	protein_coding	22988029	22979681	22983855	0.152278	RPE+BM	NA
ENSG00000174720	LARP7	chr4	protein_coding	113578748	113558119	1.13568e+08	0.152273	RNFL	NA
ENSG00000132821	VSTM2L	chr20	protein_coding	36573747	36531498	3.65526e+07	0.152273	RNFL	NA
ENSG00000083454	P2RX5	chr17	protein_coding	3599698	3576521	3.58811e+06	0.15227	GCL	NA
ENSG00000029364	SLC39A9	chr14	protein_coding	69929107	69865095	69897101	0.152266	GCL	NA
ENSG00000146281	PM20D2	chr6	protein_coding	89875288	89855768	89865528	0.152262	CSI	NA
ENSG00000137672	TRPC6	chr11	protein_coding	101454659	101322294	1.01388e+08	0.152253	RPE+BM	NA
ENSG00000212901	KRTAP3-1	chr17	protein_coding	39165366	39164773	3.91651e+07	0.152243	CSI	NA
ENSG00000162441	LZIC	chr1	protein_coding	10002826	9989775	9.9963e+06	0.152241	INL	NA
ENSG00000175756	AURKAIP1	chr1	protein_coding	1310818	1309109	1.30996e+06	0.152227	INL	NA
ENSG00000020256	ZFP64	chr20	protein_coding	50808524	50700549	5.07545e+07	0.152223	INL	NA
ENSG00000159409	CELF3	chr1	protein_coding	151689296	151672533	1.51681e+08	0.152223	OPL+ONL	NA
ENSG00000140259	MFAP1	chr15	protein_coding	44116951	44096732	4.41068e+07	0.152222	GCC	NA
ENSG00000139160	ETFBKMT	chr12	protein_coding	NA	NA	NA	0.152217	IPL	NA
ENSG00000109339	MAPK10	chr4	protein_coding	87374283	86936275	87155279	0.152214	IPL	NA
ENSG00000160973	FOXH1	chr8	protein_coding	145701718	145699114	145700416	0.152212	OPL+ONL	NA
ENSG00000139546	TARBP2	chr12	protein_coding	53900215	53894704	5.38975e+07	0.152209	IPL	NA
ENSG00000204310	AGPAT1	chr6	protein_coding	32145888	32135982	32140935	0.152207	IPL	NA
ENSG00000241484	ARHGAP8	chr22	protein_coding	45258664	45148437	4.52036e+07	0.152207	RNFL	NA
ENSG00000145014	TMEM44	chr3	protein_coding	194354150	194308401	1.94331e+08	0.152198	GCL	NA
ENSG00000136824	SMC2	chr9	protein_coding	106903700	106856540	106880120	0.152198	GCL	NA
ENSG00000171357	LURAP1	chr1	protein_coding	46686928	46669005	4.6678e+07	0.152197	CSI	NA
ENSG00000189241	TSPYL1	chr6	protein_coding	116601280	116596021	1.16599e+08	0.152197	GCC	NA
ENSG00000109794	FAM149A	chr4	protein_coding	187093817	187065994	1.8708e+08	0.152197	GCL	NA
ENSG00000178927	C17orf62	chr17	protein_coding	80408707	80400462	8.04046e+07	0.152194	CSI	NA
ENSG00000135679	MDM2	chr12	protein_coding	69239324	69201951	6.92206e+07	0.15219	PS	NA
ENSG00000155657	TTN	chr2	protein_coding	179672150	179390716	179531433	0.152189	INL	NA
ENSG00000108523	RNF167	chr17	protein_coding	4848517	4843629	4846073	0.152189	GCC	NA
ENSG00000185591	SP1	chr12	protein_coding	53810226	53773978	53792102	0.152182	INL	NA
ENSG00000146540	C7orf50	chr7	protein_coding	1177893	1036622	1.10726e+06	0.152176	IPL	NA
ENSG00000148719	DNAJB12	chr10	protein_coding	74114907	74092587	74103747	0.152176	GCL	NA
ENSG00000130173	ANGPTL8	chr19	protein_coding	NA	NA	NA	0.152172	RNFL	NA
ENSG00000213462	ERV3-1	chr7	protein_coding	64467124	64450732	64458928	0.152172	GCL	NA
ENSG00000069399	BCL3	chr19	protein_coding	45263301	45251977	45257639	0.152161	OPL+ONL	NA
ENSG00000095261	PSMD5	chr9	protein_coding	123605299	123578331	123591815	0.152146	RNFL	NA
ENSG00000113812	ACTR8	chr3	protein_coding	53916229	53901093	53908661	0.152142	GCL	NA
ENSG00000163161	ERCC3	chr2	protein_coding	128051752	128014865	1.28033e+08	0.152128	RNFL	NA
ENSG00000228594	FNDC10	chr1	protein_coding	NA	NA	NA	0.152126	GCL	NA
ENSG00000196781	TLE1	chr9	protein_coding	84303596	84198597	8.42511e+07	0.152125	INL	NA
ENSG00000079150	FKBP7	chr2	protein_coding	179343355	179328390	1.79336e+08	0.152114	IPL	NA
ENSG00000136531	SCN2A	chr2	protein_coding	166248820	166095911	1.66172e+08	0.152101	GCL	NA
ENSG00000140995	DEF8	chr16	protein_coding	90034468	90015138	90024803	0.152091	GCC	NA
ENSG00000158201	ABHD3	chr18	protein_coding	19284766	19230857	1.92578e+07	0.152076	GCL	NA
ENSG00000158417	EIF5B	chr2	protein_coding	100016728	99953833	9.99853e+07	0.152074	RNFL	NA
ENSG00000133983	COX16	chr14	protein_coding	70826448	70791797	7.08091e+07	0.152065	PS	NA
ENSG00000091157	WDR7	chr18	protein_coding	54697036	54318615	5.45078e+07	0.152064	INL	NA
ENSG00000135677	GNS	chr12	protein_coding	65153226	65107221	6.51302e+07	0.152062	PS	NA
ENSG00000035499	DEPDC1B	chr5	protein_coding	59995993	59892738	5.99444e+07	0.152062	INL	NA
ENSG00000089006	SNX5	chr20	protein_coding	17949634	17922239	1.79359e+07	0.15205	RNFL	NA
ENSG00000136305	CIDEB	chr14	protein_coding	24780576	24774392	24777484	0.152049	IPL	NA
ENSG00000063761	ADCK1	chr14	protein_coding	78400297	78266425	78333361	0.152044	GCC	NA
ENSG00000060069	CTDP1	chr18	protein_coding	77514510	77439800	77477155	0.152031	GCL	NA
ENSG00000144231	POLR2D	chr2	protein_coding	128615729	128603839	128609784	0.152031	PS	NA
ENSG00000007866	TEAD3	chr6	protein_coding	35464861	35441373	35453117	0.15203	RPE+BM	NA
ENSG00000176956	LY6H	chr8	protein_coding	144242053	144239330	1.44241e+08	0.152027	INL	NA
ENSG00000100439	ABHD4	chr14	protein_coding	23081265	23067146	2.30742e+07	0.152012	GCL	NA
ENSG00000187391	MAGI2	chr7	protein_coding	79082890	77646373	7.83646e+07	0.152011	RNFL	NA
ENSG00000262664	OVCA2	chr17	protein_coding	1946725	1945276	1.946e+06	0.151997	PS	NA
ENSG00000181085	MAPK15	chr8	protein_coding	144804633	144798506	1.44802e+08	0.151995	GCL	NA
ENSG00000166900	STX3	chr11	protein_coding	59573355	59522531	59547943	0.151987	RNFL	NA
ENSG00000171202	TMEM126A	chr11	protein_coding	85367597	85358962	8.53633e+07	0.151975	GCL	NA
ENSG00000168918	INPP5D	chr2	protein_coding	234116549	233924676	2.34021e+08	0.151975	IPL	NA
ENSG00000142534	RPS11	chr19	protein_coding	50002969	49999621	50001295	0.151971	IPL	NA
ENSG00000205323	SARNP	chr12	protein_coding	56211540	56146246	56178893	0.151966	OPL+ONL	NA
ENSG00000088247	KHSRP	chr19	protein_coding	6424822	6413118	6418970	0.151964	GCL	NA
ENSG00000124784	RIOK1	chr6	protein_coding	7418270	7390061	7.40417e+06	0.151961	IPL	NA
ENSG00000088053	GP6	chr19	protein_coding	55549632	55525074	55537353	0.151956	IPL	NA
ENSG00000085760	MTIF2	chr2	protein_coding	55496384	55463755	5.54801e+07	0.151953	GCL	NA
ENSG00000179674	ARL14	chr3	protein_coding	160396235	160394947	160395591	0.15195	IPL	NA
ENSG00000144648	ACKR2	chr3	protein_coding	42908775	42850963	42879869	0.151946	RPE+BM	NA
ENSG00000077044	DGKD	chr2	protein_coding	234380743	234263152	2.34322e+08	0.151946	CSI	NA
ENSG00000171201	SMR3B	chr4	protein_coding	71255961	71248794	7.12524e+07	0.151943	RPE+BM	NA
ENSG00000078304	PPP2R5C	chr14	protein_coding	102394328	102228134	102311231	0.15194	RPE+BM	NA
ENSG00000198860	TSEN15	chr1	protein_coding	184043344	184020784	184032064	0.151939	PS	NA
ENSG00000099330	OCEL1	chr19	protein_coding	17340028	17337054	17338541	0.151937	GCL	NA
ENSG00000145990	GFOD1	chr6	protein_coding	13487869	13363586	1.34257e+07	0.151934	GCC	NA
ENSG00000164181	ELOVL7	chr5	protein_coding	60140101	60047615	60093858	0.151921	OPL+ONL	NA
ENSG00000118873	RAB3GAP2	chr1	protein_coding	220445843	220321609	220383726	0.151916	IPL	NA
ENSG00000170419	VSTM2A	chr7	protein_coding	54638773	54610017	54624395	0.151908	GCC	NA
ENSG00000100522	GNPNAT1	chr14	protein_coding	53258386	53241910	53250148	0.151905	RNFL	NA
ENSG00000240053	LY6G5B	chr6	protein_coding	31640227	31638727	31639477	0.151894	RPE+BM	NA
ENSG00000179833	SERTAD2	chr2	protein_coding	64881046	64858754	64869900	0.151892	RPE+BM	NA
ENSG00000167910	CYP7A1	chr8	protein_coding	59412720	59402736	59407728	0.151889	GCC	NA
ENSG00000184076	UQCR10	chr22	protein_coding	30166402	30163357	3.01649e+07	0.151879	RPE+BM	NA
ENSG00000124374	PAIP2B	chr2	protein_coding	71454233	71409867	71432050	0.151877	RPE+BM	NA
ENSG00000048544	MRPS10	chr6	protein_coding	42185633	42174538	4.21801e+07	0.151872	GCC	NA
ENSG00000116771	AGMAT	chr1	protein_coding	15911605	15898193	15904899	0.151871	GCL	NA
ENSG00000156804	FBXO32	chr8	protein_coding	124553493	124510126	1.24532e+08	0.151867	OPL+ONL	NA
ENSG00000107281	NPDC1	chr9	protein_coding	139940676	139933908	139937292	0.151859	IPL	NA
ENSG00000198326	TMEM239	chr20	protein_coding	2797804	2796975	2.79739e+06	0.151852	RPE+BM	NA
ENSG00000160404	TOR2A	chr9	protein_coding	130497628	130493802	130495715	0.151851	GCC	NA
ENSG00000064932	SBNO2	chr19	protein_coding	1174282	1107632	1140957	0.151849	PS	NA
ENSG00000150459	SAP18	chr13	protein_coding	21723224	21714652	21718938	0.151847	GCL	NA
ENSG00000006712	PAF1	chr19	protein_coding	39881835	39876269	39879052	0.151845	PS	NA
ENSG00000196821	C6orf106	chr6	protein_coding	34664627	34555056	3.46098e+07	0.151845	PS	NA
ENSG00000167257	RNF214	chr11	protein_coding	117156404	117103340	117129872	0.15183	RNFL	NA
ENSG00000100335	MIEF1	chr22	protein_coding	39914137	39898283	39906210	0.151829	GCC	NA
ENSG00000205730	ITPRIPL2	chr16	protein_coding	19132952	19125253	1.91291e+07	0.151829	RPE+BM	NA
ENSG00000242259	C22orf39	chr22	protein_coding	19435755	19428409	19432082	0.151825	PS	NA
ENSG00000023572	GLRX2	chr1	protein_coding	193075244	193065594	193070419	0.151818	RNFL	NA
ENSG00000134121	CHL1	chr3	protein_coding	451097	238278	344688	0.151805	GCL	NA
ENSG00000171864	PRND	chr20	protein_coding	4709108	4702499	4.7058e+06	0.151799	RNFL	NA
ENSG00000085721	RRN3	chr16	protein_coding	15188192	15153878	15171035	0.151797	RPE+BM	NA
ENSG00000146826	C7orf43	chr7	protein_coding	99756302	99752042	99754172	0.151796	INL	NA
ENSG00000069702	TGFBR3	chr1	protein_coding	92371559	92145899	92258729	0.151794	RNFL	NA
ENSG00000181396	OGFOD3	chr17	protein_coding	80376513	80347085	80361799	0.151794	RPE+BM	NA
ENSG00000079557	AFM	chr4	protein_coding	74369718	74347461	7.43586e+07	0.15179	GCC	NA
ENSG00000120253	NUP43	chr6	protein_coding	150067708	150045451	1.50057e+08	0.151781	GCC	NA
ENSG00000105085	MED26	chr19	protein_coding	16739015	16685717	16712366	0.151781	IPL	NA
ENSG00000213920	MDP1	chr14	protein_coding	24685276	24683142	24684209	0.151772	RNFL	NA
ENSG00000183598	HIST2H3D	chr1	protein_coding	149785236	149784779	1.49785e+08	0.151771	IPL	NA
ENSG00000117500	TMED5	chr1	protein_coding	93646246	93615298	93630772	0.15177	PS	NA
ENSG00000135424	ITGA7	chr12	protein_coding	56106089	56078353	56092221	0.151768	OPL+ONL	NA
ENSG00000130561	SAG	chr2	protein_coding	234255701	234216308	2.34236e+08	0.151765	INL	NA
ENSG00000146411	SLC2A12	chr6	protein_coding	134373789	134308718	1.34341e+08	0.151761	PS	NA
ENSG00000130592	LSP1	chr11	protein_coding	1913493	1874199	1893846	0.151758	CSI	NA
ENSG00000004478	FKBP4	chr12	protein_coding	2914587	2904107	2909347	0.151752	GCL	NA
ENSG00000169896	ITGAM	chr16	protein_coding	31344213	31271287	31307750	0.151751	INL	NA
ENSG00000166326	TRIM44	chr11	protein_coding	35830930	35684352	35757641	0.151748	IPL	NA
ENSG00000103024	NME3	chr16	protein_coding	1821710	1820320	1821015	0.151746	PS	NA
ENSG00000134323	MYCN	chr2	protein_coding	16087129	16080559	16083844	0.15174	OPL+ONL	NA
ENSG00000107159	CA9	chr9	protein_coding	35681154	35673914	35677534	0.15173	PS	NA
ENSG00000077463	SIRT6	chr19	protein_coding	4182596	4174105	4.17835e+06	0.151728	RPE+BM	NA
ENSG00000116688	MFN2	chr1	protein_coding	12073572	12040237	1.20569e+07	0.151717	CSI	NA
ENSG00000101347	SAMHD1	chr20	protein_coding	35580246	35520226	35550236	0.151711	RNFL	NA
ENSG00000144566	RAB5A	chr3	protein_coding	20026667	19988571	20007619	0.151706	GCC	NA
ENSG00000237190	CDKN2AIPNL	chr5	protein_coding	133747598	133737755	1.33743e+08	0.151703	GCC	NA
ENSG00000164520	RAET1E	chr6	protein_coding	150217195	150204510	1.50211e+08	0.151696	RPE+BM	NA
ENSG00000138175	ARL3	chr10	protein_coding	104474190	104433483	1.04454e+08	0.151695	CSI	NA
ENSG00000107862	GBF1	chr10	protein_coding	104142656	104005254	104073955	0.151695	CSI	NA
ENSG00000118276	B4GALT6	chr18	protein_coding	29264686	29202208	29233447	0.151693	RPE+BM	NA
ENSG00000124145	SDC4	chr20	protein_coding	43977064	43953928	43965496	0.15169	OPL+ONL	NA
ENSG00000133460	SLC2A11	chr22	protein_coding	24228299	24198889	24213594	0.151686	RNFL	NA
ENSG00000135249	RINT1	chr7	protein_coding	105208124	105172531	1.0519e+08	0.151674	IPL	NA
ENSG00000177352	CCDC71	chr3	protein_coding	49203785	49199967	49201876	0.151668	CSI	NA
ENSG00000205758	CRYZL1	chr21	protein_coding	35014160	34961647	3.49879e+07	0.151665	PS	NA
ENSG00000181007	ZFP82	chr19	protein_coding	36909550	36882860	36896205	0.151658	OPL+ONL	NA
ENSG00000160007	ARHGAP35	chr19	protein_coding	47508333	47421932	4.74651e+07	0.15165	GCL	NA
ENSG00000119203	CPSF3	chr2	protein_coding	9613239	9563665	9588452	0.15165	GCC	NA
ENSG00000170871	KIAA0232	chr4	protein_coding	6885899	6784458	6.83518e+06	0.151647	GCC	NA
ENSG00000180370	PAK2	chr3	protein_coding	196559518	196466727	1.96513e+08	0.15164	PS	NA
ENSG00000173320	STOX2	chr4	protein_coding	184938875	184826508	1.84883e+08	0.151636	GCL	NA
ENSG00000181027	FKRP	chr19	protein_coding	47261832	47249302	47255567	0.151632	PS	NA
ENSG00000100151	PICK1	chr22	protein_coding	38471708	38453261	3.84625e+07	0.15163	INL	NA
ENSG00000095777	MYO3A	chr10	protein_coding	26501465	26223001	26362233	0.151629	GCC	NA
ENSG00000165566	AMER2	chr13	protein_coding	25746421	25735816	2.57411e+07	0.151628	INL	NA
ENSG00000197563	PIGN	chr18	protein_coding	59854289	59711457	59782873	0.151622	GCL	NA
ENSG00000123124	WWP1	chr8	protein_coding	87480178	87354993	8.74176e+07	0.151612	CSI	NA
ENSG00000137656	BUD13	chr11	protein_coding	116643714	116618885	1.16631e+08	0.151606	OPL+ONL	NA
ENSG00000172382	PRSS27	chr16	protein_coding	2770552	2762422	2766487	0.151604	PS	NA
ENSG00000023516	AKAP11	chr13	protein_coding	42897403	42846288	4.28718e+07	0.151603	CSI	NA
ENSG00000266967	AARSD1	chr17	protein_coding	41116515	41102542	4.11095e+07	0.151599	IPL	NA
ENSG00000126467	TSKS	chr19	protein_coding	50266515	50243010	5.02548e+07	0.151595	RPE+BM	NA
ENSG00000130695	CEP85	chr1	protein_coding	26605529	26560643	26583086	0.151591	GCC	NA
ENSG00000188542	DUSP28	chr2	protein_coding	241503431	241499470	2.41501e+08	0.151585	INL	NA
ENSG00000170909	OSCAR	chr19	protein_coding	54605994	54597932	54601963	0.151579	GCL	NA
ENSG00000136754	ABI1	chr10	protein_coding	27150016	27035524	27092770	0.151578	INL	NA
ENSG00000113073	SLC4A9	chr5	protein_coding	139754722	139739786	139747254	0.151576	RNFL	NA
ENSG00000082068	WDR70	chr5	protein_coding	37752774	37379411	3.75661e+07	0.151571	INL	NA
ENSG00000188868	ZNF563	chr19	protein_coding	12444534	12428303	1.24364e+07	0.151568	GCC	NA
ENSG00000173612	GPRC6A	chr6	protein_coding	117150220	117113247	1.17132e+08	0.151563	CSI	NA
ENSG00000112116	IL17F	chr6	protein_coding	52109298	52101483	5.21054e+07	0.151558	RPE+BM	NA
ENSG00000132669	RIN2	chr20	protein_coding	19983103	19867164	1.99251e+07	0.151553	GCC	NA
ENSG00000136929	HEMGN	chr9	protein_coding	100707197	100689072	1.00698e+08	0.151548	PS	NA
ENSG00000188542	DUSP28	chr2	protein_coding	241503431	241499470	2.41501e+08	0.151533	IPL	NA
ENSG00000185245	GP1BA	chr17	protein_coding	4838325	4835591	4836958	0.151533	INL	NA
ENSG00000145911	N4BP3	chr5	protein_coding	177553107	177540555	177546831	0.15153	IPL	NA
ENSG00000152254	G6PC2	chr2	protein_coding	169766510	169757749	1.69762e+08	0.151525	IPL	NA
ENSG00000169026	MFSD7	chr4	protein_coding	683230	675612	679421	0.151521	IPL	NA
ENSG00000165792	METTL17	chr14	protein_coding	21465194	21457964	21461579	0.151519	CSI	NA
ENSG00000090061	CCNK	chr14	protein_coding	99977852	99947738	99962795	0.151516	RNFL	NA
ENSG00000165655	ZNF503	chr10	protein_coding	77161652	77039483	7.71006e+07	0.151501	INL	NA
ENSG00000166548	TK2	chr16	protein_coding	66584315	66541905	66563110	0.1515	GCL	NA
ENSG00000008869	HEATR5B	chr2	protein_coding	37311485	37208152	3.72598e+07	0.151498	RPE+BM	NA
ENSG00000197162	ZNF785	chr16	protein_coding	30597092	30591993	3.05945e+07	0.151496	INL	NA
ENSG00000198075	SULT1C4	chr2	protein_coding	109004270	108994420	108999345	0.151487	GCL	NA
ENSG00000100053	CRYBB3	chr22	protein_coding	25603326	25595816	25599571	0.151476	IPL	NA
ENSG00000086065	CHMP5	chr9	protein_coding	33282067	33264876	3.32735e+07	0.151473	INL	NA
ENSG00000118308	LRMP	chr12	protein_coding	25261269	25205180	2.52332e+07	0.15147	INL	NA
ENSG00000163374	YY1AP1	chr1	protein_coding	155658823	155629232	1.55644e+08	0.151467	PS	NA
ENSG00000107317	PTGDS	chr9	protein_coding	139876194	139871955	1.39874e+08	0.151465	CSI	NA
ENSG00000136933	RABEPK	chr9	protein_coding	127996438	127962820	127979629	0.151456	GCL	NA
ENSG00000170043	TRAPPC1	chr17	protein_coding	7835317	7833662	7.83449e+06	0.151454	CSI	NA
ENSG00000204677	FAM153C	chr5	protein_coding	177476088	177433966	177455027	0.15145	RPE+BM	NA
ENSG00000173611	SCAI	chr9	protein_coding	127905838	127704887	1.27805e+08	0.151435	CSI	NA
ENSG00000144406	UNC80	chr2	protein_coding	210864024	210636716	210750370	0.151424	INL	NA
ENSG00000177432	NAP1L5	chr4	protein_coding	89619023	89617065	89618044	0.15142	CSI	NA
ENSG00000169967	MAP3K2	chr2	protein_coding	128100805	128056244	1.28079e+08	0.151419	OPL+ONL	NA
ENSG00000108010	GLRX3	chr10	protein_coding	131978646	131934638	131956642	0.151417	PS	NA
ENSG00000172922	RNASEH2C	chr11	protein_coding	65488409	65485143	65486776	0.151417	OPL+ONL	NA
ENSG00000185527	PDE6G	chr17	protein_coding	79623607	79617488	7.96205e+07	0.151412	INL	NA
ENSG00000103528	SYT17	chr16	protein_coding	19278554	19179637	1.92291e+07	0.15141	IPL	NA
ENSG00000127804	METTL16	chr17	protein_coding	2415200	2319347	2.36727e+06	0.151407	IPL	NA
ENSG00000197448	GSTK1	chr7	protein_coding	142966222	142960521	1.42963e+08	0.151397	RNFL	NA
ENSG00000164253	WDR41	chr5	protein_coding	76788332	76728068	76758200	0.151393	PS	NA
ENSG00000116062	MSH6	chr2	protein_coding	48034092	48010220	48022156	0.151392	PS	NA
ENSG00000104415	WISP1	chr8	protein_coding	134243932	134203281	1.34224e+08	0.15139	RPE+BM	NA
ENSG00000026751	SLAMF7	chr1	protein_coding	160724608	160708846	160716727	0.151389	IPL	NA
ENSG00000084110	HAL	chr12	protein_coding	96390143	96366439	96378291	0.151385	CSI	NA
ENSG00000103051	COG4	chr16	protein_coding	70557457	70514471	70535964	0.151383	PS	NA
ENSG00000242110	AMACR	chr5	protein_coding	34008220	33987090	33997655	0.151375	GCL	NA
ENSG00000167615	LENG8	chr19	protein_coding	54973226	54960339	5.49668e+07	0.151373	CSI	NA
ENSG00000136943	CTSV	chr9	protein_coding	99801925	99791958	9.97969e+07	0.151372	GCL	NA
ENSG00000115507	OTX1	chr2	protein_coding	63284966	63277191	6.32811e+07	0.151369	PS	NA
ENSG00000177469	PTRF	chr17	protein_coding	40575338	40554466	40564902	0.151355	OPL+ONL	NA
ENSG00000117298	ECE1	chr1	protein_coding	21672034	21543739	2.16079e+07	0.151348	RNFL	NA
ENSG00000169372	CRADD	chr12	protein_coding	94244531	94071150	9.41578e+07	0.151347	IPL	NA
ENSG00000105617	LENG1	chr19	protein_coding	54663481	54659377	54661429	0.151347	PS	NA
ENSG00000126773	PCNX4	chr14	protein_coding	NA	NA	NA	0.151346	IPL	NA
ENSG00000113300	CNOT6	chr5	protein_coding	180005353	179921416	1.79963e+08	0.151344	RNFL	NA
ENSG00000079974	RABL2B	chr22	protein_coding	51222087	51205919	51214003	0.151327	RPE+BM	NA
ENSG00000065325	GLP2R	chr17	protein_coding	9793022	9729380	9761201	0.15132	RPE+BM	NA
ENSG00000141084	RANBP10	chr16	protein_coding	67840555	67757004	6.77988e+07	0.151311	RNFL	NA
ENSG00000158458	NRG2	chr5	protein_coding	139422884	139226363	1.39325e+08	0.15131	CSI	NA
ENSG00000260456	C16orf95	chr16	protein_coding	87351026	87336403	8.73437e+07	0.151295	GCC	NA
ENSG00000077935	SMC1B	chr22	protein_coding	45809500	45739944	45774722	0.151288	IPL	NA
ENSG00000164587	RPS14	chr5	protein_coding	149829319	149823791	149826555	0.151281	INL	NA
ENSG00000146376	ARHGAP18	chr6	protein_coding	130031370	129898239	1.29965e+08	0.151271	INL	NA
ENSG00000136271	DDX56	chr7	protein_coding	44614137	44605015	44609576	0.151265	IPL	NA
ENSG00000185674	LYG2	chr2	protein_coding	99871570	99858710	99865140	0.151251	OPL+ONL	NA
ENSG00000095321	CRAT	chr9	protein_coding	131873070	131857072	131865071	0.15125	PS	NA
ENSG00000178904	DPY19L3	chr19	protein_coding	32976799	32896654	3.29367e+07	0.151248	CSI	NA
ENSG00000175182	FAM131A	chr3	protein_coding	184064063	184053716	1.84059e+08	0.151241	PS	NA
ENSG00000118473	SGIP1	chr1	protein_coding	67210768	66999824	67105296	0.151236	GCC	NA
ENSG00000007080	CCDC124	chr19	protein_coding	18054794	18043823	1.80493e+07	0.151235	RNFL	NA
ENSG00000171735	CAMTA1	chr1	protein_coding	7829766	6845383	7.33757e+06	0.151226	CSI	NA
ENSG00000166348	USP54	chr10	protein_coding	75335433	75257295	75296364	0.151223	GCC	NA
ENSG00000133247	KMT5C	chr19	protein_coding	NA	NA	NA	0.151221	CSI	NA
ENSG00000166851	PLK1	chr16	protein_coding	23701688	23690200	23695944	0.151216	GCC	NA
ENSG00000188846	RPL14	chr3	protein_coding	40503863	40498782	4.05013e+07	0.151206	CSI	NA
ENSG00000082515	MRPL22	chr5	protein_coding	154348971	154320632	1.54335e+08	0.151198	INL	NA
ENSG00000100298	APOBEC3H	chr22	protein_coding	39500072	39493228	39496650	0.151196	CSI	NA
ENSG00000101384	JAG1	chr20	protein_coding	10654694	10618331	1.06365e+07	0.151194	GCL	NA
ENSG00000100991	TRPC4AP	chr20	protein_coding	33680618	33590206	33635412	0.151194	GCL	NA
ENSG00000161999	JMJD8	chr16	protein_coding	734439	731666	733052	0.151182	GCL	NA
ENSG00000115526	CHST10	chr2	protein_coding	101034130	101008321	1.01021e+08	0.151173	INL	NA
ENSG00000138286	FAM149B1	chr10	protein_coding	75001939	74927876	7.49649e+07	0.151172	GCC	NA
ENSG00000175920	DOK7	chr4	protein_coding	3503200	3465032	3484116	0.151165	IPL	NA
ENSG00000105699	LSR	chr19	protein_coding	35758867	35739558	3.57492e+07	0.151152	RNFL	NA
ENSG00000167693	NXN	chr17	protein_coding	882998	702552	792775	0.151134	GCC	NA
ENSG00000112232	KHDRBS2	chr6	protein_coding	62996100	62389864	62692982	0.151131	INL	NA
ENSG00000197226	TBC1D9B	chr5	protein_coding	179334856	179289070	179311963	0.151129	GCC	NA
ENSG00000256870	SLC5A8	chr12	protein_coding	101604016	101549993	1.01577e+08	0.151119	RNFL	NA
ENSG00000134030	CTIF	chr18	protein_coding	46389586	46065426	46227506	0.151116	RPE+BM	NA
ENSG00000123815	COQ8B	chr19	protein_coding	NA	NA	NA	0.151115	RNFL	NA
ENSG00000134884	ARGLU1	chr13	protein_coding	107220514	107195661	1.07208e+08	0.151109	CSI	NA
ENSG00000078618	NRDC	chr1	protein_coding	NA	NA	NA	0.151087	IPL	NA
ENSG00000125885	MCM8	chr20	protein_coding	5975852	5931297	5.95357e+06	0.151081	OPL+ONL	NA
ENSG00000143126	CELSR2	chr1	protein_coding	109818378	109792640	109805509	0.151065	CSI	NA
ENSG00000110237	ARHGEF17	chr11	protein_coding	73080425	73019662	7.305e+07	0.151052	INL	NA
ENSG00000155265	GOLGA7B	chr10	protein_coding	99631335	99609994	9.96207e+07	0.151049	RNFL	NA
ENSG00000204252	HLA-DOA	chr6	protein_coding	4314252	4308821	4.31154e+06	0.151043	CSI	NA
ENSG00000116830	TTF2	chr1	protein_coding	117645491	117602948	1.17624e+08	0.151039	INL	NA
ENSG00000090447	TFAP4	chr16	protein_coding	4323001	4307186	4.31509e+06	0.151038	GCC	NA
ENSG00000007047	MARK4	chr19	protein_coding	45808541	45754515	45781528	0.151038	RPE+BM	NA
ENSG00000203880	PCMTD2	chr20	protein_coding	62907579	62887047	62897313	0.151037	PS	NA
ENSG00000100592	DAAM1	chr14	protein_coding	59838123	59655380	5.97468e+07	0.151035	INL	NA
ENSG00000099992	TBC1D10A	chr22	protein_coding	30722955	30687978	3.07055e+07	0.151007	GCC	NA
ENSG00000138757	G3BP2	chr4	protein_coding	76598667	76567952	7.65833e+07	0.151001	GCL	NA
ENSG00000186652	PRG2	chr11	protein_coding	57158130	57154833	5.71565e+07	0.151	RPE+BM	NA
ENSG00000125656	CLPP	chr19	protein_coding	6368915	6361462	6.36519e+06	0.150991	CSI	NA
ENSG00000243660	ZNF487	chr10	protein_coding	43978007	43932573	43955290	0.150986	RNFL	NA
ENSG00000173013	CCDC96	chr4	protein_coding	7044728	7042575	7.04365e+06	0.150979	RNFL	NA
ENSG00000126464	PRR12	chr19	protein_coding	50129696	50094911	5.01123e+07	0.150975	IPL	NA
ENSG00000078142	PIK3C3	chr18	protein_coding	39661446	39535198	39598322	0.150968	GCL	NA
ENSG00000176407	KCMF1	chr2	protein_coding	85286595	85198230	8.52424e+07	0.150967	OPL+ONL	NA
ENSG00000136874	STX17	chr9	protein_coding	102736818	102668914	102702866	0.150967	CSI	NA
ENSG00000214026	MRPL23	chr11	protein_coding	1977839	1968501	1973170	0.150963	RPE+BM	NA
ENSG00000007306	CEACAM7	chr19	protein_coding	42192206	42177234	42184720	0.150962	PS	NA
ENSG00000141699	FAM134C	chr17	protein_coding	40761445	40731525	40746485	0.150959	GCL	NA
ENSG00000107816	LZTS2	chr10	protein_coding	102767593	102756863	102762228	0.150956	GCL	NA
ENSG00000103051	COG4	chr16	protein_coding	70557457	70514471	70535964	0.150955	GCL	NA
ENSG00000086061	DNAJA1	chr9	protein_coding	33039062	33025208	33032135	0.150952	RPE+BM	NA
ENSG00000156299	TIAM1	chr21	protein_coding	32931290	32490735	3.2711e+07	0.150944	RNFL	NA
ENSG00000119915	ELOVL3	chr10	protein_coding	103989344	103986034	103987689	0.150942	RPE+BM	NA
ENSG00000092445	TYRO3	chr15	protein_coding	41871536	41851219	4.18614e+07	0.150934	PS	NA
ENSG00000213973	ZNF99	chr19	protein_coding	22966973	22934984	2.2951e+07	0.150933	IPL	NA
ENSG00000168938	PPIC	chr5	protein_coding	122372425	122359077	122365751	0.150927	PS	NA
ENSG00000197410	DCHS2	chr4	protein_coding	155412877	155243805	155328341	0.150922	RPE+BM	NA
ENSG00000111452	ADGRD1	chr12	protein_coding	NA	NA	NA	0.15092	CSI	NA
ENSG00000082014	SMARCD3	chr7	protein_coding	150974231	150936058	1.50955e+08	0.150911	CSI	NA
ENSG00000024862	CCDC28A	chr6	protein_coding	139114456	139094656	139104556	0.150911	IPL	NA
ENSG00000103479	RBL2	chr16	protein_coding	53525560	53468350	53496955	0.15091	OPL+ONL	NA
ENSG00000173137	ADCK5	chr8	protein_coding	145618453	145597703	145608078	0.150901	PS	NA
ENSG00000168078	PBK	chr8	protein_coding	27695612	27667137	2.76814e+07	0.150892	CSI	NA
ENSG00000243056	EIF4EBP3	chr5	protein_coding	139929163	139927250	1.39928e+08	0.150889	PS	NA
ENSG00000106128	GHRHR	chr7	protein_coding	31019146	31003635	3.10114e+07	0.150886	INL	NA
ENSG00000105889	STEAP1B	chr7	protein_coding	22539901	22459062	2.24995e+07	0.15088	OPL+ONL	NA
ENSG00000179532	DNHD1	chr11	protein_coding	6593254	6518525	6.55589e+06	0.150872	RNFL	NA
ENSG00000141068	KSR1	chr17	protein_coding	25950718	25799035	2.58749e+07	0.15086	CSI	NA
ENSG00000113140	SPARC	chr5	protein_coding	151066615	151040656	1.51054e+08	0.15086	GCC	NA
ENSG00000107290	SETX	chr9	protein_coding	135230372	135136826	135183599	0.150858	RNFL	NA
ENSG00000179010	MRFAP1	chr4	protein_coding	6644470	6641817	6.64314e+06	0.150851	IPL	NA
ENSG00000165502	RPL36AL	chr14	protein_coding	50087403	50085405	50086404	0.150851	INL	NA
ENSG00000005249	PRKAR2B	chr7	protein_coding	106802256	106685177	1.06744e+08	0.150847	OPL+ONL	NA
ENSG00000136153	LMO7	chr13	protein_coding	76434006	76194569	7.63143e+07	0.150836	CSI	NA
ENSG00000159708	LRRC36	chr16	protein_coding	67419109	67360746	6.73899e+07	0.150832	INL	NA
ENSG00000146857	STRA8	chr7	protein_coding	134943244	134916730	134929987	0.15082	RPE+BM	NA
ENSG00000072736	NFATC3	chr16	protein_coding	68263162	68119268	68191215	0.150817	GCC	NA
ENSG00000147724	FAM135B	chr8	protein_coding	139509065	139142265	139325665	0.150815	CSI	NA
ENSG00000164880	INTS1	chr7	protein_coding	1544018	1509912	1526965	0.150812	CSI	NA
ENSG00000140365	COMMD4	chr15	protein_coding	75634268	75628336	75631302	0.150804	GCC	NA
ENSG00000161996	WDR90	chr16	protein_coding	717829	699362	708596	0.150801	PS	NA
ENSG00000119414	PPP6C	chr9	protein_coding	127952218	127908851	1.27931e+08	0.150797	IPL	NA
ENSG00000007047	MARK4	chr19	protein_coding	45808541	45754515	45781528	0.150796	RNFL	NA
ENSG00000167460	TPM4	chr19	protein_coding	16213813	16178316	1.61961e+07	0.150795	IPL	NA
ENSG00000240230	COX19	chr7	protein_coding	1015235	1004485	1009860	0.150784	IPL	NA
ENSG00000164463	CREBRF	chr5	protein_coding	172566291	172483354	1.72525e+08	0.150781	OPL+ONL	NA
ENSG00000122033	MTIF3	chr13	protein_coding	28024739	28009775	28017257	0.150775	CSI	NA
ENSG00000120913	PDLIM2	chr8	protein_coding	22455538	22437986	22446762	0.150771	GCL	NA
ENSG00000166405	RIC3	chr11	protein_coding	8190590	8127596	8159093	0.150765	OPL+ONL	NA
ENSG00000197208	SLC22A4	chr5	protein_coding	131679899	131630144	1.31655e+08	0.150758	GCL	NA
ENSG00000145332	KLHL8	chr4	protein_coding	88141760	88081255	8.81115e+07	0.150755	INL	NA
ENSG00000158050	DUSP2	chr2	protein_coding	96811179	96808907	96810043	0.150752	RNFL	NA
ENSG00000143951	WDPCP	chr2	protein_coding	63815867	63348534	6.35822e+07	0.150749	PS	NA
ENSG00000131069	ACSS2	chr20	protein_coding	33515769	33462765	33489267	0.150746	CSI	NA
ENSG00000148840	PPRC1	chr10	protein_coding	103910090	103892750	103901420	0.150744	GCL	NA
ENSG00000132254	ARFIP2	chr11	protein_coding	6502709	6495912	6.49931e+06	0.150742	IPL	NA
ENSG00000125648	SLC25A23	chr19	protein_coding	6459781	6440074	6.44993e+06	0.150736	RNFL	NA
ENSG00000100614	PPM1A	chr14	protein_coding	60765805	60712469	60739137	0.150731	RNFL	NA
ENSG00000153902	LGI4	chr19	protein_coding	35626178	35615416	35620797	0.15073	PS	NA
ENSG00000153071	DAB2	chr5	protein_coding	39425335	39371775	39398555	0.150709	GCL	NA
ENSG00000141562	NARF	chr17	protein_coding	80446143	80416059	80431101	0.150705	PS	NA
ENSG00000243444	PALM2	chr9	protein_coding	112713756	112403067	1.12558e+08	0.150701	CSI	NA
ENSG00000204361	NXPE2	chr11	protein_coding	114577652	114549199	1.14563e+08	0.150697	RPE+BM	NA
ENSG00000204613	TRIM10	chr6	protein_coding	1510596	1501606	1506101	0.150692	RPE+BM	NA
ENSG00000163666	HESX1	chr3	protein_coding	57234280	57231943	5.72331e+07	0.150686	RNFL	NA
ENSG00000104731	KLHDC4	chr16	protein_coding	87799598	87741417	8.77705e+07	0.150664	PS	NA
ENSG00000244476	ERVFRD-1	chr6	protein_coding	11112071	11102721	11107396	0.150663	RPE+BM	NA
ENSG00000217128	FNIP1	chr5	protein_coding	131132756	130977406	131055081	0.150656	RNFL	NA
ENSG00000139173	TMEM117	chr12	protein_coding	44783545	44229663	44506604	0.150656	RNFL	NA
ENSG00000163872	YEATS2	chr3	protein_coding	183530413	183415605	183473009	0.150648	INL	NA
ENSG00000167106	FAM102A	chr9	protein_coding	130742812	130702860	130722836	0.150631	GCL	NA
ENSG00000174373	RALGAPA1	chr14	protein_coding	36278432	36007557	3.6143e+07	0.150628	GCL	NA
ENSG00000204308	RNF5	chr6	protein_coding	32148570	32146161	3.21474e+07	0.150627	PS	NA
ENSG00000150281	CTF1	chr16	protein_coding	30914881	30907927	30911404	0.150625	GCC	NA
ENSG00000164850	GPER1	chr7	protein_coding	1133451	1126442	1.12995e+06	0.150623	RNFL	NA
ENSG00000153774	CFDP1	chr16	protein_coding	75467387	75327607	75397497	0.150622	RPE+BM	NA
ENSG00000179954	SSC5D	chr19	protein_coding	56030466	55999869	5.60152e+07	0.150618	RPE+BM	NA
ENSG00000155592	ZKSCAN2	chr16	protein_coding	25268855	25247321	25258088	0.150609	RNFL	NA
ENSG00000134326	CMPK2	chr2	protein_coding	7005950	6980683	6.99332e+06	0.150606	RPE+BM	NA
ENSG00000243335	KCTD7	chr7	protein_coding	66108216	66093867	6.6101e+07	0.150596	IPL	NA
ENSG00000065559	MAP2K4	chr17	protein_coding	12047148	11924134	11985641	0.150594	CSI	NA
ENSG00000000457	SCYL3	chr1	protein_coding	169863100	169822214	169842657	0.150591	IPL	NA
ENSG00000169957	ZNF768	chr16	protein_coding	30537910	30535321	3.05366e+07	0.150587	CSI	NA
ENSG00000089057	SLC23A2	chr20	protein_coding	4990939	4833001	4911970	0.150587	GCL	NA
ENSG00000175820	CCDC168	chr13	protein_coding	103411422	103381716	103396569	0.150583	IPL	NA
ENSG00000107104	KANK1	chr9	protein_coding	746106	470293	608200	0.150582	GCC	NA
ENSG00000239887	C1orf226	chr1	protein_coding	162356608	162351519	1.62354e+08	0.150553	INL	NA
ENSG00000144031	ANKRD53	chr2	protein_coding	71212629	71205574	7.12091e+07	0.150547	RNFL	NA
ENSG00000120686	UFM1	chr13	protein_coding	38937144	38923907	3.89305e+07	0.150541	INL	NA
ENSG00000173575	CHD2	chr15	protein_coding	93571237	93443550	9.35074e+07	0.150538	INL	NA
ENSG00000101608	MYL12A	chr18	protein_coding	3256234	3247527	3.25188e+06	0.150534	OPL+ONL	NA
ENSG00000185499	MUC1	chr1	protein_coding	155162706	155158299	1.55161e+08	0.150532	CSI	NA
ENSG00000169750	RAC3	chr17	protein_coding	79992080	79989531	7.99908e+07	0.150522	PS	NA
ENSG00000112852	PCDHB2	chr5	protein_coding	140476964	140474190	140475577	0.150521	GCL	NA
ENSG00000169641	LUZP1	chr1	protein_coding	23495351	23410515	23452933	0.150511	PS	NA
ENSG00000103423	DNAJA3	chr16	protein_coding	4506775	4475805	4491290	0.150509	RNFL	NA
ENSG00000085662	AKR1B1	chr7	protein_coding	134143888	134127106	134135497	0.150503	PS	NA
ENSG00000070785	EIF2B3	chr1	protein_coding	45452394	45316193	4.53843e+07	0.150497	OPL+ONL	NA
ENSG00000204128	C2orf72	chr2	protein_coding	231914427	231902280	2.31908e+08	0.150492	IPL	NA
ENSG00000163217	BMP10	chr2	protein_coding	69098649	69092612	6.90956e+07	0.150488	IPL	NA
ENSG00000114113	RBP2	chr3	protein_coding	139195352	139171725	1.39184e+08	0.150481	RPE+BM	NA
ENSG00000109066	TMEM104	chr17	protein_coding	72835922	72772621	7.28043e+07	0.150471	IPL	NA
ENSG00000171861	MRM3	chr17	protein_coding	NA	NA	NA	0.150464	GCL	NA
ENSG00000170577	SIX2	chr2	protein_coding	45236542	45232323	4.52344e+07	0.150462	OPL+ONL	NA
ENSG00000155363	MOV10	chr1	protein_coding	113243368	113216933	1.1323e+08	0.15046	GCL	NA
ENSG00000146192	FGD2	chr6	protein_coding	36996845	36973422	3.69851e+07	0.150453	PS	NA
ENSG00000166780	C16orf45	chr16	protein_coding	15682116	15528324	15605220	0.150446	RNFL	NA
ENSG00000171431	KRT20	chr17	protein_coding	39041495	39032140	3.90368e+07	0.150442	IPL	NA
ENSG00000198807	PAX9	chr14	protein_coding	37147011	37126772	3.71369e+07	0.150441	CSI	NA
ENSG00000162073	PAQR4	chr16	protein_coding	3023490	3019245	3.02137e+06	0.150441	CSI	NA
ENSG00000104237	RP1	chr8	protein_coding	55543394	55528626	55536010	0.150439	CSI	NA
ENSG00000181619	GPR135	chr14	protein_coding	59932059	59930239	59931149	0.150432	INL	NA
ENSG00000107443	CCNJ	chr10	protein_coding	97820625	97803158	9.78119e+07	0.150427	GCL	NA
ENSG00000175970	UNC119B	chr12	protein_coding	121161443	121148237	121154840	0.150422	GCL	NA
ENSG00000015568	RGPD5	chr2	protein_coding	113191107	113125964	1.13159e+08	0.150418	RNFL	NA
ENSG00000197943	PLCG2	chr16	protein_coding	81996298	81812862	81904580	0.150414	CSI	NA
ENSG00000108510	MED13	chr17	protein_coding	60142643	60019965	60081304	0.150406	RNFL	NA
ENSG00000135686	KLHL36	chr16	protein_coding	84695916	84682130	84689023	0.150405	CSI	NA
ENSG00000186439	TRDN	chr6	protein_coding	123958238	123537483	1.23748e+08	0.150403	OPL+ONL	NA
ENSG00000131051	RBM39	chr20	protein_coding	34330258	34291530	34310894	0.1504	PS	NA
ENSG00000174804	FZD4	chr11	protein_coding	86666440	86656716	86661578	0.150399	INL	NA
ENSG00000181444	ZNF467	chr7	protein_coding	149470295	149461452	1.49466e+08	0.150395	RPE+BM	NA
ENSG00000109501	WFS1	chr4	protein_coding	6304992	6271576	6288284	0.150394	CSI	NA
ENSG00000091140	DLD	chr7	protein_coding	107561643	107531551	107546597	0.15039	GCL	NA
ENSG00000171681	ATF7IP	chr12	protein_coding	14655869	14518565	14587217	0.150384	IPL	NA
ENSG00000132466	ANKRD17	chr4	protein_coding	74124502	73940501	7.40325e+07	0.150377	RNFL	NA
ENSG00000138039	LHCGR	chr2	protein_coding	48982880	48913912	48948396	0.150369	RNFL	NA
ENSG00000119446	RBM18	chr9	protein_coding	125027143	125001833	125014488	0.150359	IPL	NA
ENSG00000114648	KLHL18	chr3	protein_coding	47388306	47324329	4.73563e+07	0.150355	IPL	NA
ENSG00000176678	FOXL1	chr16	protein_coding	86615304	86612114	86613709	0.150352	INL	NA
ENSG00000114125	RNF7	chr3	protein_coding	141465645	141457050	1.41461e+08	0.150345	PS	NA
ENSG00000215375	MYL5	chr4	protein_coding	675817	671710	673764	0.150344	GCC	NA
ENSG00000163424	C3orf30	chr3	protein_coding	118870302	118864996	118867649	0.150342	RPE+BM	NA
ENSG00000144567	FAM134A	chr2	protein_coding	220050197	220042938	2.20047e+08	0.15034	PS	NA
ENSG00000215114	UBXN2B	chr8	protein_coding	59364060	59323822	59343941	0.150337	PS	NA
ENSG00000119638	NEK9	chr14	protein_coding	75593778	75548817	7.55713e+07	0.150333	GCC	NA
ENSG00000156875	MFSD14A	chr1	protein_coding	NA	NA	NA	0.150324	GCC	NA
ENSG00000213563	C8orf82	chr8	protein_coding	145754458	145751602	145753030	0.150324	OPL+ONL	NA
ENSG00000177453	NIM1K	chr5	protein_coding	43280952	43192169	4.32366e+07	0.150319	IPL	NA
ENSG00000103091	WDR59	chr16	protein_coding	75019017	74907470	7.49632e+07	0.150318	GCC	NA
ENSG00000100985	MMP9	chr20	protein_coding	44645200	44637546	44641373	0.150314	PS	NA
ENSG00000106689	LHX2	chr9	protein_coding	126795442	126773888	126784665	0.150307	IPL	NA
ENSG00000134830	C5AR2	chr19	protein_coding	47845272	47835403	4.78403e+07	0.150306	GCL	NA
ENSG00000130726	TRIM28	chr19	protein_coding	59062082	59055835	5.9059e+07	0.150299	GCC	NA
ENSG00000110218	PANX1	chr11	protein_coding	93915137	93862093	93888615	0.150298	CSI	NA
ENSG00000157353	FUK	chr16	protein_coding	70514177	70488497	70501337	0.150297	OPL+ONL	NA
ENSG00000198873	GRK5	chr10	protein_coding	121215131	120967196	1.21091e+08	0.150294	RNFL	NA
ENSG00000085733	CTTN	chr11	protein_coding	70282690	70244611	7.02637e+07	0.150291	GCC	NA
ENSG00000132254	ARFIP2	chr11	protein_coding	6502709	6495912	6.49931e+06	0.150289	PS	NA
ENSG00000250091	DNAH10OS	chr12	protein_coding	NA	NA	NA	0.150289	IPL	NA
ENSG00000007047	MARK4	chr19	protein_coding	45808541	45754515	45781528	0.150288	INL	NA
ENSG00000135862	LAMC1	chr1	protein_coding	183114727	182992594	1.83054e+08	0.150288	INL	NA
ENSG00000162069	BICDL2	chr16	protein_coding	NA	NA	NA	0.150281	IPL	NA
ENSG00000119414	PPP6C	chr9	protein_coding	127952218	127908851	1.27931e+08	0.150275	PS	NA
ENSG00000249222	ATP5L2	chr22	protein_coding	43036607	43035808	4.30362e+07	0.15027	RPE+BM	NA
ENSG00000042317	SPATA7	chr14	protein_coding	88904804	88851987	8.88784e+07	0.150266	RNFL	NA
ENSG00000116095	PLEKHA3	chr2	protein_coding	179369782	179345198	179357490	0.150263	INL	NA
ENSG00000166411	IDH3A	chr15	protein_coding	78462884	78441718	78452301	0.150262	OPL+ONL	NA
ENSG00000213463	SYNJ2BP	chr14	protein_coding	70883807	70833212	7.08585e+07	0.150258	RNFL	NA
ENSG00000169242	EFNA1	chr1	protein_coding	155107386	155100348	155103867	0.150253	OPL+ONL	NA
ENSG00000129038	LOXL1	chr15	protein_coding	74244478	74218788	74231633	0.150242	OPL+ONL	NA
ENSG00000162924	REL	chr2	protein_coding	61155291	61108629	61131960	0.150242	CSI	NA
ENSG00000170271	FAXDC2	chr5	protein_coding	154230213	154198051	154214132	0.15024	RPE+BM	NA
ENSG00000113391	FAM172A	chr5	protein_coding	93447404	92953430	93200417	0.150229	GCL	NA
ENSG00000240563	L1TD1	chr1	protein_coding	62678001	62660473	62669237	0.150228	RPE+BM	NA
ENSG00000103047	TANGO6	chr16	protein_coding	69119085	68877508	6.89983e+07	0.15022	GCL	NA
ENSG00000106591	MRPL32	chr7	protein_coding	42977453	42971938	4.29747e+07	0.150219	PS	NA
ENSG00000114026	OGG1	chr3	protein_coding	9808353	9791627	9799990	0.150216	GCL	NA
ENSG00000218891	ZNF579	chr19	protein_coding	56092211	56088890	5.60906e+07	0.150213	OPL+ONL	NA
ENSG00000082701	GSK3B	chr3	protein_coding	119813264	119540801	1.19677e+08	0.15021	GCL	NA
ENSG00000104472	CHRAC1	chr8	protein_coding	141527252	141521396	141524324	0.15021	GCL	NA
ENSG00000051108	HERPUD1	chr16	protein_coding	56977793	56966001	56971897	0.150199	GCL	NA
ENSG00000169126	ARMC4	chr10	protein_coding	28287984	28101092	28194538	0.150186	CSI	NA
ENSG00000132781	MUTYH	chr1	protein_coding	45806142	45794913	4.58005e+07	0.150184	INL	NA
ENSG00000173542	MOB1B	chr4	protein_coding	71853891	71768056	7.1811e+07	0.150184	GCL	NA
ENSG00000077380	DYNC1I2	chr2	protein_coding	172606668	172543918	172575293	0.150177	GCL	NA
ENSG00000186567	CEACAM19	chr19	protein_coding	45187627	45174723	45181175	0.150161	RNFL	NA
ENSG00000143384	MCL1	chr1	protein_coding	150552214	150547026	150549620	0.15015	GCL	NA
ENSG00000099954	CECR2	chr22	protein_coding	18037856	17840838	17939347	0.150149	CSI	NA
ENSG00000175634	RPS6KB2	chr11	protein_coding	67202879	67195934	6.71994e+07	0.150144	RNFL	NA
ENSG00000126368	NR1D1	chr17	protein_coding	38256978	38249036	38253007	0.150141	GCL	NA
ENSG00000105676	ARMC6	chr19	protein_coding	19168987	19144386	1.91567e+07	0.150139	IPL	NA
ENSG00000123427	METTL21B	chr12	protein_coding	58176324	58166382	58171353	0.150133	GCL	NA
ENSG00000111863	ADTRP	chr6	protein_coding	11779280	11713887	1.17466e+07	0.150131	RPE+BM	NA
ENSG00000162378	ZYG11B	chr1	protein_coding	53293013	53192130	5.32426e+07	0.150124	INL	NA
ENSG00000116985	BMP8B	chr1	protein_coding	40254533	40223902	4.02392e+07	0.150122	RNFL	NA
ENSG00000165272	AQP3	chr9	protein_coding	33447631	33441151	33444391	0.150097	INL	NA
ENSG00000135451	TROAP	chr12	protein_coding	49725514	49716970	49721242	0.150096	GCC	NA
ENSG00000090447	TFAP4	chr16	protein_coding	4323001	4307186	4.31509e+06	0.150096	GCL	NA
ENSG00000183814	LIN9	chr1	protein_coding	226497449	226418849	226458149	0.150083	RPE+BM	NA
ENSG00000115750	TAF1B	chr2	protein_coding	10074545	9983570	1.00291e+07	0.150083	GCL	NA
ENSG00000114805	PLCH1	chr3	protein_coding	155421997	155197670	1.5531e+08	0.150082	OPL+ONL	NA
ENSG00000115361	ACADL	chr2	protein_coding	211090215	211052715	211071465	0.150081	RPE+BM	NA
ENSG00000120533	ENY2	chr8	protein_coding	110358189	110346551	110352370	0.150078	GCL	NA
ENSG00000091704	CPA1	chr7	protein_coding	130027949	130020289	130024119	0.150072	CSI	NA
ENSG00000136631	VPS45	chr1	protein_coding	150117505	150039349	150078427	0.15007	RNFL	NA
ENSG00000198198	SZT2	chr1	protein_coding	43919918	43855555	4.38877e+07	0.150062	GCC	NA
ENSG00000167005	NUDT21	chr16	protein_coding	56485261	56463047	56474154	0.150051	GCL	NA
ENSG00000173988	LRRC63	chr13	protein_coding	46850938	46786077	4.68185e+07	0.150046	RNFL	NA
ENSG00000152520	PAN3	chr13	protein_coding	28869475	28712642	2.87911e+07	0.150045	GCL	NA
ENSG00000172775	FAM192A	chr16	protein_coding	57219976	57186377	5.72032e+07	0.150044	IPL	NA
ENSG00000086827	ZW10	chr11	protein_coding	113644485	113603904	1.13624e+08	0.150042	RPE+BM	NA
ENSG00000122490	PQLC1	chr18	protein_coding	77711653	77662419	77687036	0.15003	OPL+ONL	NA
ENSG00000164270	HTR4	chr5	protein_coding	148016624	147830594	147923609	0.150029	RPE+BM	NA
ENSG00000159256	MORC3	chr21	protein_coding	37748944	37692486	37720715	0.150026	PS	NA
ENSG00000088053	GP6	chr19	protein_coding	55549632	55525074	55537353	0.150025	INL	NA
ENSG00000197956	S100A6	chr1	protein_coding	153508717	153507075	153507896	0.150019	OPL+ONL	NA
ENSG00000135002	RFK	chr9	protein_coding	79009444	79000432	79004938	0.150015	CSI	NA
ENSG00000184619	KRBA2	chr17	protein_coding	8274858	8271972	8273415	0.150014	IPL	NA
ENSG00000068796	KIF2A	chr5	protein_coding	61683011	61601988	6.16425e+07	0.150013	PS	NA
ENSG00000236980	C3orf84	chr3	protein_coding	49229291	49215068	4.92222e+07	0.150005	RPE+BM	NA
ENSG00000083782	EPYC	chr12	protein_coding	91398803	91357455	91378129	0.150002	CSI	NA
ENSG00000105325	FZR1	chr19	protein_coding	3536755	3506294	3.52152e+06	0.149997	RPE+BM	NA
ENSG00000064703	DDX20	chr1	protein_coding	112310199	112298189	112304194	0.149996	GCC	NA
ENSG00000111144	LTA4H	chr12	protein_coding	96437298	96394530	96415914	0.149995	RNFL	NA
ENSG00000159788	RGS12	chr4	protein_coding	3441640	3315873	3.37876e+06	0.149989	IPL	NA
ENSG00000135048	TMEM2	chr9	protein_coding	74383800	74298281	7.4341e+07	0.149988	RNFL	NA
ENSG00000087303	NID2	chr14	protein_coding	52535946	52471519	5.25037e+07	0.149981	PS	NA
ENSG00000101489	CELF4	chr18	protein_coding	35146000	34823007	3.49845e+07	0.149971	IPL	NA
ENSG00000170185	USP38	chr4	protein_coding	144145027	144106069	144125548	0.14997	INL	NA
ENSG00000145375	SPATA5	chr4	protein_coding	124240604	123844224	124042414	0.149968	CSI	NA
ENSG00000102763	VWA8	chr13	protein_coding	42535221	42140960	4.23381e+07	0.149963	CSI	NA
ENSG00000186468	RPS23	chr5	protein_coding	81574235	81569138	8.15717e+07	0.149959	PS	NA
ENSG00000198846	TOX	chr8	protein_coding	60031767	59717976	5.98749e+07	0.149951	CSI	NA
ENSG00000106609	TMEM248	chr7	protein_coding	66423538	66386202	66404870	0.149944	OPL+ONL	NA
ENSG00000185432	METTL7A	chr12	protein_coding	51326300	51318533	5.13224e+07	0.149939	GCL	NA
ENSG00000105323	HNRNPUL1	chr19	protein_coding	41813597	41768380	4.1791e+07	0.149937	INL	NA
ENSG00000151414	NEK7	chr1	protein_coding	198291548	198126107	1.98209e+08	0.149923	GCC	NA
ENSG00000079101	CLUL1	chr18	protein_coding	650293	596997	623645	0.149921	OPL+ONL	NA
ENSG00000132424	PNISR	chr6	protein_coding	99873207	99847840	9.98605e+07	0.149917	GCL	NA
ENSG00000173320	STOX2	chr4	protein_coding	184938875	184826508	1.84883e+08	0.149907	GCC	NA
ENSG00000142484	TM4SF5	chr17	protein_coding	4686506	4675186	4680846	0.149905	RNFL	NA
ENSG00000176887	SOX11	chr2	protein_coding	5841517	5832798	5.83716e+06	0.149903	PS	NA
ENSG00000054267	ARID4B	chr1	protein_coding	235491532	235330209	2.35411e+08	0.149892	OPL+ONL	NA
ENSG00000142166	IFNAR1	chr21	protein_coding	34732128	34697213	3.47147e+07	0.149882	CSI	NA
ENSG00000169599	NFU1	chr2	protein_coding	69664760	69623244	69644002	0.149875	CSI	NA
ENSG00000150054	MPP7	chr10	protein_coding	28571067	28339922	2.84555e+07	0.149833	PS	NA
ENSG00000251493	FOXD1	chr5	protein_coding	72744352	72742084	72743218	0.149831	GCC	NA
ENSG00000172738	TMEM217	chr6	protein_coding	37225931	37179953	37202942	0.149828	GCC	NA
ENSG00000121898	CPXM2	chr10	protein_coding	125651500	125505151	1.25578e+08	0.149807	GCC	NA
ENSG00000006194	ZNF263	chr16	protein_coding	3341459	3333486	3.33747e+06	0.149788	GCC	NA
ENSG00000050820	BCAR1	chr16	protein_coding	75301951	75262927	75282439	0.149788	INL	NA
ENSG00000181513	ACBD4	chr17	protein_coding	43221543	43209966	4.32158e+07	0.149784	PS	NA
ENSG00000148411	NACC2	chr9	protein_coding	138987131	138898382	1.38943e+08	0.149784	IPL	NA
ENSG00000121207	LRAT	chr4	protein_coding	155674271	155661992	1.55668e+08	0.149782	RNFL	NA
ENSG00000104866	PPP1R37	chr19	protein_coding	45650543	45596430	4.56235e+07	0.149781	OPL+ONL	NA
ENSG00000179933	C14orf119	chr14	protein_coding	23569665	23564682	2.35672e+07	0.14978	RNFL	NA
ENSG00000198818	SFT2D1	chr6	protein_coding	166755991	166733516	1.66745e+08	0.14978	CSI	NA
ENSG00000125875	TBC1D20	chr20	protein_coding	443197	416120	429658	0.149771	GCL	NA
ENSG00000165948	IFI27L1	chr14	protein_coding	94569060	94547638	94558349	0.149769	OPL+ONL	NA
ENSG00000168497	SDPR	chr2	protein_coding	192712006	192699031	1.92706e+08	0.149769	GCC	NA
ENSG00000108947	EFNB3	chr17	protein_coding	7614693	7608519	7611606	0.149765	INL	NA
ENSG00000182379	NXPH4	chr12	protein_coding	57620232	57610577	5.76154e+07	0.149761	RNFL	NA
ENSG00000089022	MAPKAPK5	chr12	protein_coding	112331228	112280031	1.12306e+08	0.149757	INL	NA
ENSG00000196792	STRN3	chr14	protein_coding	31495607	31363004	3.14293e+07	0.149754	GCC	NA
ENSG00000008441	NFIX	chr19	protein_coding	13209610	13106583	1.31581e+07	0.149749	RPE+BM	NA
ENSG00000108342	CSF3	chr17	protein_coding	38174066	38171613	3.81728e+07	0.149746	CSI	NA
ENSG00000103111	MON1B	chr16	protein_coding	77233543	77224815	77229179	0.149744	GCL	NA
ENSG00000161395	PGAP3	chr17	protein_coding	37844323	37827374	3.78358e+07	0.14974	IPL	NA
ENSG00000171867	PRNP	chr20	protein_coding	4682234	4666796	4674515	0.149736	CSI	NA
ENSG00000205155	PSENEN	chr19	protein_coding	36238056	36236477	3.62373e+07	0.149735	PS	NA
ENSG00000143333	RGS16	chr1	protein_coding	182573548	182567757	1.82571e+08	0.149731	CSI	NA
ENSG00000120738	EGR1	chr5	protein_coding	137805004	137801180	137803092	0.149731	RNFL	NA
ENSG00000214114	MYCBP	chr1	protein_coding	39339050	39328161	3.93336e+07	0.149725	RNFL	NA
ENSG00000123329	ARHGAP9	chr12	protein_coding	57873633	57866037	57869835	0.149714	CSI	NA
ENSG00000185670	ZBTB3	chr11	protein_coding	62521656	62518434	62520045	0.149712	GCL	NA
ENSG00000204897	KRT25	chr17	protein_coding	38911584	38904272	38907928	0.149703	INL	NA
ENSG00000092094	OSGEP	chr14	protein_coding	20923267	20915206	2.09192e+07	0.149698	CSI	NA
ENSG00000135801	TAF5L	chr1	protein_coding	229761794	229728865	2.29745e+08	0.149695	RPE+BM	NA
ENSG00000101347	SAMHD1	chr20	protein_coding	35580246	35520226	35550236	0.149691	GCC	NA
ENSG00000185345	PARK2	chr6	protein_coding	163148834	161768589	1.62459e+08	0.149686	GCL	NA
ENSG00000179115	FARSA	chr19	protein_coding	13044558	13033283	1.30389e+07	0.149684	GCC	NA
ENSG00000183230	CTNNA3	chr10	protein_coding	69455949	67672275	68564112	0.149668	RNFL	NA
ENSG00000102755	FLT1	chr13	protein_coding	29069265	28874482	2.89719e+07	0.149657	OPL+ONL	NA
ENSG00000111536	IL26	chr12	protein_coding	68619571	68595128	6.86073e+07	0.149655	RPE+BM	NA
ENSG00000128346	C22orf23	chr22	protein_coding	38349676	38339056	38344366	0.149652	GCC	NA
ENSG00000164062	APEH	chr3	protein_coding	49720934	49711434	49716184	0.149647	PS	NA
ENSG00000101452	DHX35	chr20	protein_coding	37668366	37590980	37629673	0.149645	RNFL	NA
ENSG00000189366	ALG1L	chr3	protein_coding	125655887	125648117	125652002	0.149636	RPE+BM	NA
ENSG00000136155	SCEL	chr13	protein_coding	78219398	78109808	78164603	0.149631	RPE+BM	NA
ENSG00000112624	GLTSCR1L	chr6	protein_coding	42836296	42788793	4.28125e+07	0.149629	RPE+BM	NA
ENSG00000149273	RPS3	chr11	protein_coding	75133345	75110534	7.51219e+07	0.14962	RNFL	NA
ENSG00000062524	LTK	chr15	protein_coding	41806085	41795839	41800962	0.149618	INL	NA
ENSG00000144824	PHLDB2	chr3	protein_coding	111695364	111451326	111573345	0.149612	CSI	NA
ENSG00000127954	STEAP4	chr7	protein_coding	87936228	87905743	8.7921e+07	0.149612	INL	NA
ENSG00000205544	TMEM256	chr17	protein_coding	7307450	7306292	7306871	0.149609	IPL	NA
ENSG00000121957	GPSM2	chr1	protein_coding	109473044	109419602	109446323	0.1496	IPL	NA
ENSG00000182919	C11orf54	chr11	protein_coding	93496268	93474759	9.34855e+07	0.149597	PS	NA
ENSG00000076650	GPATCH1	chr19	protein_coding	33621318	33571785	3.35966e+07	0.149593	IPL	NA
ENSG00000185875	THNSL1	chr10	protein_coding	25315593	25305507	25310550	0.149592	GCL	NA
ENSG00000119669	IRF2BPL	chr14	protein_coding	77495042	77490885	7.7493e+07	0.14959	GCC	NA
ENSG00000130669	PAK4	chr19	protein_coding	39670046	39616419	3.96432e+07	0.149588	IPL	NA
ENSG00000005486	RHBDD2	chr7	protein_coding	75518244	75508316	75513280	0.149581	PS	NA
ENSG00000065665	SEC61A2	chr10	protein_coding	12211957	12171639	12191798	0.14958	CSI	NA
ENSG00000149474	KAT14	chr20	protein_coding	NA	NA	NA	0.149576	RNFL	NA
ENSG00000105227	PRX	chr19	protein_coding	40919271	40899670	4.09095e+07	0.149572	GCC	NA
ENSG00000104331	IMPAD1	chr8	protein_coding	57906430	57870487	5.78885e+07	0.149567	IPL	NA
ENSG00000138778	CENPE	chr4	protein_coding	104119566	104026962	104073264	0.14955	CSI	NA
ENSG00000176720	BOK	chr2	protein_coding	242513553	242498145	242505849	0.149549	CSI	NA
ENSG00000135052	GOLM1	chr9	protein_coding	88715116	88641057	8.86781e+07	0.149538	PS	NA
ENSG00000073792	IGF2BP2	chr3	protein_coding	185542827	185361526	1.85452e+08	0.149537	RNFL	NA
ENSG00000106244	PDAP1	chr7	protein_coding	99006305	98992297	98999301	0.149533	RNFL	NA
ENSG00000018189	RUFY3	chr4	protein_coding	71674339	71587558	7.16309e+07	0.149532	GCL	NA
ENSG00000146109	ABT1	chr6	protein_coding	26600277	26597170	2.65987e+07	0.149527	RPE+BM	NA
ENSG00000107341	UBE2R2	chr9	protein_coding	33920401	33817181	33868791	0.149517	RPE+BM	NA
ENSG00000173011	TADA2B	chr4	protein_coding	7059677	7045155	7052416	0.149516	INL	NA
ENSG00000103187	COTL1	chr16	protein_coding	84651702	84599203	8.46255e+07	0.149515	GCL	NA
ENSG00000141560	FN3KRP	chr17	protein_coding	80685893	80674581	80680237	0.14951	RNFL	NA
ENSG00000068885	IFT80	chr3	protein_coding	160117320	159974773	1.60046e+08	0.149502	RPE+BM	NA
ENSG00000168061	SAC3D1	chr11	protein_coding	64812300	64808375	6.48103e+07	0.149501	IPL	NA
ENSG00000040487	PQLC2	chr1	protein_coding	19658922	19638739	1.96488e+07	0.149492	IPL	NA
ENSG00000170430	MGMT	chr10	protein_coding	131565783	131265453	131415618	0.149488	RPE+BM	NA
ENSG00000204962	PCDHA8	chr5	protein_coding	140391929	140220906	1.40306e+08	0.149478	RPE+BM	NA
ENSG00000074590	NUAK1	chr12	protein_coding	106533811	106457124	1.06495e+08	0.149477	GCL	NA
ENSG00000105251	SHD	chr19	protein_coding	4290720	4278597	4.28466e+06	0.149476	PS	NA
ENSG00000139433	GLTP	chr12	protein_coding	110318293	110288747	110303520	0.149473	RNFL	NA
ENSG00000065618	COL17A1	chr10	protein_coding	105845638	105791045	1.05818e+08	0.149464	RNFL	NA
ENSG00000071655	MBD3	chr19	protein_coding	1592760	1576669	1.58471e+06	0.149462	PS	NA
ENSG00000184985	SORCS2	chr4	protein_coding	7744564	7194373	7.46947e+06	0.14946	GCL	NA
ENSG00000131467	PSME3	chr17	protein_coding	40995777	40985158	4.09905e+07	0.14946	GCC	NA
ENSG00000171425	ZNF581	chr19	protein_coding	56156989	56154985	56155987	0.149455	IPL	NA
ENSG00000055147	FAM114A2	chr5	protein_coding	153418497	153371268	1.53395e+08	0.149452	IPL	NA
ENSG00000184697	CLDN6	chr16	protein_coding	3068188	3064712	3066450	0.149449	GCL	NA
ENSG00000151376	ME3	chr11	protein_coding	86383678	86152149	8.62679e+07	0.149449	GCC	NA
ENSG00000085365	SCAMP1	chr5	protein_coding	77776562	77656326	77716444	0.149448	RPE+BM	NA
ENSG00000125703	ATG4C	chr1	protein_coding	63330941	63249776	6.32904e+07	0.149444	GCC	NA
ENSG00000117593	DARS2	chr1	protein_coding	173827682	173793796	173810739	0.149438	PS	NA
ENSG00000122779	TRIM24	chr7	protein_coding	138270332	138145078	138207705	0.149435	RNFL	NA
ENSG00000187790	FANCM	chr14	protein_coding	45670093	45605135	45637614	0.149435	PS	NA
ENSG00000167601	AXL	chr19	protein_coding	41767672	41725103	4.17464e+07	0.149427	OPL+ONL	NA
ENSG00000104967	NOVA2	chr19	protein_coding	46476657	46442770	4.64597e+07	0.14942	IPL	NA
ENSG00000161904	LEMD2	chr6	protein_coding	33756906	33738989	3.37479e+07	0.149414	OPL+ONL	NA
ENSG00000040633	PHF23	chr17	protein_coding	7142825	7138346	7.14059e+06	0.149403	GCC	NA
ENSG00000143811	PYCR2	chr1	protein_coding	226112040	226107576	226109808	0.149398	CSI	NA
ENSG00000143653	SCCPDH	chr1	protein_coding	246931440	246887377	2.46909e+08	0.149398	GCC	NA
ENSG00000138698	RAP1GDS1	chr4	protein_coding	99365012	99182526	99273769	0.149396	GCC	NA
ENSG00000262180	OCLM	chr1	protein_coding	186370587	186369703	186370145	0.149391	CSI	NA
ENSG00000178814	OPLAH	chr8	protein_coding	145115606	145106166	145110886	0.14939	RPE+BM	NA
ENSG00000186468	RPS23	chr5	protein_coding	81574235	81569138	8.15717e+07	0.149378	GCL	NA
ENSG00000078140	UBE2K	chr4	protein_coding	39784410	39699663	3.9742e+07	0.149377	PS	NA
ENSG00000130711	PRDM12	chr9	protein_coding	133558384	133539980	133549182	0.149374	PS	NA
ENSG00000162409	PRKAA2	chr1	protein_coding	57181008	57110989	5.7146e+07	0.149374	RPE+BM	NA
ENSG00000108700	CCL8	chr17	protein_coding	32648421	32646065	32647243	0.149367	INL	NA
ENSG00000111450	STX2	chr12	protein_coding	131323819	131274144	1.31299e+08	0.149364	RPE+BM	NA
ENSG00000164306	PRIMPOL	chr4	protein_coding	185616113	185570766	1.85593e+08	0.149362	GCL	NA
ENSG00000162687	KCNT2	chr1	protein_coding	196577561	196194909	196386235	0.149362	IPL	NA
ENSG00000156374	PCGF6	chr10	protein_coding	105110891	105062552	1.05087e+08	0.149353	GCC	NA
ENSG00000101004	NINL	chr20	protein_coding	25566153	25433337	25499745	0.149349	OPL+ONL	NA
ENSG00000137285	TUBB2B	chr6	protein_coding	3227968	3224494	3226231	0.149346	OPL+ONL	NA
ENSG00000158716	DUSP23	chr1	protein_coding	159752333	159750758	1.59752e+08	0.149344	RPE+BM	NA
ENSG00000130775	THEMIS2	chr1	protein_coding	28213196	28199053	2.82061e+07	0.149341	IPL	NA
ENSG00000175985	PLEKHD1	chr14	protein_coding	69995215	69951470	6.99733e+07	0.149339	CSI	NA
ENSG00000106823	ECM2	chr9	protein_coding	95298374	95255828	95277101	0.149337	CSI	NA
ENSG00000126001	CEP250	chr20	protein_coding	34099803	34043222	3.40715e+07	0.149334	GCC	NA
ENSG00000196353	CPNE4	chr3	protein_coding	131758450	131252403	1.31505e+08	0.149319	GCC	NA
ENSG00000167705	RILP	chr17	protein_coding	1553392	1549444	1551418	0.149311	RNFL	NA
ENSG00000196550	FAM72A	chr1	protein_coding	206155074	206138910	206146992	0.14931	INL	NA
ENSG00000168101	NUDT16L1	chr16	protein_coding	4745860	4743693	4.74478e+06	0.149306	IPL	NA
ENSG00000099822	HCN2	chr19	protein_coding	617159	589892	603526	0.149299	GCL	NA
ENSG00000171777	RASGRP4	chr19	protein_coding	38916945	38899697	38908321	0.149299	PS	NA
ENSG00000083099	LYRM2	chr6	protein_coding	90348474	90341942	90345208	0.149295	RPE+BM	NA
ENSG00000128581	IFT22	chr7	protein_coding	100965104	100956647	1.00961e+08	0.149282	OPL+ONL	NA
ENSG00000174886	NDUFA11	chr19	protein_coding	5904024	5891286	5897655	0.149281	OPL+ONL	NA
ENSG00000135299	ANKRD6	chr6	protein_coding	90343553	90142896	9.02432e+07	0.149255	GCC	NA
ENSG00000119574	ZBTB45	chr19	protein_coding	59030921	59024896	5.90279e+07	0.149242	INL	NA
ENSG00000164050	PLXNB1	chr3	protein_coding	48471460	48445260	48458360	0.149241	PS	NA
ENSG00000128989	ARPP19	chr15	protein_coding	52861213	52839431	52850322	0.149229	RNFL	NA
ENSG00000169683	LRRC45	chr17	protein_coding	79989027	79981279	79985153	0.149217	RNFL	NA
ENSG00000107338	SHB	chr9	protein_coding	38069210	37915894	37992552	0.149216	INL	NA
ENSG00000183475	ASB7	chr15	protein_coding	101191904	101142754	101167329	0.149215	INL	NA
ENSG00000174500	GCSAM	chr3	protein_coding	111852152	111839687	1.11846e+08	0.149212	INL	NA
ENSG00000164117	FBXO8	chr4	protein_coding	175205402	175157809	1.75182e+08	0.149211	RPE+BM	NA
ENSG00000139133	ALG10	chr12	protein_coding	34181236	34175215	3.41782e+07	0.149206	RPE+BM	NA
ENSG00000111145	ELK3	chr12	protein_coding	96661606	96588206	96624906	0.149205	CSI	NA
ENSG00000136830	FAM129B	chr9	protein_coding	130341286	130267616	130304451	0.149203	INL	NA
ENSG00000116786	PLEKHM2	chr1	protein_coding	16061264	16010826	16036045	0.149194	PS	NA
ENSG00000160117	ANKLE1	chr19	protein_coding	17398455	17392453	17395454	0.149193	IPL	NA
ENSG00000113384	GOLPH3	chr5	protein_coding	32174425	32124823	32149624	0.149193	RPE+BM	NA
ENSG00000066230	SLC9A3	chr5	protein_coding	524549	473333	498941	0.149178	RNFL	NA
ENSG00000100122	CRYBB1	chr22	protein_coding	27013991	26995361	27004676	0.149164	IPL	NA
ENSG00000102780	DGKH	chr13	protein_coding	42817033	42614171	42715602	0.149158	OPL+ONL	NA
ENSG00000196535	MYO18A	chr17	protein_coding	27507407	27400527	27453967	0.149158	OPL+ONL	NA
ENSG00000147650	LRP12	chr8	protein_coding	105601252	105501458	105551355	0.149149	IPL	NA
ENSG00000161800	RACGAP1	chr12	protein_coding	50419307	50382944	5.04011e+07	0.149148	GCL	NA
ENSG00000103047	TANGO6	chr16	protein_coding	69119085	68877508	6.89983e+07	0.149146	GCC	NA
ENSG00000171813	PWWP2B	chr10	protein_coding	134231358	134210701	1.34221e+08	0.149146	GCL	NA
ENSG00000137877	SPTBN5	chr15	protein_coding	42186275	42140343	42163309	0.149143	OPL+ONL	NA
ENSG00000204138	PHACTR4	chr1	protein_coding	28826881	28696092	2.87615e+07	0.149143	INL	NA
ENSG00000170949	ZNF160	chr19	protein_coding	53606687	53569866	5.35883e+07	0.149138	OPL+ONL	NA
ENSG00000173064	HECTD4	chr12	protein_coding	112819896	112597991	1.12709e+08	0.149132	RPE+BM	NA
ENSG00000196296	ATP2A1	chr16	protein_coding	28915830	28889808	28902819	0.149131	IPL	NA
ENSG00000164405	UQCRQ	chr5	protein_coding	132204536	132202318	132203427	0.14913	GCL	NA
ENSG00000137996	RTCA	chr1	protein_coding	100758325	100731713	100745019	0.149123	GCC	NA
ENSG00000197019	SERTAD1	chr19	protein_coding	40931932	40928408	40930170	0.149121	IPL	NA
ENSG00000053372	MRTO4	chr1	protein_coding	19586622	19578074	19582348	0.149116	INL	NA
ENSG00000186094	AGBL4	chr1	protein_coding	50489626	48998526	49744076	0.149103	CSI	NA
ENSG00000106571	GLI3	chr7	protein_coding	42276618	42000547	4.21386e+07	0.149091	IPL	NA
ENSG00000163440	PDCL2	chr4	protein_coding	56458379	56422691	56440535	0.149089	RNFL	NA
ENSG00000052126	PLEKHA5	chr12	protein_coding	19529333	19282625	19405979	0.149081	OPL+ONL	NA
ENSG00000135597	REPS1	chr6	protein_coding	139309398	139225151	1.39267e+08	0.149077	RNFL	NA
ENSG00000147437	GNRH1	chr8	protein_coding	25282556	25276773	2.52797e+07	0.149077	PS	NA
ENSG00000151414	NEK7	chr1	protein_coding	198291548	198126107	1.98209e+08	0.149072	GCL	NA
ENSG00000135709	KIAA0513	chr16	protein_coding	85127828	85061356	85094592	0.149069	PS	NA
ENSG00000107147	KCNT1	chr9	protein_coding	138684993	138594030	1.3864e+08	0.149061	GCC	NA
ENSG00000065970	FOXJ2	chr12	protein_coding	8208118	8185358	8196738	0.149056	INL	NA
ENSG00000143258	USP21	chr1	protein_coding	161135516	161129253	1.61132e+08	0.149053	GCC	NA
ENSG00000134717	BTF3L4	chr1	protein_coding	52556388	52521856	52539122	0.149048	CSI	NA
ENSG00000132356	PRKAA1	chr5	protein_coding	40798297	40759480	4.07789e+07	0.149037	INL	NA
ENSG00000110583	NAA40	chr11	protein_coding	63724791	63706441	63715616	0.149032	PS	NA
ENSG00000143612	C1orf43	chr1	protein_coding	154193273	154179176	1.54186e+08	0.149031	GCL	NA
ENSG00000179361	ARID3B	chr15	protein_coding	74890472	74833547	7.4862e+07	0.149029	CSI	NA
ENSG00000126524	SBDS	chr7	protein_coding	66460588	66452689	6.64566e+07	0.14902	OPL+ONL	NA
ENSG00000117174	ZNHIT6	chr1	protein_coding	86174116	86115105	8.61446e+07	0.149019	IPL	NA
ENSG00000007516	BAIAP3	chr16	protein_coding	1399442	1383605	1.39152e+06	0.14901	RNFL	NA
ENSG00000149591	TAGLN	chr11	protein_coding	117075508	117070039	1.17073e+08	0.149008	RPE+BM	NA
ENSG00000154175	ABI3BP	chr3	protein_coding	100712334	100468178	100590256	0.148999	CSI	NA
ENSG00000077063	CTTNBP2	chr7	protein_coding	117513561	117350705	117432133	0.148997	CSI	NA
ENSG00000119718	EIF2B2	chr14	protein_coding	75476294	75469611	7.5473e+07	0.148994	GCL	NA
ENSG00000117266	CDK18	chr1	protein_coding	205501921	205473683	205487802	0.148992	RNFL	NA
ENSG00000168675	LDLRAD4	chr18	protein_coding	13652753	13218728	1.34357e+07	0.148989	GCC	NA
ENSG00000105518	TMEM205	chr19	protein_coding	11456981	11453451	11455216	0.148979	CSI	NA
ENSG00000178913	TAF7	chr5	protein_coding	140700351	140698056	1.40699e+08	0.148975	RNFL	NA
ENSG00000126524	SBDS	chr7	protein_coding	66460588	66452689	6.64566e+07	0.148971	PS	NA
ENSG00000165752	STK32C	chr10	protein_coding	134121477	134020995	134071236	0.148969	GCL	NA
ENSG00000147434	CHRNA6	chr8	protein_coding	42623929	42607779	42615854	0.148967	CSI	NA
ENSG00000119725	ZNF410	chr14	protein_coding	74398991	74353317	74376154	0.148963	RNFL	NA
ENSG00000174292	TNK1	chr17	protein_coding	7293092	7284292	7288692	0.148963	CSI	NA
ENSG00000112175	BMP5	chr6	protein_coding	55740375	55620237	55680306	0.148962	IPL	NA
ENSG00000135205	CCDC146	chr7	protein_coding	76924521	76751933	76838227	0.148958	RNFL	NA
ENSG00000153982	GDPD1	chr17	protein_coding	57353330	57297827	5.73256e+07	0.148958	PS	NA
ENSG00000198612	COPS8	chr2	protein_coding	238007489	237994083	238000786	0.148955	GCL	NA
ENSG00000170577	SIX2	chr2	protein_coding	45236542	45232323	4.52344e+07	0.148947	IPL	NA
ENSG00000184500	PROS1	chr3	protein_coding	93692934	93591880	93642407	0.148945	GCL	NA
ENSG00000006837	CDKL3	chr5	protein_coding	133706738	133634114	133670426	0.148942	IPL	NA
ENSG00000125388	GRK4	chr4	protein_coding	3042474	2965342	3003908	0.148938	GCL	NA
ENSG00000058600	POLR3E	chr16	protein_coding	22346424	22308695	2.23276e+07	0.148938	CSI	NA
ENSG00000120837	NFYB	chr12	protein_coding	104532040	104510857	1.04521e+08	0.148935	RNFL	NA
ENSG00000143740	SNAP47	chr1	protein_coding	227968932	227922696	227945814	0.148927	OPL+ONL	NA
ENSG00000137338	PGBD1	chr6	protein_coding	28270326	28249313	2.82598e+07	0.148922	PS	NA
ENSG00000159259	CHAF1B	chr21	protein_coding	37789125	37757688	3.77734e+07	0.148912	CSI	NA
ENSG00000132000	PODNL1	chr19	protein_coding	14064204	14041999	1.40531e+07	0.148909	GCL	NA
ENSG00000123159	GIPC1	chr19	protein_coding	14606961	14588570	1.45978e+07	0.148903	PS	NA
ENSG00000100852	ARHGAP5	chr14	protein_coding	32628934	32546494	32587714	0.148896	GCL	NA
ENSG00000198832	SELENOM	chr22	protein_coding	NA	NA	NA	0.148895	RPE+BM	NA
ENSG00000185340	GAS2L1	chr22	protein_coding	29708778	29702984	29705881	0.148891	GCC	NA
ENSG00000204227	RING1	chr6	protein_coding	33180499	33176285	33178392	0.14889	GCL	NA
ENSG00000132423	COQ3	chr6	protein_coding	99842082	99817347	9.98297e+07	0.148889	RNFL	NA
ENSG00000130038	CRACR2A	chr12	protein_coding	3862366	3724493	3.79343e+06	0.148887	CSI	NA
ENSG00000197363	ZNF517	chr8	protein_coding	146034529	146024260	1.46029e+08	0.148883	INL	NA
ENSG00000156587	UBE2L6	chr11	protein_coding	57335803	57319127	57327465	0.148873	PS	NA
ENSG00000131788	PIAS3	chr1	protein_coding	145586546	145575987	1.45581e+08	0.148872	CSI	NA
ENSG00000157423	HYDIN	chr16	protein_coding	71264625	70841286	7.1053e+07	0.148872	OPL+ONL	NA
ENSG00000198720	ANKRD13B	chr17	protein_coding	27941779	27920526	2.79312e+07	0.148862	GCC	NA
ENSG00000152127	MGAT5	chr2	protein_coding	135212192	135011829	1.35112e+08	0.148861	RNFL	NA
ENSG00000137752	CASP1	chr11	protein_coding	104905884	104896236	104901060	0.148855	GCL	NA
ENSG00000119801	YPEL5	chr2	protein_coding	30383399	30369749	30376574	0.148853	RNFL	NA
ENSG00000148334	PTGES2	chr9	protein_coding	130890741	130882971	130886856	0.14884	IPL	NA
ENSG00000184787	UBE2G2	chr21	protein_coding	46221751	46188494	4.62051e+07	0.148825	GCC	NA
ENSG00000149243	KLHL35	chr11	protein_coding	75141674	75133437	7.51376e+07	0.148822	IPL	NA
ENSG00000134982	APC	chr5	protein_coding	112181936	112043201	1.12113e+08	0.14881	CSI	NA
ENSG00000211584	SLC48A1	chr12	protein_coding	48176536	48166966	48171751	0.148786	INL	NA
ENSG00000088836	SLC4A11	chr20	protein_coding	3219887	3208062	3.21397e+06	0.148784	PS	NA
ENSG00000122008	POLK	chr5	protein_coding	74895646	74807656	74851651	0.148783	IPL	NA
ENSG00000183624	HMCES	chr3	protein_coding	129024135	128997683	129010909	0.148781	PS	NA
ENSG00000162227	TAF6L	chr11	protein_coding	62554813	62538774	6.25468e+07	0.148778	RPE+BM	NA
ENSG00000143494	VASH2	chr1	protein_coding	213164927	213123861	213144394	0.148777	INL	NA
ENSG00000107331	ABCA2	chr9	protein_coding	139923374	139901685	1.39913e+08	0.148776	GCL	NA
ENSG00000115486	GGCX	chr2	protein_coding	85788657	85771977	85780317	0.148767	CSI	NA
ENSG00000118482	PHF3	chr6	protein_coding	64425418	64345706	64385562	0.148759	RPE+BM	NA
ENSG00000101752	MIB1	chr18	protein_coding	19450918	19321289	1.93861e+07	0.148758	RNFL	NA
ENSG00000140299	BNIP2	chr15	protein_coding	59981642	59955061	5.99684e+07	0.148749	INL	NA
ENSG00000166743	ACSM1	chr16	protein_coding	20702578	20634558	20668568	0.148745	RPE+BM	NA
ENSG00000180992	MRPL14	chr6	protein_coding	44095191	44081372	4.40883e+07	0.148738	OPL+ONL	NA
ENSG00000185842	DNAH14	chr1	protein_coding	225586996	225117355	2.25352e+08	0.148731	IPL	NA
ENSG00000124731	TREM1	chr6	protein_coding	41254457	41242998	4.12487e+07	0.148728	INL	NA
ENSG00000186198	SLC51B	chr15	protein_coding	65345734	65337707	6.53417e+07	0.148728	CSI	NA
ENSG00000001461	NIPAL3	chr1	protein_coding	24799473	24742244	2.47709e+07	0.148714	OPL+ONL	NA
ENSG00000167578	RAB4B	chr19	protein_coding	41302849	41284123	41293486	0.148714	OPL+ONL	NA
ENSG00000061656	SPAG4	chr20	protein_coding	34208965	34203808	3.42064e+07	0.148705	GCC	NA
ENSG00000074416	MGLL	chr3	protein_coding	127542093	127407904	1.27475e+08	0.148703	GCC	NA
ENSG00000183148	ANKRD20A2	chr9	protein_coding	43133544	43090424	43111984	0.148702	GCL	NA
ENSG00000105379	ETFB	chr19	protein_coding	51869672	51848408	51859040	0.148701	IPL	NA
ENSG00000001084	GCLC	chr6	protein_coding	53409927	53362139	53386033	0.148689	GCC	NA
ENSG00000117143	UAP1	chr1	protein_coding	162569633	162531295	162550464	0.148682	RPE+BM	NA
ENSG00000188878	FBF1	chr17	protein_coding	73937119	73906617	73921868	0.148678	RPE+BM	NA
ENSG00000134440	NARS	chr18	protein_coding	55289177	55267893	55278535	0.148677	GCL	NA
ENSG00000140043	PTGR2	chr14	protein_coding	74352168	74318533	7.43354e+07	0.148673	OPL+ONL	NA
ENSG00000171385	KCND3	chr1	protein_coding	112531777	112318453	112425115	0.148671	GCL	NA
ENSG00000115464	USP34	chr2	protein_coding	61697849	61414589	61556219	0.148668	OPL+ONL	NA
ENSG00000144057	ST6GAL2	chr2	protein_coding	107503563	107418055	107460809	0.148667	CSI	NA
ENSG00000124831	LRRFIP1	chr2	protein_coding	238690290	238536223	2.38613e+08	0.148655	RNFL	NA
ENSG00000213930	GALT	chr9	protein_coding	34650595	34646585	34648590	0.148654	INL	NA
ENSG00000137270	GCM1	chr6	protein_coding	53013624	52991759	5.30027e+07	0.148652	RNFL	NA
ENSG00000050405	LIMA1	chr12	protein_coding	50677353	50569562	5.06235e+07	0.148649	OPL+ONL	NA
ENSG00000143324	XPR1	chr1	protein_coding	180859415	180601145	180730280	0.148646	OPL+ONL	NA
ENSG00000169045	HNRNPH1	chr5	protein_coding	179050722	179041178	179045950	0.148643	GCL	NA
ENSG00000106336	FBXO24	chr7	protein_coding	100198740	100183955	1.00191e+08	0.148636	CSI	NA
ENSG00000170855	TRIAP1	chr12	protein_coding	120884215	120881763	120882989	0.148633	PS	NA
ENSG00000175336	APOF	chr12	protein_coding	56756583	56754354	5.67555e+07	0.148626	RNFL	NA
ENSG00000197880	MDS2	chr1	protein_coding	23967056	23953823	2.39604e+07	0.148605	IPL	NA
ENSG00000138622	HCN4	chr15	protein_coding	73661605	73612199	73636902	0.148603	CSI	NA
ENSG00000170684	ZNF296	chr19	protein_coding	45579688	45574757	4.55772e+07	0.148601	RPE+BM	NA
ENSG00000215252	GOLGA8B	chr15	protein_coding	34875771	34817483	34846627	0.148588	CSI	NA
ENSG00000123810	B9D2	chr19	protein_coding	41870078	41860321	4.18652e+07	0.148579	RPE+BM	NA
ENSG00000198746	GPATCH3	chr1	protein_coding	27226962	27216978	27221970	0.148578	PS	NA
ENSG00000205531	NAP1L4	chr11	protein_coding	3013607	2965659	2989633	0.14857	RNFL	NA
ENSG00000058453	CROCC	chr1	protein_coding	17299474	17248444	17273959	0.148561	GCC	NA
ENSG00000116898	MRPS15	chr1	protein_coding	36930040	36921361	3.69257e+07	0.148561	PS	NA
ENSG00000170606	HSPA4	chr5	protein_coding	132440709	132387661	132414185	0.148558	PS	NA
ENSG00000166669	ATF7IP2	chr16	protein_coding	10577495	10479911	10528703	0.14855	RNFL	NA
ENSG00000138767	CNOT6L	chr4	protein_coding	78740544	78634540	78687542	0.148547	IPL	NA
ENSG00000127586	CHTF18	chr16	protein_coding	848074	838621	843348	0.148547	GCL	NA
ENSG00000115687	PASK	chr2	protein_coding	242089394	242045513	2.42067e+08	0.148545	INL	NA
ENSG00000014164	ZC3H3	chr8	protein_coding	144623620	144519824	144571722	0.148524	OPL+ONL	NA
ENSG00000123364	HOXC13	chr12	protein_coding	54340328	54332575	5.43365e+07	0.14852	RPE+BM	NA
ENSG00000132622	HSPA12B	chr20	protein_coding	3733758	3713316	3723537	0.148517	OPL+ONL	NA
ENSG00000055732	MCOLN3	chr1	protein_coding	85514223	85483764	8.5499e+07	0.14851	GCC	NA
ENSG00000150907	FOXO1	chr13	protein_coding	41240734	41129800	41185267	0.148494	CSI	NA
ENSG00000149534	MS4A2	chr11	protein_coding	59865940	59856136	59861038	0.148493	GCC	NA
ENSG00000167920	TMEM99	chr17	protein_coding	38992526	38975343	3.89839e+07	0.148489	RPE+BM	NA
ENSG00000163682	RPL9	chr4	protein_coding	39460568	39455744	39458156	0.148482	GCC	NA
ENSG00000091039	OSBPL8	chr12	protein_coding	76953589	76745577	76849583	0.14848	RPE+BM	NA
ENSG00000161091	MFSD12	chr19	protein_coding	3557582	3544196	3550889	0.148478	IPL	NA
ENSG00000124140	SLC12A5	chr20	protein_coding	44688789	44650328	4.46696e+07	0.148478	GCL	NA
ENSG00000114416	FXR1	chr3	protein_coding	180700539	180630233	180665386	0.148454	GCC	NA
ENSG00000253485	PCDHGA5	chr5	protein_coding	140892546	140743897	1.40818e+08	0.148452	PS	NA
ENSG00000166199	ALKBH3	chr11	protein_coding	43941825	43902356	4.39221e+07	0.14845	RNFL	NA
ENSG00000087338	GMCL1	chr2	protein_coding	70106727	70056817	70081772	0.14845	PS	NA
ENSG00000157303	SUSD3	chr9	protein_coding	95847418	95820969	9.58342e+07	0.148449	RNFL	NA
ENSG00000204683	C10orf113	chr10	protein_coding	21435488	21414691	2.14251e+07	0.148438	CSI	NA
ENSG00000177051	FBXO46	chr19	protein_coding	46234151	46213886	4.6224e+07	0.148432	IPL	NA
ENSG00000181315	ZNF322	chr6	protein_coding	26659980	26634610	26647295	0.148428	GCC	NA
ENSG00000170961	HAS2	chr8	protein_coding	122653630	122625270	122639450	0.148423	RNFL	NA
ENSG00000113391	FAM172A	chr5	protein_coding	93447404	92953430	93200417	0.148419	OPL+ONL	NA
ENSG00000151623	NR3C2	chr4	protein_coding	149363672	148999914	149181793	0.148417	INL	NA
ENSG00000101187	SLCO4A1	chr20	protein_coding	61303647	61273796	6.12887e+07	0.148415	GCL	NA
ENSG00000153179	RASSF3	chr12	protein_coding	65091347	65004292	6.50478e+07	0.1484	PS	NA
ENSG00000096696	DSP	chr6	protein_coding	7586946	7541869	7.56441e+06	0.148397	RNFL	NA
ENSG00000078399	HOXA9	chr7	protein_coding	27205149	27202056	2.72036e+07	0.148395	CSI	NA
ENSG00000162734	PEA15	chr1	protein_coding	160185166	160175108	160180137	0.148392	PS	NA
ENSG00000113248	PCDHB15	chr5	protein_coding	140627801	140624916	1.40626e+08	0.148392	CSI	NA
ENSG00000143375	CGN	chr1	protein_coding	151511167	151483861	151497514	0.148385	OPL+ONL	NA
ENSG00000187049	TMEM216	chr11	protein_coding	61166335	61159831	61163083	0.148383	CSI	NA
ENSG00000139163	ETNK1	chr12	protein_coding	22843608	22778075	2.28108e+07	0.148382	RNFL	NA
ENSG00000101162	TUBB1	chr20	protein_coding	57601709	57594308	5.7598e+07	0.148382	IPL	NA
ENSG00000064102	INTS13	chr12	protein_coding	NA	NA	NA	0.148376	RNFL	NA
ENSG00000105245	NUMBL	chr19	protein_coding	41196563	41171811	41184187	0.148372	GCC	NA
ENSG00000141448	GATA6	chr18	protein_coding	19782491	19749397	19765944	0.148359	GCL	NA
ENSG00000103042	SLC38A7	chr16	protein_coding	58718674	58700297	5.87095e+07	0.148358	GCL	NA
ENSG00000180332	KCTD4	chr13	protein_coding	45775175	45766987	45771081	0.148358	RPE+BM	NA
ENSG00000124145	SDC4	chr20	protein_coding	43977064	43953928	43965496	0.148342	GCL	NA
ENSG00000072364	AFF4	chr5	protein_coding	132299354	132211070	132255212	0.148338	RPE+BM	NA
ENSG00000267673	FDX2	chr19	protein_coding	NA	NA	NA	0.148334	INL	NA
ENSG00000180329	CCDC43	chr17	protein_coding	42767165	42754804	4.2761e+07	0.148326	RNFL	NA
ENSG00000159753	CARMIL2	chr16	protein_coding	NA	NA	NA	0.148321	RPE+BM	NA
ENSG00000178078	STAP2	chr19	protein_coding	4338847	4324039	4331443	0.148317	GCL	NA
ENSG00000184988	TMEM106A	chr17	protein_coding	41372057	41363845	41367951	0.148311	OPL+ONL	NA
ENSG00000163472	TMEM79	chr1	protein_coding	156262234	156252703	1.56257e+08	0.148293	GCL	NA
ENSG00000168522	FNTA	chr8	protein_coding	42940932	42911441	4.29262e+07	0.14829	INL	NA
ENSG00000090975	PITPNM2	chr12	protein_coding	123595036	123468026	123531531	0.148287	PS	NA
ENSG00000196932	TMEM26	chr10	protein_coding	63213208	63166400	63189804	0.148264	RNFL	NA
ENSG00000160305	DIP2A	chr21	protein_coding	47989926	47878861	4.79344e+07	0.148258	PS	NA
ENSG00000010361	FUZ	chr19	protein_coding	50316567	50310123	50313345	0.148239	GCL	NA
ENSG00000170222	ADPRM	chr17	protein_coding	10614875	10600926	1.06079e+07	0.148239	IPL	NA
ENSG00000178222	RNF212	chr4	protein_coding	1107352	1065265	1.08631e+06	0.148232	CSI	NA
ENSG00000221890	NPTXR	chr22	protein_coding	39240017	39214455	39227236	0.148232	IPL	NA
ENSG00000151413	NUBPL	chr14	protein_coding	32330429	32030590	3.21805e+07	0.148229	INL	NA
ENSG00000167685	ZNF444	chr19	protein_coding	56672262	56652534	56662398	0.148227	IPL	NA
ENSG00000176293	ZNF135	chr19	protein_coding	58581110	58570606	58575858	0.148223	RPE+BM	NA
ENSG00000131778	CHD1L	chr1	protein_coding	146767447	146714290	1.46741e+08	0.148222	OPL+ONL	NA
ENSG00000136573	BLK	chr8	protein_coding	11422108	11351520	11386814	0.148219	RPE+BM	NA
ENSG00000050405	LIMA1	chr12	protein_coding	50677353	50569562	5.06235e+07	0.148219	IPL	NA
ENSG00000104205	SGK3	chr8	protein_coding	67774257	67624652	6.76995e+07	0.148209	PS	NA
ENSG00000112651	MRPL2	chr6	protein_coding	43027283	43021766	4.30245e+07	0.148206	CSI	NA
ENSG00000115268	RPS15	chr19	protein_coding	1440492	1438362	1439427	0.148203	PS	NA
ENSG00000060656	PTPRU	chr1	protein_coding	29653325	29563027	29608176	0.148196	CSI	NA
ENSG00000163710	PCOLCE2	chr3	protein_coding	142608045	142536701	142572373	0.148189	GCL	NA
ENSG00000172320	OR5A1	chr11	protein_coding	59211589	59210641	59211115	0.148178	CSI	NA
ENSG00000080189	SLC35C2	chr20	protein_coding	44993097	44978166	4.49856e+07	0.14817	RPE+BM	NA
ENSG00000185974	GRK1	chr13	protein_coding	114438637	114321596	1.1438e+08	0.148169	RNFL	NA
ENSG00000134313	KIDINS220	chr2	protein_coding	8977755	8868986	8.92337e+06	0.148168	CSI	NA
ENSG00000092108	SCFD1	chr14	protein_coding	31205033	31091459	31148246	0.148161	IPL	NA
ENSG00000204390	HSPA1L	chr6	protein_coding	31782835	31777395	31780115	0.14816	IPL	NA
ENSG00000125447	GGA3	chr17	protein_coding	73258474	73232686	73245580	0.148156	IPL	NA
ENSG00000230453	ANKRD18B	chr9	protein_coding	33573001	33524410	3.35487e+07	0.148156	INL	NA
ENSG00000182557	SPNS3	chr17	protein_coding	4391499	4337218	4.36436e+06	0.148152	RPE+BM	NA
ENSG00000091164	TXNL1	chr18	protein_coding	54305920	54270052	54287986	0.148143	GCC	NA
ENSG00000132471	WBP2	chr17	protein_coding	73851501	73841779	73846640	0.148142	IPL	NA
ENSG00000163820	FYCO1	chr3	protein_coding	46037316	45959390	45998353	0.148138	PS	NA
ENSG00000172724	CCL19	chr9	protein_coding	34691274	34689566	34690420	0.148137	PS	NA
ENSG00000138668	HNRNPD	chr4	protein_coding	83295149	83274466	8.32848e+07	0.148135	IPL	NA
ENSG00000125445	MRPS7	chr17	protein_coding	73262457	73257748	7.32601e+07	0.148133	OPL+ONL	NA
ENSG00000146192	FGD2	chr6	protein_coding	36996845	36973422	3.69851e+07	0.14813	OPL+ONL	NA
ENSG00000176946	THAP4	chr2	protein_coding	242576725	242523819	242550272	0.148129	INL	NA
ENSG00000144228	SPOPL	chr2	protein_coding	139330805	139259349	139295077	0.148127	RNFL	NA
ENSG00000122490	PQLC1	chr18	protein_coding	77711653	77662419	77687036	0.148117	INL	NA
ENSG00000134864	GGACT	chr13	protein_coding	101241046	101182417	1.01212e+08	0.148094	IPL	NA
ENSG00000158158	CNNM4	chr2	protein_coding	97477628	97426638	97452133	0.148088	RNFL	NA
ENSG00000162377	COA7	chr1	protein_coding	53164038	53152013	5.3158e+07	0.148085	RNFL	NA
ENSG00000230657	PRB4	chr12	protein_coding	11463369	11460014	1.14617e+07	0.148061	CSI	NA
ENSG00000160991	ORAI2	chr7	protein_coding	102097268	102073976	102085622	0.148054	IPL	NA
ENSG00000205571	SMN2	chr5	protein_coding	70248842	70220767	7.02348e+07	0.148053	RPE+BM	NA
ENSG00000164941	INTS8	chr8	protein_coding	95892721	95835517	95864119	0.148046	OPL+ONL	NA
ENSG00000153201	RANBP2	chr2	protein_coding	109402267	109335936	1.09369e+08	0.148042	GCC	NA
ENSG00000162374	ELAVL4	chr1	protein_coding	50669457	50513685	50591571	0.14804	RPE+BM	NA
ENSG00000144331	ZNF385B	chr2	protein_coding	180726232	180306710	180516471	0.148038	GCL	NA
ENSG00000246922	UBAP1L	chr15	protein_coding	65398697	65385341	65392019	0.148038	RPE+BM	NA
ENSG00000177981	ASB8	chr12	protein_coding	48551377	48541571	48546474	0.148037	IPL	NA
ENSG00000169609	C15orf40	chr15	protein_coding	83680393	83657714	8.36691e+07	0.148036	RNFL	NA
ENSG00000122490	PQLC1	chr18	protein_coding	77711653	77662419	77687036	0.148029	RPE+BM	NA
ENSG00000153707	PTPRD	chr9	protein_coding	10612723	8314245	9463484	0.148021	GCC	NA
ENSG00000126870	WDR60	chr7	protein_coding	158738883	158649268	1.58694e+08	0.148017	INL	NA
ENSG00000198015	MRPL42	chr12	protein_coding	93897548	93861265	9.38794e+07	0.147996	RPE+BM	NA
ENSG00000112077	RHAG	chr6	protein_coding	49604587	49572889	49588738	0.147995	RPE+BM	NA
ENSG00000005379	TSPOAP1	chr17	protein_coding	NA	NA	NA	0.14799	IPL	NA
ENSG00000181234	TMEM132C	chr12	protein_coding	129192460	128751947	1.28972e+08	0.147988	INL	NA
ENSG00000123485	HJURP	chr2	protein_coding	234763212	234745346	234754279	0.147981	INL	NA
ENSG00000179698	WDR97	chr8	protein_coding	NA	NA	NA	0.147975	GCC	NA
ENSG00000107077	KDM4C	chr9	protein_coding	7175648	6757640	6966644	0.147967	IPL	NA
ENSG00000079101	CLUL1	chr18	protein_coding	650293	596997	623645	0.14795	PS	NA
ENSG00000173581	CCDC106	chr19	protein_coding	56164526	56158953	5.61617e+07	0.147948	RPE+BM	NA
ENSG00000079691	CARMIL1	chr6	protein_coding	NA	NA	NA	0.147945	GCC	NA
ENSG00000170236	USP50	chr15	protein_coding	50838902	50792758	50815830	0.147942	RPE+BM	NA
ENSG00000108924	HLF	chr17	protein_coding	53402426	53342320	53372373	0.147938	RNFL	NA
ENSG00000123453	SARDH	chr9	protein_coding	136605077	136528683	136566880	0.147934	IPL	NA
ENSG00000099385	BCL7C	chr16	protein_coding	30905623	30845361	30875492	0.147926	CSI	NA
ENSG00000128918	ALDH1A2	chr15	protein_coding	58358121	58245621	58301871	0.147925	RPE+BM	NA
ENSG00000186283	TOR3A	chr1	protein_coding	179065129	179051111	179058120	0.147925	OPL+ONL	NA
ENSG00000142661	MYOM3	chr1	protein_coding	24438665	24382530	2.44106e+07	0.147921	INL	NA
ENSG00000139914	FITM1	chr14	protein_coding	24602058	24600674	24601366	0.147921	INL	NA
ENSG00000109390	NDUFC1	chr4	protein_coding	140223705	140211070	1.40217e+08	0.147919	PS	NA
ENSG00000188095	MESP2	chr15	protein_coding	90321982	90319588	90320785	0.14791	RNFL	NA
ENSG00000124593	RP11-298J23.10	chr6	protein_coding	NA	NA	NA	0.14791	INL	NA
ENSG00000178028	DMAP1	chr1	protein_coding	44686351	44679124	4.46827e+07	0.147908	GCC	NA
ENSG00000140391	TSPAN3	chr15	protein_coding	77363570	77336359	7.735e+07	0.147907	GCC	NA
ENSG00000185019	UBOX5	chr20	protein_coding	3140556	3088218	3114387	0.147905	GCC	NA
ENSG00000097096	SYDE2	chr1	protein_coding	85666728	85623355	8.5645e+07	0.147896	IPL	NA
ENSG00000130304	SLC27A1	chr19	protein_coding	17616977	17581299	17599138	0.147896	RPE+BM	NA
ENSG00000111669	TPI1	chr12	protein_coding	6980110	6976583	6.97835e+06	0.147894	RPE+BM	NA
ENSG00000124253	PCK1	chr20	protein_coding	56141513	56136136	5.61388e+07	0.147886	OPL+ONL	NA
ENSG00000127184	COX7C	chr5	protein_coding	85916583	85913783	85915183	0.147881	GCC	NA
ENSG00000181035	SLC25A42	chr19	protein_coding	19223841	19174802	1.91993e+07	0.14788	PS	NA
ENSG00000067369	TP53BP1	chr15	protein_coding	43802707	43699411	43751059	0.147878	GCC	NA
ENSG00000127554	GFER	chr16	protein_coding	2037750	2034149	2.03595e+06	0.147876	RPE+BM	NA
ENSG00000226777	FAM30A	chr14	lincRNA	NA	NA	NA	0.147874	GCC	NA
ENSG00000122641	INHBA	chr7	protein_coding	41742706	41728600	41735653	0.147871	OPL+ONL	NA
ENSG00000137942	FNBP1L	chr1	protein_coding	94020218	93913687	9.3967e+07	0.147853	IPL	NA
ENSG00000091157	WDR7	chr18	protein_coding	54697036	54318615	5.45078e+07	0.147849	GCC	NA
ENSG00000104299	INTS9	chr8	protein_coding	28747698	28625174	28686436	0.147847	GCL	NA
ENSG00000141965	FEM1A	chr19	protein_coding	4795571	4791727	4793649	0.147842	GCC	NA
ENSG00000105146	AURKC	chr19	protein_coding	57746916	57742376	57744646	0.14784	RPE+BM	NA
ENSG00000128309	MPST	chr22	protein_coding	37425863	37415682	3.74208e+07	0.147838	IPL	NA
ENSG00000183255	PTTG1IP	chr21	protein_coding	46293818	46269499	4.62817e+07	0.147837	GCC	NA
ENSG00000188994	ZNF292	chr6	protein_coding	87973406	87865268	87919337	0.147834	PS	NA
ENSG00000157349	DDX19B	chr16	protein_coding	70367735	70323669	70345702	0.147833	OPL+ONL	NA
ENSG00000188649	CC2D2B	chr10	protein_coding	97792441	97759847	97776144	0.147831	CSI	NA
ENSG00000211450	SELENOH	chr11	protein_coding	NA	NA	NA	0.14783	GCC	NA
ENSG00000178028	DMAP1	chr1	protein_coding	44686351	44679124	4.46827e+07	0.147824	GCL	NA
ENSG00000109189	USP46	chr4	protein_coding	53525502	53457126	53491314	0.147819	OPL+ONL	NA
ENSG00000104880	ARHGEF18	chr19	protein_coding	7537371	7459998	7.49868e+06	0.147815	GCC	NA
ENSG00000104889	RNASEH2A	chr19	protein_coding	12924462	12917427	1.29209e+07	0.147812	IPL	NA
ENSG00000067836	ROGDI	chr16	protein_coding	4852951	4846962	4.84996e+06	0.147809	RNFL	NA
ENSG00000122687	MRM2	chr7	protein_coding	NA	NA	NA	0.147809	GCL	NA
ENSG00000106991	ENG	chr9	protein_coding	130617052	130577290	130597171	0.147804	CSI	NA
ENSG00000183281	PLGLB1	chr2	protein_coding	88058994	88047609	8.80533e+07	0.147795	PS	NA
ENSG00000107771	CCSER2	chr10	protein_coding	86278277	86088344	8.61833e+07	0.147789	INL	NA
ENSG00000139197	PEX5	chr12	protein_coding	7371169	7341758	7.35646e+06	0.147789	OPL+ONL	NA
ENSG00000172548	NIPAL4	chr5	protein_coding	156901730	156887026	156894378	0.147778	GCL	NA
ENSG00000131126	TEX101	chr19	protein_coding	43922767	43892762	4.39078e+07	0.147777	RPE+BM	NA
ENSG00000089195	TRMT6	chr20	protein_coding	5931204	5918478	5924841	0.147776	GCC	NA
ENSG00000196189	SEMA4A	chr1	protein_coding	156147542	156119734	156133638	0.147776	RNFL	NA
ENSG00000141391	PRELID3A	chr18	protein_coding	NA	NA	NA	0.147773	RNFL	NA
ENSG00000168477	TNXB	chr6	protein_coding	3547813	3479582	3.5137e+06	0.147771	RNFL	NA
ENSG00000175309	PHYKPL	chr5	protein_coding	177659823	177635474	1.77648e+08	0.14777	IPL	NA
ENSG00000168894	RNF181	chr2	protein_coding	85824831	85822836	8.58238e+07	0.147769	GCC	NA
ENSG00000170684	ZNF296	chr19	protein_coding	45579688	45574757	4.55772e+07	0.147769	IPL	NA
ENSG00000167065	DUSP18	chr22	protein_coding	31063872	31058038	31060955	0.147767	PS	NA
ENSG00000173391	OLR1	chr12	protein_coding	10324790	10310898	10317844	0.147765	CSI	NA
ENSG00000157578	LCA5L	chr21	protein_coding	40816128	40777769	4.07969e+07	0.147757	PS	NA
ENSG00000103160	HSDL1	chr16	protein_coding	84178800	84155743	8.41673e+07	0.147756	GCC	NA
ENSG00000203995	ZYG11A	chr1	protein_coding	53360247	53308182	5.33342e+07	0.147756	CSI	NA
ENSG00000205352	PRR13	chr12	protein_coding	53840427	53835432	5.38379e+07	0.147747	INL	NA
ENSG00000188312	CENPP	chr9	protein_coding	95377437	95087749	95232593	0.147736	RPE+BM	NA
ENSG00000021461	CYP3A43	chr7	protein_coding	99463727	99425635	99444681	0.14773	CSI	NA
ENSG00000169856	ONECUT1	chr15	protein_coding	53082209	53049159	53065684	0.147726	RPE+BM	NA
ENSG00000162714	ZNF496	chr1	protein_coding	247495045	247463621	247479333	0.147712	IPL	NA
ENSG00000215912	TTC34	chr1	protein_coding	2706230	2572806	2639518	0.147706	RPE+BM	NA
ENSG00000095970	TREM2	chr6	protein_coding	41130924	41126243	4.11286e+07	0.147702	IPL	NA
ENSG00000145107	TM4SF19	chr3	protein_coding	196065291	196050416	1.96058e+08	0.147697	RPE+BM	NA
ENSG00000269190	FBXO17	chr19	protein_coding	39466453	39432040	3.94492e+07	0.147695	OPL+ONL	NA
ENSG00000111057	KRT18	chr12	protein_coding	53346685	53342654	5.33447e+07	0.147694	CSI	NA
ENSG00000126934	MAP2K2	chr19	protein_coding	4124126	4090319	4.10722e+06	0.147688	GCL	NA
ENSG00000013588	GPRC5A	chr12	protein_coding	13066600	13043955	1.30553e+07	0.147674	RNFL	NA
ENSG00000167716	WDR81	chr17	protein_coding	1641893	1619816	1.63085e+06	0.147664	PS	NA
ENSG00000163214	DHX57	chr2	protein_coding	39103021	39024875	39063948	0.14766	OPL+ONL	NA
ENSG00000178741	COX5A	chr15	protein_coding	75230495	75212616	7.52216e+07	0.14766	IPL	NA
ENSG00000203942	C10orf62	chr10	protein_coding	99350691	99349449	99350070	0.147657	CSI	NA
ENSG00000138380	CARF	chr2	protein_coding	203851208	203776940	203814074	0.147656	CSI	NA
ENSG00000115484	CCT4	chr2	protein_coding	62115806	62095261	6.21055e+07	0.147637	GCL	NA
ENSG00000166959	MS4A8	chr11	protein_coding	60483285	60467046	6.04752e+07	0.147632	IPL	NA
ENSG00000174606	ANGEL2	chr1	protein_coding	213189217	213165523	213177370	0.14763	PS	NA
ENSG00000010310	GIPR	chr19	protein_coding	46185717	46171501	46178609	0.147628	GCC	NA
ENSG00000143458	GABPB2	chr1	protein_coding	151091007	151043079	151067043	0.147627	OPL+ONL	NA
ENSG00000153896	ZNF599	chr19	protein_coding	35264134	35248978	35256556	0.147627	GCC	NA
ENSG00000174851	YIF1A	chr11	protein_coding	66056638	66052050	66054344	0.147626	GCL	NA
ENSG00000197496	SLC2A10	chr20	protein_coding	45364985	45338278	4.53516e+07	0.147624	CSI	NA
ENSG00000106479	ZNF862	chr7	protein_coding	149564568	149535508	149550038	0.147622	PS	NA
ENSG00000161813	LARP4	chr12	protein_coding	50873788	50794591	5.08342e+07	0.147618	GCL	NA
ENSG00000048471	SNX29	chr16	protein_coding	12668146	12070590	12369368	0.147616	IPL	NA
ENSG00000134313	KIDINS220	chr2	protein_coding	8977755	8868986	8.92337e+06	0.147616	RPE+BM	NA
ENSG00000122641	INHBA	chr7	protein_coding	41742706	41728600	41735653	0.147607	IPL	NA
ENSG00000188848	BEND4	chr4	protein_coding	42154895	42112869	42133882	0.147606	CSI	NA
ENSG00000162804	SNED1	chr2	protein_coding	242033643	241938254	2.41986e+08	0.147604	GCC	NA
ENSG00000144407	PTH2R	chr2	protein_coding	209359231	209224568	2.09292e+08	0.147603	OPL+ONL	NA
ENSG00000102890	ELMO3	chr16	protein_coding	67237927	67233027	67235477	0.1476	PS	NA
ENSG00000198824	CHAMP1	chr13	protein_coding	115092803	115079964	1.15086e+08	0.147597	RPE+BM	NA
ENSG00000101265	RASSF2	chr20	protein_coding	4804291	4760669	4782480	0.147592	CSI	NA
ENSG00000089737	DDX24	chr14	protein_coding	94547558	94517267	9.45324e+07	0.147585	GCC	NA
ENSG00000136758	YME1L1	chr10	protein_coding	27443349	27399039	27421194	0.147584	RPE+BM	NA
ENSG00000099797	TECR	chr19	protein_coding	14676792	14640378	14658585	0.147578	PS	NA
ENSG00000107771	CCSER2	chr10	protein_coding	86278277	86088344	8.61833e+07	0.147577	RNFL	NA
ENSG00000094914	AAAS	chr12	protein_coding	53715412	53701239	5.37083e+07	0.147572	OPL+ONL	NA
ENSG00000142675	CNKSR1	chr1	protein_coding	26516376	26503980	26510178	0.14757	GCC	NA
ENSG00000161958	FGF11	chr17	protein_coding	7348251	7342688	7.34547e+06	0.147563	GCC	NA
ENSG00000176887	SOX11	chr2	protein_coding	5841517	5832798	5.83716e+06	0.147553	GCL	NA
ENSG00000148908	RGS10	chr10	protein_coding	121302222	121259338	121280780	0.147551	GCC	NA
ENSG00000118816	CCNI	chr4	protein_coding	77997125	77969176	7.79832e+07	0.14755	CSI	NA
ENSG00000170703	TTLL6	chr17	protein_coding	46894469	46839592	4.6867e+07	0.147542	OPL+ONL	NA
ENSG00000111701	APOBEC1	chr12	protein_coding	7818502	7801995	7.81025e+06	0.147513	IPL	NA
ENSG00000165929	TC2N	chr14	protein_coding	92333880	92246095	9.229e+07	0.147511	PS	NA
ENSG00000130725	UBE2M	chr19	protein_coding	59070343	59067078	5.90687e+07	0.14751	GCL	NA
ENSG00000110172	CHORDC1	chr11	protein_coding	89956532	89933596	89945064	0.147506	GCL	NA
ENSG00000141570	CBX8	chr17	protein_coding	77770915	77768175	77769545	0.147504	IPL	NA
ENSG00000130413	STK33	chr11	protein_coding	8615836	8413412	8514624	0.147502	INL	NA
ENSG00000151917	BEND6	chr6	protein_coding	56892142	56819772	56855957	0.147493	PS	NA
ENSG00000108691	CCL2	chr17	protein_coding	32584220	32582295	3.25833e+07	0.147491	RNFL	NA
ENSG00000144579	CTDSP1	chr2	protein_coding	219270664	219263060	219266862	0.14748	CSI	NA
ENSG00000185163	DDX51	chr12	protein_coding	132628880	132621139	1.32625e+08	0.147476	GCL	NA
ENSG00000123838	C4BPA	chr1	protein_coding	207318317	207277606	2.07298e+08	0.147472	GCL	NA
ENSG00000124571	XPO5	chr6	protein_coding	43543812	43490067	4.35169e+07	0.14747	PS	NA
ENSG00000170681	MURC	chr9	protein_coding	103350669	103340360	1.03346e+08	0.147461	RPE+BM	NA
ENSG00000048649	RSF1	chr11	protein_coding	77531880	77377273	7.74546e+07	0.14746	PS	NA
ENSG00000161558	TMEM143	chr19	protein_coding	48867186	48835615	4.88514e+07	0.147458	OPL+ONL	NA
ENSG00000146221	TCTE1	chr6	protein_coding	44265458	44247896	44256677	0.147455	INL	NA
ENSG00000154438	ASZ1	chr7	protein_coding	117067577	117003275	117035426	0.147442	GCL	NA
ENSG00000164171	ITGA2	chr5	protein_coding	52390609	52285155	52337882	0.147428	INL	NA
ENSG00000111237	VPS29	chr12	protein_coding	110939945	110929327	110934636	0.147424	PS	NA
ENSG00000164508	HIST1H2AA	chr6	protein_coding	25726790	25726290	25726540	0.147421	GCL	NA
ENSG00000108100	CCNY	chr10	protein_coding	35861598	35535908	35698753	0.147417	IPL	NA
ENSG00000175766	EIF4E1B	chr5	protein_coding	176073642	176057682	176065662	0.147416	INL	NA
ENSG00000163421	PROK2	chr3	protein_coding	71834357	71820805	71827581	0.147414	RPE+BM	NA
ENSG00000181323	SPEM1	chr17	protein_coding	7324951	7323678	7.32431e+06	0.147405	CSI	NA
ENSG00000164663	USP49	chr6	protein_coding	41863099	41765382	4.18142e+07	0.147402	INL	NA
ENSG00000104313	EYA1	chr8	protein_coding	72274467	72109667	72192067	0.147393	GCC	NA
ENSG00000134759	ELP2	chr18	protein_coding	33754688	33709836	33732262	0.147393	GCC	NA
ENSG00000196531	NACA	chr12	protein_coding	57119326	57106210	57112768	0.14739	RPE+BM	NA
ENSG00000008516	MMP25	chr16	protein_coding	3110724	3096681	3.1037e+06	0.147386	IPL	NA
ENSG00000135929	CYP27A1	chr2	protein_coding	219680016	219646471	2.19663e+08	0.147386	RNFL	NA
ENSG00000161021	MAML1	chr5	protein_coding	179204287	179159850	1.79182e+08	0.147384	IPL	NA
ENSG00000154743	TSEN2	chr3	protein_coding	12574820	12525930	12550375	0.14736	RPE+BM	NA
ENSG00000188321	ZNF559	chr19	protein_coding	9454521	9434447	9444484	0.14736	CSI	NA
ENSG00000100908	EMC9	chr14	protein_coding	24610797	24608173	24609485	0.147356	RNFL	NA
ENSG00000115233	PSMD14	chr2	protein_coding	162268228	162164785	1.62217e+08	0.147356	OPL+ONL	NA
ENSG00000107317	PTGDS	chr9	protein_coding	139876194	139871955	1.39874e+08	0.147349	INL	NA
ENSG00000117151	CTBS	chr1	protein_coding	85040163	85018803	85029483	0.147344	OPL+ONL	NA
ENSG00000231389	HLA-DPA1	chr6	protein_coding	4281012	4264796	4272904	0.147344	IPL	NA
ENSG00000127334	DYRK2	chr12	protein_coding	68056444	68042511	6.80495e+07	0.147338	GCC	NA
ENSG00000189280	GJB5	chr1	protein_coding	35224113	35220647	35222380	0.14733	GCC	NA
ENSG00000120440	TTLL2	chr6	protein_coding	167756177	167738573	167747375	0.147327	RPE+BM	NA
ENSG00000072958	AP1M1	chr19	protein_coding	16346156	16308664	16327410	0.147324	OPL+ONL	NA
ENSG00000106803	SEC61B	chr9	protein_coding	101992901	101984569	101988735	0.147316	GCL	NA
ENSG00000162878	PKDCC	chr2	protein_coding	42285668	42275160	42280414	0.147309	GCL	NA
ENSG00000203907	OOEP	chr6	protein_coding	74079515	74078279	74078897	0.147305	CSI	NA
ENSG00000078403	MLLT10	chr10	protein_coding	22032559	21823100	2.19278e+07	0.147298	IPL	NA
ENSG00000078269	SYNJ2	chr6	protein_coding	158520207	158402887	158461547	0.147296	INL	NA
ENSG00000167483	FAM129C	chr19	protein_coding	17664648	17634109	1.76494e+07	0.147291	CSI	NA
ENSG00000128228	SDF2L1	chr22	protein_coding	21998588	21996541	2.19976e+07	0.14729	CSI	NA
ENSG00000112494	UNC93A	chr6	protein_coding	167729502	167704802	167717152	0.14729	RPE+BM	NA
ENSG00000140832	MARVELD3	chr16	protein_coding	71675868	71660055	7.1668e+07	0.147285	GCL	NA
ENSG00000178187	ZNF454	chr5	protein_coding	178393218	178368193	1.78381e+08	0.14728	RPE+BM	NA
ENSG00000189152	GRAPL	chr17	protein_coding	19062148	19030781	1.90465e+07	0.147278	CSI	NA
ENSG00000172428	COPS9	chr2	protein_coding	NA	NA	NA	0.147277	INL	NA
ENSG00000100031	GGT1	chr22	protein_coding	25024972	24979717	2.50023e+07	0.147277	INL	NA
ENSG00000177169	ULK1	chr12	protein_coding	132407707	132379278	1.32393e+08	0.147268	OPL+ONL	NA
ENSG00000140265	ZSCAN29	chr15	protein_coding	43662258	43650369	4.36563e+07	0.14726	GCC	NA
ENSG00000204217	BMPR2	chr2	protein_coding	203432474	203241049	2.03337e+08	0.147255	CSI	NA
ENSG00000143436	MRPL9	chr1	protein_coding	151736392	151732118	151734255	0.147246	PS	NA
ENSG00000114107	CEP70	chr3	protein_coding	138313225	138213180	1.38263e+08	0.147244	IPL	NA
ENSG00000132207	SLX1A	chr16	protein_coding	29469545	29465821	29467683	0.147244	IPL	NA
ENSG00000088451	TGDS	chr13	protein_coding	95248511	95226307	95237409	0.14724	INL	NA
ENSG00000141425	RPRD1A	chr18	protein_coding	33647373	33569791	33608582	0.147239	OPL+ONL	NA
ENSG00000116497	S100PBP	chr1	protein_coding	33324480	33283042	33303761	0.147235	GCC	NA
ENSG00000101197	BIRC7	chr20	protein_coding	61871859	61867234	6.18695e+07	0.147229	INL	NA
ENSG00000078699	CBFA2T2	chr20	protein_coding	32237837	32077927	32157882	0.147227	GCL	NA
ENSG00000158828	PINK1	chr1	protein_coding	20978004	20959947	2.0969e+07	0.147222	PS	NA
ENSG00000142675	CNKSR1	chr1	protein_coding	26516376	26503980	26510178	0.147211	OPL+ONL	NA
ENSG00000184454	NCMAP	chr1	protein_coding	24935818	24882566	24909192	0.147205	GCC	NA
ENSG00000166997	CNPY4	chr7	protein_coding	99723128	99717264	99720196	0.147202	GCC	NA
ENSG00000186918	ZNF395	chr8	protein_coding	28243977	28203101	28223539	0.14719	CSI	NA
ENSG00000075426	FOSL2	chr2	protein_coding	28637516	28615778	28626647	0.147187	OPL+ONL	NA
ENSG00000113732	ATP6V0E1	chr5	protein_coding	172461900	172410762	172436331	0.147169	IPL	NA
ENSG00000168297	PXK	chr3	protein_coding	58411854	58318616	58365235	0.147168	CSI	NA
ENSG00000063046	EIF4B	chr12	protein_coding	53435993	53400041	53418017	0.147152	GCC	NA
ENSG00000122557	HERPUD2	chr7	protein_coding	35734772	35672269	3.57035e+07	0.14715	OPL+ONL	NA
ENSG00000143393	PI4KB	chr1	protein_coding	151300191	151264272	1.51282e+08	0.147143	PS	NA
ENSG00000134313	KIDINS220	chr2	protein_coding	8977755	8868986	8.92337e+06	0.147136	OPL+ONL	NA
ENSG00000100129	EIF3L	chr22	protein_coding	38284789	38245378	3.82651e+07	0.147135	IPL	NA
ENSG00000111266	DUSP16	chr12	protein_coding	12715448	12626215	1.26708e+07	0.147131	PS	NA
ENSG00000106993	CDC37L1	chr9	protein_coding	4706594	4679565	4.69308e+06	0.14713	CSI	NA
ENSG00000204396	VWA7	chr6	protein_coding	31745108	31733370	31739239	0.147123	OPL+ONL	NA
ENSG00000196453	ZNF777	chr7	protein_coding	149158053	149128453	149143253	0.147121	RPE+BM	NA
ENSG00000144120	TMEM177	chr2	protein_coding	120439694	120436742	120438218	0.147111	RPE+BM	NA
ENSG00000135940	COX5B	chr2	protein_coding	98264657	98262520	9.82636e+07	0.14711	IPL	NA
ENSG00000184716	SERINC4	chr15	protein_coding	44092295	44086371	44089333	0.147106	GCC	NA
ENSG00000130332	LSM7	chr19	protein_coding	2328614	2321519	2.32507e+06	0.147104	INL	NA
ENSG00000146094	DOK3	chr5	protein_coding	176937427	176928905	176933166	0.147104	INL	NA
ENSG00000204544	MUC21	chr6	protein_coding	2250860	2244469	2.24766e+06	0.147099	RPE+BM	NA
ENSG00000135778	NTPCR	chr1	protein_coding	233114219	233086369	233100294	0.147097	GCL	NA
ENSG00000167916	KRT24	chr17	protein_coding	38860002	38854242	38857122	0.147095	IPL	NA
ENSG00000197217	ENTPD4	chr8	protein_coding	23315244	23286664	23300954	0.147092	IPL	NA
ENSG00000164746	C7orf57	chr7	protein_coding	48100894	48075107	4.8088e+07	0.147089	RNFL	NA
ENSG00000156968	MPV17L	chr16	protein_coding	15503543	15489610	1.54966e+07	0.147085	GCC	NA
ENSG00000095752	IL11	chr19	protein_coding	55881831	55875749	55878790	0.147084	GCL	NA
ENSG00000157184	CPT2	chr1	protein_coding	53679869	53662100	5.3671e+07	0.147077	PS	NA
ENSG00000088882	CPXM1	chr20	protein_coding	2781292	2774714	2778003	0.147055	GCL	NA
ENSG00000139890	REM2	chr14	protein_coding	23356889	23352431	23354660	0.147052	GCC	NA
ENSG00000198000	NOL8	chr9	protein_coding	95087876	95059639	9.50738e+07	0.147046	PS	NA
ENSG00000148841	ITPRIP	chr10	protein_coding	106098251	106069453	106083852	0.147035	CSI	NA
ENSG00000047410	TPR	chr1	protein_coding	186344457	186280785	186312621	0.14703	OPL+ONL	NA
ENSG00000163885	CFAP100	chr3	protein_coding	NA	NA	NA	0.147017	OPL+ONL	NA
ENSG00000104714	ERICH1	chr8	protein_coding	681226	614199	647712	0.147014	CSI	NA
ENSG00000183726	TMEM50A	chr1	protein_coding	25688852	25664788	25676820	0.147012	PS	NA
ENSG00000163536	SERPINI1	chr3	protein_coding	167543357	167453431	167498394	0.147012	PS	NA
ENSG00000170037	CNTROB	chr17	protein_coding	7853237	7835441	7844339	0.147011	RPE+BM	NA
ENSG00000133315	MACROD1	chr11	protein_coding	63933585	63766029	63849807	0.147002	PS	NA
ENSG00000179361	ARID3B	chr15	protein_coding	74890472	74833547	7.4862e+07	0.146994	PS	NA
ENSG00000182187	CRYGB	chr2	protein_coding	209010877	209007296	2.09009e+08	0.146981	PS	NA
ENSG00000078902	TOLLIP	chr11	protein_coding	1330892	1295597	1.31324e+06	0.146978	IPL	NA
ENSG00000197536	C5orf56	chr5	protein_coding	131811736	131746464	131779100	0.146972	OPL+ONL	NA
ENSG00000163995	ABLIM2	chr4	protein_coding	8160559	7967036	8.0638e+06	0.146969	PS	NA
ENSG00000106483	SFRP4	chr7	protein_coding	37956525	37945534	3.7951e+07	0.146965	CSI	NA
ENSG00000173465	SSSCA1	chr11	protein_coding	65339239	65337942	6.53386e+07	0.146961	RPE+BM	NA
ENSG00000175470	PPP2R2D	chr10	protein_coding	133773338	133747954	133760646	0.146947	IPL	NA
ENSG00000169714	CNBP	chr3	protein_coding	128902810	128886657	1.28895e+08	0.146941	IPL	NA
ENSG00000165521	EML5	chr14	protein_coding	89259096	89081173	8.91701e+07	0.146933	PS	NA
ENSG00000099622	CIRBP	chr19	protein_coding	1274808	1269264	1272036	0.146928	RNFL	NA
ENSG00000106346	USP42	chr7	protein_coding	6201195	6144549	6172872	0.146925	OPL+ONL	NA
ENSG00000152904	GGPS1	chr1	protein_coding	235507844	235491752	235499798	0.14692	INL	NA
ENSG00000151651	ADAM8	chr10	protein_coding	135090407	135075919	135083163	0.146919	IPL	NA
ENSG00000188610	FAM72B	chr1	protein_coding	120855681	120839004	1.20847e+08	0.146918	GCL	NA
ENSG00000104213	PDGFRL	chr8	protein_coding	17500642	17433941	1.74673e+07	0.146912	INL	NA
ENSG00000160305	DIP2A	chr21	protein_coding	47989926	47878861	4.79344e+07	0.146911	GCC	NA
ENSG00000169683	LRRC45	chr17	protein_coding	79989027	79981279	79985153	0.146907	GCC	NA
ENSG00000130348	QRSL1	chr6	protein_coding	107116292	107077440	107096866	0.146905	PS	NA
ENSG00000163393	SLC22A15	chr1	protein_coding	116612675	116519118	1.16566e+08	0.146903	IPL	NA
ENSG00000151718	WWC2	chr4	protein_coding	184241929	184020462	1.84131e+08	0.14689	PS	NA
ENSG00000112514	CUTA	chr6	protein_coding	33386065	33384318	3.33852e+07	0.146885	INL	NA
ENSG00000132128	LRRC41	chr1	protein_coding	46769038	46744071	4.67566e+07	0.146881	RPE+BM	NA
ENSG00000100012	SEC14L3	chr22	protein_coding	30868034	30855215	3.08616e+07	0.146867	GCC	NA
ENSG00000158716	DUSP23	chr1	protein_coding	159752333	159750758	1.59752e+08	0.146865	INL	NA
ENSG00000196262	PPIA	chr7	protein_coding	44842722	44836234	44839478	0.146861	RPE+BM	NA
ENSG00000197555	SIPA1L1	chr14	protein_coding	72207946	71996028	72101987	0.146858	GCL	NA
ENSG00000111199	TRPV4	chr12	protein_coding	110271212	110220891	1.10246e+08	0.146853	RNFL	NA
ENSG00000171773	NXNL1	chr19	protein_coding	17571725	17566233	17568979	0.146849	OPL+ONL	NA
ENSG00000111671	SPSB2	chr12	protein_coding	6982521	6980099	6981310	0.146848	OPL+ONL	NA
ENSG00000078081	LAMP3	chr3	protein_coding	182880667	182840002	1.8286e+08	0.146845	GCC	NA
ENSG00000113296	THBS4	chr5	protein_coding	79379107	79331169	79355138	0.146842	RPE+BM	NA
ENSG00000253250	C8orf88	chr8	protein_coding	91997485	91970705	91984095	0.14684	GCC	NA
ENSG00000004534	RBM6	chr3	protein_coding	50114685	49977476	5.00461e+07	0.14684	GCC	NA
ENSG00000196711	ALKAL1	chr8	protein_coding	NA	NA	NA	0.14684	RNFL	NA
ENSG00000188488	SERPINA5	chr14	protein_coding	95059457	95047705	95053581	0.146836	GCL	NA
ENSG00000184182	UBE2F	chr2	protein_coding	238951423	238875586	2.38914e+08	0.146836	IPL	NA
ENSG00000197724	PHF2	chr9	protein_coding	96441869	96338908	9.63904e+07	0.14683	GCC	NA
ENSG00000177673	TEX44	chr2	protein_coding	NA	NA	NA	0.146828	RPE+BM	NA
ENSG00000092850	TEKT2	chr1	protein_coding	36553876	36549675	3.65518e+07	0.146826	RNFL	NA
ENSG00000085563	ABCB1	chr7	protein_coding	87342639	87133178	8.72379e+07	0.146822	IPL	NA
ENSG00000176155	CCDC57	chr17	protein_coding	80170689	80059345	80115017	0.146815	GCC	NA
ENSG00000186567	CEACAM19	chr19	protein_coding	45187627	45174723	45181175	0.146801	GCL	NA
ENSG00000188243	COMMD6	chr13	protein_coding	76123575	76099354	7.61115e+07	0.146797	IPL	NA
ENSG00000154734	ADAMTS1	chr21	protein_coding	28217728	28208605	2.82132e+07	0.146795	GCL	NA
ENSG00000157510	AFAP1L1	chr5	protein_coding	148721367	148651400	1.48686e+08	0.146787	RNFL	NA
ENSG00000141371	C17orf64	chr17	protein_coding	58508787	58499864	5.85043e+07	0.146781	CSI	NA
ENSG00000177380	PPFIA3	chr19	protein_coding	49654287	49622645	49638466	0.146774	OPL+ONL	NA
ENSG00000110025	SNX15	chr11	protein_coding	64808044	64794879	6.48015e+07	0.14677	RNFL	NA
ENSG00000132549	VPS13B	chr8	protein_coding	100889814	100025493	1.00458e+08	0.146766	RNFL	NA
ENSG00000188004	C1orf204	chr1	protein_coding	159825137	159804263	159814700	0.146756	GCC	NA
ENSG00000221990	EXOC3-AS1	chr5	antisense	NA	NA	NA	0.146756	RPE+BM	NA
ENSG00000116752	BCAS2	chr1	protein_coding	115124265	115110180	1.15117e+08	0.146751	PS	NA
ENSG00000130312	MRPL34	chr19	protein_coding	17417652	17416476	17417064	0.146746	INL	NA
ENSG00000146966	DENND2A	chr7	protein_coding	140302342	140218219	1.4026e+08	0.146746	PS	NA
ENSG00000155629	PIK3AP1	chr10	protein_coding	98480279	98353068	9.84167e+07	0.14674	GCC	NA
ENSG00000198796	ALPK2	chr18	protein_coding	56296189	56148481	56222335	0.146736	PS	NA
ENSG00000204965	PCDHA5	chr5	protein_coding	140391929	140201360	1.40297e+08	0.146717	OPL+ONL	NA
ENSG00000103932	RPAP1	chr15	protein_coding	41836475	41809374	4.18229e+07	0.146712	OPL+ONL	NA
ENSG00000116774	OLFML3	chr1	protein_coding	114524876	114522012	114523444	0.146712	CSI	NA
ENSG00000179826	MRGPRX3	chr11	protein_coding	18160027	18142501	18151264	0.14671	RPE+BM	NA
ENSG00000160161	CILP2	chr19	protein_coding	19657468	19649073	1.96533e+07	0.146708	GCC	NA
ENSG00000168032	ENTPD3	chr3	protein_coding	40470117	40428646	4.04494e+07	0.146708	CSI	NA
ENSG00000130202	NECTIN2	chr19	protein_coding	NA	NA	NA	0.146705	IPL	NA
ENSG00000151151	IPMK	chr10	protein_coding	60027694	59951277	5.99895e+07	0.14669	CSI	NA
ENSG00000121741	ZMYM2	chr13	protein_coding	20665984	20532809	2.05994e+07	0.14669	RNFL	NA
ENSG00000133028	SCO1	chr17	protein_coding	10600885	10583648	1.05923e+07	0.146687	INL	NA
ENSG00000137976	DNASE2B	chr1	protein_coding	84880691	84864214	8.48725e+07	0.146687	INL	NA
ENSG00000121653	MAPK8IP1	chr11	protein_coding	45928016	45907046	45917531	0.146683	RNFL	NA
ENSG00000114547	ROPN1B	chr3	protein_coding	125702296	125688027	1.25695e+08	0.146677	RPE+BM	NA
ENSG00000198597	ZNF536	chr19	protein_coding	31048965	30863327	30956146	0.146673	GCC	NA
ENSG00000157985	AGAP1	chr2	protein_coding	237040444	236402732	236721588	0.146664	PS	NA
ENSG00000101230	ISM1	chr20	protein_coding	13281297	13202417	13241857	0.146663	PS	NA
ENSG00000120699	EXOSC8	chr13	protein_coding	37583751	37574677	37579214	0.146653	OPL+ONL	NA
ENSG00000180817	PPA1	chr10	protein_coding	71993190	71962585	7.19779e+07	0.146652	GCC	NA
ENSG00000063660	GPC1	chr2	protein_coding	241407495	241375114	2.41391e+08	0.146648	INL	NA
ENSG00000188467	SLC24A5	chr15	protein_coding	48434589	48413168	4.84239e+07	0.146643	IPL	NA
ENSG00000164068	RNF123	chr3	protein_coding	49758962	49726949	4.9743e+07	0.146637	OPL+ONL	NA
ENSG00000120949	TNFRSF8	chr1	protein_coding	12204264	12123433	1.21638e+07	0.146627	RPE+BM	NA
ENSG00000182158	CREB3L2	chr7	protein_coding	137686847	137559724	1.37623e+08	0.146603	GCL	NA
ENSG00000163166	IWS1	chr2	protein_coding	128284087	128238382	1.28261e+08	0.146602	INL	NA
ENSG00000108506	INTS2	chr17	protein_coding	60005377	59942727	59974052	0.146602	INL	NA
ENSG00000140905	GCSH	chr16	protein_coding	81129980	81115551	8.11228e+07	0.146597	RPE+BM	NA
ENSG00000138801	PAPSS1	chr4	protein_coding	108641419	108534821	108588120	0.146587	GCL	NA
ENSG00000197780	TAF13	chr1	protein_coding	109618624	109606997	1.09613e+08	0.146587	RPE+BM	NA
ENSG00000171595	DNAI2	chr17	protein_coding	72311023	72270385	72290704	0.146582	PS	NA
ENSG00000197776	KLHDC1	chr14	protein_coding	50219870	50159822	50189846	0.146581	PS	NA
ENSG00000198265	HELZ	chr17	protein_coding	65241319	65066553	65153936	0.146579	RNFL	NA
ENSG00000181965	NEUROG1	chr5	protein_coding	134871639	134869971	134870805	0.146578	OPL+ONL	NA
ENSG00000134115	CNTN6	chr3	protein_coding	1445292	1134341	1.28982e+06	0.146573	INL	NA
ENSG00000156787	TBC1D31	chr8	protein_coding	124164392	124084919	1.24125e+08	0.146562	INL	NA
ENSG00000162976	PQLC3	chr2	protein_coding	11318998	11295497	1.13072e+07	0.146559	GCL	NA
ENSG00000205177	C11orf91	chr11	protein_coding	33722286	33719653	3.3721e+07	0.146559	OPL+ONL	NA
ENSG00000092871	RFFL	chr17	protein_coding	33416348	33336130	33376239	0.146554	INL	NA
ENSG00000137073	UBAP2	chr9	protein_coding	34048947	33921690	3.39853e+07	0.146553	CSI	NA
ENSG00000148357	HMCN2	chr9	protein_coding	133309510	133028157	1.33169e+08	0.146546	CSI	NA
ENSG00000184650	ODF4	chr17	protein_coding	8249363	8243187	8246275	0.146539	CSI	NA
ENSG00000138107	ACTR1A	chr10	protein_coding	104262512	104238985	1.04251e+08	0.146537	GCL	NA
ENSG00000154864	PIEZO2	chr18	protein_coding	11148761	10670243	10909502	0.146527	INL	NA
ENSG00000198131	ZNF544	chr19	protein_coding	58775008	58740069	5.87575e+07	0.146522	GCC	NA
ENSG00000171307	ZDHHC16	chr10	protein_coding	99217127	99205887	99211507	0.146516	INL	NA
ENSG00000120549	KIAA1217	chr10	protein_coding	24836777	23983674	2.44102e+07	0.146515	PS	NA
ENSG00000172840	PDP2	chr16	protein_coding	66925002	66914382	66919692	0.146511	RPE+BM	NA
ENSG00000198431	TXNRD1	chr12	protein_coding	104744085	104609556	1.04677e+08	0.14651	PS	NA
ENSG00000182718	ANXA2	chr15	protein_coding	60690185	60639349	60664767	0.146509	PS	NA
ENSG00000196588	MKL1	chr22	protein_coding	41032723	40806284	4.09195e+07	0.146504	CSI	NA
ENSG00000141570	CBX8	chr17	protein_coding	77770915	77768175	77769545	0.146503	INL	NA
ENSG00000155252	PI4K2A	chr10	protein_coding	99436187	99400442	9.94183e+07	0.1465	INL	NA
ENSG00000154767	XPC	chr3	protein_coding	14220172	14186647	1.42034e+07	0.146491	GCC	NA
ENSG00000148341	SH3GLB2	chr9	protein_coding	131790632	131770071	1.3178e+08	0.146491	GCC	NA
ENSG00000155099	TMEM55A	chr8	protein_coding	92053203	92006501	92029852	0.146487	GCC	NA
ENSG00000138081	FBXO11	chr2	protein_coding	48132932	48034058	48083495	0.146487	INL	NA
ENSG00000129244	ATP1B2	chr17	protein_coding	7561089	7554253	7557671	0.146485	GCC	NA
ENSG00000104375	STK3	chr8	protein_coding	99954799	99466858	9.97108e+07	0.146464	INL	NA
ENSG00000171823	FBXL14	chr12	protein_coding	1703331	1675158	1.68924e+06	0.146463	RNFL	NA
ENSG00000008838	MED24	chr17	protein_coding	38210889	38175349	38193119	0.146462	PS	NA
ENSG00000163576	EFHB	chr3	protein_coding	19975706	19920965	1.99483e+07	0.146461	GCC	NA
ENSG00000146085	MUT	chr6	protein_coding	49431041	49398072	4.94146e+07	0.146458	RPE+BM	NA
ENSG00000143303	RRNAD1	chr1	protein_coding	156706752	156698262	156702507	0.146456	CSI	NA
ENSG00000158296	SLC13A3	chr20	protein_coding	45313124	45186461	4.52498e+07	0.146448	GCL	NA
ENSG00000163633	C4orf36	chr4	protein_coding	87813575	87797357	87805466	0.146444	GCL	NA
ENSG00000110697	PITPNM1	chr11	protein_coding	67272843	67259238	6.7266e+07	0.146442	IPL	NA
ENSG00000089053	ANAPC5	chr12	protein_coding	121792012	121746047	1.21769e+08	0.146438	CSI	NA
ENSG00000136856	SLC2A8	chr9	protein_coding	130170170	130159416	130164793	0.146434	RNFL	NA
ENSG00000125651	GTF2F1	chr19	protein_coding	6393291	6379579	6386435	0.146424	PS	NA
ENSG00000123485	HJURP	chr2	protein_coding	234763212	234745346	234754279	0.146402	GCL	NA
ENSG00000197479	PCDHB11	chr5	protein_coding	140582618	140579347	1.40581e+08	0.146402	IPL	NA
ENSG00000162694	EXTL2	chr1	protein_coding	101360735	101337927	101349331	0.146398	PS	NA
ENSG00000152936	LMNTD1	chr12	protein_coding	25801496	25649250	25725373	0.14639	CSI	NA
ENSG00000196482	ESRRG	chr1	protein_coding	217311097	216676587	216993842	0.146389	PS	NA
ENSG00000143183	TMCO1	chr1	protein_coding	165738159	165693527	165715843	0.14638	RPE+BM	NA
ENSG00000131732	ZCCHC9	chr5	protein_coding	80608965	80597401	80603183	0.146361	OPL+ONL	NA
ENSG00000176678	FOXL1	chr16	protein_coding	86615304	86612114	86613709	0.14636	CSI	NA
ENSG00000175279	CENPS	chr1	protein_coding	NA	NA	NA	0.146354	PS	NA
ENSG00000148156	ACTL7B	chr9	protein_coding	111618275	111616868	1.11618e+08	0.146337	RPE+BM	NA
ENSG00000216937	CCDC7	chr10	protein_coding	33171792	32856650	33014221	0.14632	IPL	NA
ENSG00000197363	ZNF517	chr8	protein_coding	146034529	146024260	1.46029e+08	0.146319	RPE+BM	NA
ENSG00000125944	HNRNPR	chr1	protein_coding	23670857	23631180	2.3651e+07	0.146316	GCL	NA
ENSG00000176171	BNIP3	chr10	protein_coding	133795435	133781203	133788319	0.146307	GCC	NA
ENSG00000178460	MCMDC2	chr8	protein_coding	67834283	67782983	67808633	0.1463	OPL+ONL	NA
ENSG00000144031	ANKRD53	chr2	protein_coding	71212629	71205574	7.12091e+07	0.146294	GCC	NA
ENSG00000100814	CCNB1IP1	chr14	protein_coding	20801471	20779526	2.07905e+07	0.146292	GCC	NA
ENSG00000150403	TMCO3	chr13	protein_coding	114204544	114145307	1.14175e+08	0.146292	IPL	NA
ENSG00000132840	BHMT2	chr5	protein_coding	78385897	78365546	7.83757e+07	0.146288	INL	NA
ENSG00000213638	ADAT3	chr19	protein_coding	1913446	1905370	1909408	0.146275	IPL	NA
ENSG00000005882	PDK2	chr17	protein_coding	48188733	48172100	4.81804e+07	0.146275	INL	NA
ENSG00000188234	AGAP4	chr10	protein_coding	46349325	46321039	46335182	0.146273	INL	NA
ENSG00000005156	LIG3	chr17	protein_coding	33332088	33307516	33319802	0.146264	PS	NA
ENSG00000117500	TMED5	chr1	protein_coding	93646246	93615298	93630772	0.146258	RPE+BM	NA
ENSG00000166822	TMEM170A	chr16	protein_coding	75498584	75480922	75489753	0.146257	RPE+BM	NA
ENSG00000124374	PAIP2B	chr2	protein_coding	71454233	71409867	71432050	0.146251	INL	NA
ENSG00000084073	ZMPSTE24	chr1	protein_coding	40759856	40723721	4.07418e+07	0.146251	RPE+BM	NA
ENSG00000109680	TBC1D19	chr4	protein_coding	26757835	26585545	26671690	0.146246	GCL	NA
ENSG00000254598	CSNK2A3	chr11	protein_coding	11374904	11373488	11374196	0.146245	CSI	NA
ENSG00000165076	PRSS37	chr7	protein_coding	141541221	141536077	141538649	0.146234	RPE+BM	NA
ENSG00000197177	ADGRA1	chr10	protein_coding	NA	NA	NA	0.146233	GCC	NA
ENSG00000071127	WDR1	chr4	protein_coding	10118573	10075962	1.00973e+07	0.146232	GCC	NA
ENSG00000186038	HTR3E	chr3	protein_coding	183824783	183814851	183819817	0.146227	RNFL	NA
ENSG00000149929	HIRIP3	chr16	protein_coding	30007417	30003641	30005529	0.146225	RPE+BM	NA
ENSG00000002822	MAD1L1	chr7	protein_coding	2272583	1855427	2064005	0.146218	GCC	NA
ENSG00000240224	UGT1A5	chr2	protein_coding	234681945	234621637	234651791	0.146214	IPL	NA
ENSG00000173110	HSPA6	chr1	protein_coding	161496687	161494035	161495361	0.146213	CSI	NA
ENSG00000144476	ACKR3	chr2	protein_coding	237490994	237478379	2.37485e+08	0.146209	GCC	NA
ENSG00000189056	RELN	chr7	protein_coding	103629963	103112230	1.03371e+08	0.146205	CSI	NA
ENSG00000235034	C19orf81	chr19	protein_coding	51162567	51152701	51157634	0.146196	IPL	NA
ENSG00000111832	RWDD1	chr6	protein_coding	116914764	116892529	1.16904e+08	0.146185	INL	NA
ENSG00000160201	U2AF1	chr21	protein_coding	44527688	44513065	4.45204e+07	0.146181	PS	NA
ENSG00000149679	CABLES2	chr20	protein_coding	60982339	60963685	60973012	0.146177	INL	NA
ENSG00000173409	ARV1	chr1	protein_coding	231136479	231114822	2.31126e+08	0.146177	INL	NA
ENSG00000179958	DCTPP1	chr16	protein_coding	30441373	30435018	3.04382e+07	0.146172	OPL+ONL	NA
ENSG00000188659	SAXO2	chr15	protein_coding	NA	NA	NA	0.14616	PS	NA
ENSG00000138663	COPS4	chr4	protein_coding	83996971	83956238	8.39766e+07	0.146144	GCL	NA
ENSG00000034152	MAP2K3	chr17	protein_coding	21218551	21187967	21203259	0.146141	GCC	NA
ENSG00000109063	MYH3	chr17	protein_coding	10560626	10531842	10546234	0.14613	OPL+ONL	NA
ENSG00000170049	KCNAB3	chr17	protein_coding	7832753	7825176	7.82896e+06	0.146122	OPL+ONL	NA
ENSG00000173226	IQCB1	chr3	protein_coding	121553926	121488609	1.21521e+08	0.146121	RPE+BM	NA
ENSG00000172794	RAB37	chr17	protein_coding	72743474	72667255	7.27054e+07	0.146111	OPL+ONL	NA
ENSG00000115129	TP53I3	chr2	protein_coding	24308085	24300302	2.43042e+07	0.146111	RPE+BM	NA
ENSG00000140396	NCOA2	chr8	protein_coding	71316020	71024266	71170143	0.146107	CSI	NA
ENSG00000164508	HIST1H2AA	chr6	protein_coding	25726790	25726290	25726540	0.146099	RNFL	NA
ENSG00000175600	SUGCT	chr7	protein_coding	40900366	40174574	40537470	0.146096	RPE+BM	NA
ENSG00000106080	FKBP14	chr7	protein_coding	30066417	30050198	3.00583e+07	0.146091	GCL	NA
ENSG00000102539	MLNR	chr13	protein_coding	49796513	49794473	49795493	0.146088	INL	NA
ENSG00000220205	VAMP2	chr17	protein_coding	8066293	8062464	8.06438e+06	0.146077	INL	NA
ENSG00000173890	GPR160	chr3	protein_coding	169803183	169755734	1.69779e+08	0.146073	OPL+ONL	NA
ENSG00000180318	ALX1	chr12	protein_coding	85695561	85674035	85684798	0.146072	OPL+ONL	NA
ENSG00000221923	ZNF880	chr19	protein_coding	52889046	52873169	5.28811e+07	0.146063	GCC	NA
ENSG00000173153	ESRRA	chr11	protein_coding	64084212	64072999	6.40786e+07	0.146062	RPE+BM	NA
ENSG00000127903	ZNF835	chr19	protein_coding	57183123	57174019	57178571	0.146059	OPL+ONL	NA
ENSG00000133048	CHI3L1	chr1	protein_coding	203155922	203148058	203151990	0.146057	RPE+BM	NA
ENSG00000181790	ADGRB1	chr8	protein_coding	NA	NA	NA	0.146052	OPL+ONL	NA
ENSG00000132016	C19orf57	chr19	protein_coding	14016909	13993167	14005038	0.14605	IPL	NA
ENSG00000203756	TMEM244	chr6	protein_coding	130182416	130152388	130167402	0.146047	RNFL	NA
ENSG00000160299	PCNT	chr21	protein_coding	47865682	47744035	4.78049e+07	0.146045	RPE+BM	NA
ENSG00000162004	CCDC78	chr16	protein_coding	776473	772581	774527	0.146036	INL	NA
ENSG00000139168	ZCRB1	chr12	protein_coding	42719932	42705887	4.27129e+07	0.146032	GCL	NA
ENSG00000083799	CYLD	chr16	protein_coding	50835846	50775960	50805903	0.146029	CSI	NA
ENSG00000100350	FOXRED2	chr22	protein_coding	36903148	36883232	36893190	0.146029	IPL	NA
ENSG00000145191	EIF2B5	chr3	protein_coding	183863099	183852809	183857954	0.146024	GCC	NA
ENSG00000134115	CNTN6	chr3	protein_coding	1445292	1134341	1.28982e+06	0.146019	IPL	NA
ENSG00000153093	ACOXL	chr2	protein_coding	111875799	111490149	111682974	0.146019	OPL+ONL	NA
ENSG00000174498	IGDCC3	chr15	protein_coding	65670378	65619464	65644921	0.146015	GCC	NA
ENSG00000084731	KIF3C	chr2	protein_coding	26205443	26149454	2.61774e+07	0.146015	RPE+BM	NA
ENSG00000011590	ZBTB32	chr19	protein_coding	36207940	36203829	3.62059e+07	0.146007	RPE+BM	NA
ENSG00000132563	REEP2	chr5	protein_coding	137782658	137774689	1.37779e+08	0.146004	CSI	NA
ENSG00000130811	EIF3G	chr19	protein_coding	10230599	10225689	10228144	0.145995	IPL	NA
ENSG00000120251	GRIA2	chr4	protein_coding	158287226	158141735	1.58214e+08	0.145991	IPL	NA
ENSG00000124257	NEURL2	chr20	protein_coding	44519926	44517110	44518518	0.145989	PS	NA
ENSG00000178685	PARP10	chr8	protein_coding	145060635	145051319	145055977	0.145983	CSI	NA
ENSG00000117859	OSBPL9	chr1	protein_coding	52254891	52082545	52168718	0.145972	GCL	NA
ENSG00000197165	SULT1A2	chr16	protein_coding	28608391	28603263	28605827	0.145966	GCL	NA
ENSG00000090447	TFAP4	chr16	protein_coding	4323001	4307186	4.31509e+06	0.145963	INL	NA
ENSG00000138640	FAM13A	chr4	protein_coding	89978346	89647104	89812725	0.145963	CSI	NA
ENSG00000069943	PIGB	chr15	protein_coding	55647846	55611132	55629489	0.145961	OPL+ONL	NA
ENSG00000160352	ZNF714	chr19	protein_coding	21307883	21264952	2.12864e+07	0.145945	INL	NA
ENSG00000029725	RABEP1	chr17	protein_coding	5289659	5185557	5237608	0.14594	PS	NA
ENSG00000253368	TRNP1	chr1	protein_coding	27327377	27320194	2.73238e+07	0.145939	INL	NA
ENSG00000187595	ZNF385C	chr17	protein_coding	40190044	40177593	4.01838e+07	0.145934	GCL	NA
ENSG00000103253	HAGHL	chr16	protein_coding	779715	776935	778325	0.145931	CSI	NA
ENSG00000140941	MAP1LC3B	chr16	protein_coding	87438380	87425800	87432090	0.145931	OPL+ONL	NA
ENSG00000166578	IQCD	chr12	protein_coding	113658899	113633245	113646072	0.145912	GCC	NA
ENSG00000141552	ANAPC11	chr17	protein_coding	79858409	79848665	79853537	0.145895	OPL+ONL	NA
ENSG00000067221	STOML1	chr15	protein_coding	74286963	74275558	7.42813e+07	0.145895	RNFL	NA
ENSG00000120925	RNF170	chr8	protein_coding	42751866	42704779	4.27283e+07	0.145883	INL	NA
ENSG00000104343	UBE2W	chr8	protein_coding	74791145	74692331	74741738	0.145871	OPL+ONL	NA
ENSG00000106771	TMEM245	chr9	protein_coding	111882225	111777414	1.1183e+08	0.145862	INL	NA
ENSG00000017260	ATP2C1	chr3	protein_coding	130735555	130569368	1.30652e+08	0.145855	GCC	NA
ENSG00000138709	LARP1B	chr4	protein_coding	129132298	128982420	129057359	0.145852	CSI	NA
ENSG00000185002	RFX6	chr6	protein_coding	117253326	117198375	1.17226e+08	0.145851	GCC	NA
ENSG00000007237	GAS7	chr17	protein_coding	10101868	9813925	9.9579e+06	0.145844	GCL	NA
ENSG00000100095	SEZ6L	chr22	protein_coding	26779563	26565439	26672501	0.145833	RPE+BM	NA
ENSG00000088854	C20orf194	chr20	protein_coding	3388309	3229947	3309128	0.145825	GCC	NA
ENSG00000160767	FAM189B	chr1	protein_coding	155225274	155216995	1.55221e+08	0.145823	IPL	NA
ENSG00000046604	DSG2	chr18	protein_coding	29128814	29078026	29103420	0.145811	IPL	NA
ENSG00000133019	CHRM3	chr1	protein_coding	240072717	239792372	2.39933e+08	0.145784	GCL	NA
ENSG00000142751	GPN2	chr1	protein_coding	27216869	27205872	2.72114e+07	0.145783	PS	NA
ENSG00000122643	NT5C3A	chr7	protein_coding	33102409	33053724	3.30781e+07	0.145776	PS	NA
ENSG00000107816	LZTS2	chr10	protein_coding	102767593	102756863	102762228	0.145771	OPL+ONL	NA
ENSG00000214530	STARD10	chr11	protein_coding	72504750	72465773	7.24853e+07	0.145769	RPE+BM	NA
ENSG00000120699	EXOSC8	chr13	protein_coding	37583751	37574677	37579214	0.145764	INL	NA
ENSG00000100994	PYGB	chr20	protein_coding	25278648	25228705	2.52537e+07	0.145756	GCL	NA
ENSG00000053371	AKR7A2	chr1	protein_coding	19638640	19629201	1.96339e+07	0.145751	PS	NA
ENSG00000187151	ANGPTL5	chr11	protein_coding	101787253	101761404	1.01774e+08	0.145749	RPE+BM	NA
ENSG00000145888	GLRA1	chr5	protein_coding	151304397	151202073	151253235	0.145747	CSI	NA
ENSG00000110887	DAO	chr12	protein_coding	109294710	109273856	109284283	0.145743	INL	NA
ENSG00000173436	MINOS1	chr1	protein_coding	19956315	19923470	1.99399e+07	0.145736	PS	NA
ENSG00000099942	CRKL	chr22	protein_coding	21308037	21271713	21289875	0.145716	INL	NA
ENSG00000105364	MRPL4	chr19	protein_coding	10370736	10362639	1.03667e+07	0.145716	RNFL	NA
ENSG00000103264	FBXO31	chr16	protein_coding	87425713	87360592	8.73932e+07	0.145714	RNFL	NA
ENSG00000153827	TRIP12	chr2	protein_coding	230786725	230628552	2.30708e+08	0.145712	OPL+ONL	NA
ENSG00000166166	TRMT61A	chr14	protein_coding	104003410	103995508	103999459	0.145703	RPE+BM	NA
ENSG00000148411	NACC2	chr9	protein_coding	138987131	138898382	1.38943e+08	0.145702	CSI	NA
ENSG00000105229	PIAS4	chr19	protein_coding	4038067	4007748	4.02291e+06	0.145701	OPL+ONL	NA
ENSG00000179965	ZNF771	chr16	protein_coding	30429916	30418734	30424325	0.145697	GCL	NA
ENSG00000141337	ARSG	chr17	protein_coding	66417000	66255322	66336161	0.145692	IPL	NA
ENSG00000170279	C7orf33	chr7	protein_coding	148312952	148287656	148300304	0.145691	RPE+BM	NA
ENSG00000166912	MTMR10	chr15	protein_coding	31283807	31231143	31257475	0.145691	INL	NA
ENSG00000162951	LRRTM1	chr2	protein_coding	80531487	80529002	8.05302e+07	0.145687	GCL	NA
ENSG00000096093	EFHC1	chr6	protein_coding	52360583	52284993	52322788	0.145686	PS	NA
ENSG00000166685	COG1	chr17	protein_coding	71204645	71189172	7.11969e+07	0.145683	GCC	NA
ENSG00000101132	PFDN4	chr20	protein_coding	52836492	52824501	5.28305e+07	0.145674	PS	NA
ENSG00000066117	SMARCD1	chr12	protein_coding	50494494	50478982	50486738	0.14567	OPL+ONL	NA
ENSG00000198791	CNOT7	chr8	protein_coding	17104387	17086739	17095563	0.145667	RNFL	NA
ENSG00000075240	GRAMD4	chr22	protein_coding	47075688	47022657	4.70492e+07	0.145663	RPE+BM	NA
ENSG00000141030	COPS3	chr17	protein_coding	17184617	17149937	17167277	0.145661	RNFL	NA
ENSG00000100350	FOXRED2	chr22	protein_coding	36903148	36883232	36893190	0.145661	CSI	NA
ENSG00000172613	RAD9A	chr11	protein_coding	67165883	67159422	6.71627e+07	0.145657	RNFL	NA
ENSG00000159788	RGS12	chr4	protein_coding	3441640	3315873	3.37876e+06	0.145656	OPL+ONL	NA
ENSG00000171621	SPSB1	chr1	protein_coding	9429590	9352940	9391265	0.145652	RNFL	NA
ENSG00000105221	AKT2	chr19	protein_coding	40791302	40736223	4.07638e+07	0.145646	INL	NA
ENSG00000148377	IDI2	chr10	protein_coding	1071799	1064846	1.06832e+06	0.145637	GCC	NA
ENSG00000064393	HIPK2	chr7	protein_coding	139477693	139246315	139362004	0.145633	INL	NA
ENSG00000106290	TAF6	chr7	protein_coding	99717481	99704692	9.97111e+07	0.14563	OPL+ONL	NA
ENSG00000116141	MARK1	chr1	protein_coding	220837799	220701524	2.2077e+08	0.14562	INL	NA
ENSG00000101204	CHRNA4	chr20	protein_coding	61992748	61974661	6.19837e+07	0.145614	GCC	NA
ENSG00000142657	PGD	chr1	protein_coding	10480201	10459084	1.04696e+07	0.14561	RNFL	NA
ENSG00000110711	AIP	chr11	protein_coding	67258579	67250504	6.72545e+07	0.145609	GCC	NA
ENSG00000100596	SPTLC2	chr14	protein_coding	78083110	77972339	7.80277e+07	0.1456	GCL	NA
ENSG00000126267	COX6B1	chr19	protein_coding	36149686	36139124	36144405	0.14559	GCL	NA
ENSG00000168754	FAM178B	chr2	protein_coding	97652301	97541618	9.7597e+07	0.145589	RNFL	NA
ENSG00000169738	DCXR	chr17	protein_coding	79995573	79993756	7.99947e+07	0.145587	INL	NA
ENSG00000172264	MACROD2	chr20	protein_coding	16033841	13976145	15004993	0.14558	CSI	NA
ENSG00000188996	HUS1B	chr6	protein_coding	656964	655938	656451	0.145568	PS	NA
ENSG00000149932	TMEM219	chr16	protein_coding	29984373	29973350	2.99789e+07	0.145567	RNFL	NA
ENSG00000197959	DNM3	chr1	protein_coding	172381857	171810617	172096237	0.145563	PS	NA
ENSG00000039650	PNKP	chr19	protein_coding	50370822	50364459	5.03676e+07	0.14555	IPL	NA
ENSG00000197826	C4orf22	chr4	protein_coding	81884910	81256873	8.15709e+07	0.145545	OPL+ONL	NA
ENSG00000162650	ATXN7L2	chr1	protein_coding	110035420	110026560	110030990	0.145537	IPL	NA
ENSG00000188613	NANOS1	chr10	protein_coding	120793854	120789227	1.20792e+08	0.145537	CSI	NA
ENSG00000142684	ZNF593	chr1	protein_coding	26497364	26496387	2.64969e+07	0.145533	PS	NA
ENSG00000181924	COA4	chr11	protein_coding	73587890	73583712	73585801	0.145529	INL	NA
ENSG00000257591	ZNF625	chr19	protein_coding	12267546	12255708	12261627	0.145526	INL	NA
ENSG00000189325	C6orf222	chr6	protein_coding	36304662	36283534	36294098	0.145515	IPL	NA
ENSG00000066629	EML1	chr14	protein_coding	100408395	100259744	1.00334e+08	0.145514	OPL+ONL	NA
ENSG00000184227	ACOT1	chr14	protein_coding	74010498	74003927	7.40072e+07	0.145513	RPE+BM	NA
ENSG00000167536	DHRS13	chr17	protein_coding	27230089	27224798	2.72274e+07	0.145509	OPL+ONL	NA
ENSG00000094914	AAAS	chr12	protein_coding	53715412	53701239	5.37083e+07	0.145508	GCC	NA
ENSG00000127452	FBXL12	chr19	protein_coding	9929731	9920942	9.92534e+06	0.145504	OPL+ONL	NA
ENSG00000198542	ITGBL1	chr13	protein_coding	102373207	102104943	102239075	0.145503	GCL	NA
ENSG00000181873	IBA57	chr1	protein_coding	228369958	228353428	228361693	0.1455	OPL+ONL	NA
ENSG00000089775	ZBTB25	chr14	protein_coding	64970554	64953554	64962054	0.145484	CSI	NA
ENSG00000137656	BUD13	chr11	protein_coding	116643714	116618885	1.16631e+08	0.145483	GCC	NA
ENSG00000076053	RBM7	chr11	protein_coding	114281332	114271250	114276291	0.145479	INL	NA
ENSG00000204099	NEU4	chr2	protein_coding	242758739	242750159	242754449	0.145477	GCL	NA
ENSG00000100014	SPECC1L	chr22	protein_coding	24813708	24666784	24740246	0.145465	IPL	NA
ENSG00000140750	ARHGAP17	chr16	protein_coding	25026699	24930704	2.49787e+07	0.14546	RPE+BM	NA
ENSG00000134684	YARS	chr1	protein_coding	33283633	33240839	33262236	0.145454	GCL	NA
ENSG00000115844	DLX2	chr2	protein_coding	172967478	172964165	1.72966e+08	0.145451	GCL	NA
ENSG00000158792	SPATA2L	chr16	protein_coding	89768121	89762764	8.97654e+07	0.145447	RNFL	NA
ENSG00000198876	DCAF12	chr9	protein_coding	34126771	34086380	3.41066e+07	0.145444	RNFL	NA
ENSG00000221914	PPP2R2A	chr8	protein_coding	26230195	26149006	2.61896e+07	0.145438	RPE+BM	NA
ENSG00000171953	ATPAF2	chr17	protein_coding	17942480	17921333	1.79319e+07	0.145431	OPL+ONL	NA
ENSG00000256771	ZNF253	chr19	protein_coding	20004293	19976713	19990503	0.145428	GCC	NA
ENSG00000102471	NDFIP2	chr13	protein_coding	80130212	80055258	80092735	0.145426	IPL	NA
ENSG00000118482	PHF3	chr6	protein_coding	64425418	64345706	64385562	0.145415	IPL	NA
ENSG00000154553	PDLIM3	chr4	protein_coding	186456712	186421814	186439263	0.145415	INL	NA
ENSG00000079257	LXN	chr3	protein_coding	158390482	158384202	158387342	0.145411	INL	NA
ENSG00000197043	ANXA6	chr5	protein_coding	150537443	150480266	1.50509e+08	0.145409	GCC	NA
ENSG00000174776	WDR49	chr3	protein_coding	167371289	167196472	1.67284e+08	0.145404	RPE+BM	NA
ENSG00000152433	ZNF547	chr19	protein_coding	57890925	57874890	5.78829e+07	0.145404	GCC	NA
ENSG00000186150	UBL4B	chr1	protein_coding	110656569	110655061	110655815	0.145396	RPE+BM	NA
ENSG00000117222	RBBP5	chr1	protein_coding	205091150	205055269	2.05073e+08	0.145395	GCL	NA
ENSG00000149357	LAMTOR1	chr11	protein_coding	71814433	71808337	71811385	0.145391	PS	NA
ENSG00000085999	RAD54L	chr1	protein_coding	46744145	46713366	4.67288e+07	0.145389	IPL	NA
ENSG00000136197	C7orf25	chr7	protein_coding	42951689	42948871	42950280	0.145388	RNFL	NA
ENSG00000142173	COL6A2	chr21	protein_coding	47552763	47518032	4.75354e+07	0.145384	OPL+ONL	NA
ENSG00000204381	LAYN	chr11	protein_coding	111432470	111411232	111421851	0.145383	CSI	NA
ENSG00000160838	LRRC71	chr1	protein_coding	156902880	156890423	1.56897e+08	0.145382	INL	NA
ENSG00000109917	ZPR1	chr11	protein_coding	116658739	116649275	116654007	0.145376	GCL	NA
ENSG00000183579	ZNRF3	chr22	protein_coding	29453476	29279754	29366615	0.145375	INL	NA
ENSG00000064225	ST3GAL6	chr3	protein_coding	98514689	98451079	98482884	0.145365	GCC	NA
ENSG00000011143	MKS1	chr17	protein_coding	56296966	56282796	56289881	0.145362	OPL+ONL	NA
ENSG00000162385	MAGOH	chr1	protein_coding	53704282	53692563	5.36984e+07	0.145359	INL	NA
ENSG00000120054	CPN1	chr10	protein_coding	101841642	101802064	101821853	0.145353	PS	NA
ENSG00000166797	FAM96A	chr15	protein_coding	64386207	64364757	64375482	0.145345	GCL	NA
ENSG00000044459	CNTLN	chr9	protein_coding	17503921	17134988	1.73195e+07	0.145345	OPL+ONL	NA
ENSG00000136830	FAM129B	chr9	protein_coding	130341286	130267616	130304451	0.145339	RPE+BM	NA
ENSG00000183615	FAM167B	chr1	protein_coding	32714461	32712817	32713639	0.145333	OPL+ONL	NA
ENSG00000151458	ANKRD50	chr4	protein_coding	125633887	125585203	125609545	0.145317	CSI	NA
ENSG00000184925	LCN12	chr9	protein_coding	139849949	139846767	139848358	0.145317	INL	NA
ENSG00000031823	RANBP3	chr19	protein_coding	5978320	5916150	5947235	0.145309	PS	NA
ENSG00000176533	GNG7	chr19	protein_coding	2702746	2511217	2.60698e+06	0.145307	RNFL	NA
ENSG00000197265	GTF2E2	chr8	protein_coding	30515738	30436030	30475884	0.145305	RNFL	NA
ENSG00000115966	ATF2	chr2	protein_coding	176032934	175936977	1.75985e+08	0.145305	INL	NA
ENSG00000177105	RHOG	chr11	protein_coding	3862213	3848207	3855210	0.145297	INL	NA
ENSG00000116704	SLC35D1	chr1	protein_coding	67520080	67465014	67492547	0.145255	INL	NA
ENSG00000104889	RNASEH2A	chr19	protein_coding	12924462	12917427	1.29209e+07	0.145249	RPE+BM	NA
ENSG00000064545	TMEM161A	chr19	protein_coding	19249310	19230424	19239867	0.145245	GCL	NA
ENSG00000187616	TMEM8C	chr9	protein_coding	136390068	136379707	1.36385e+08	0.145245	RPE+BM	NA
ENSG00000085514	PILRA	chr7	protein_coding	99997722	99971067	9.99844e+07	0.145224	RNFL	NA
ENSG00000133619	KRBA1	chr7	protein_coding	149431664	149412101	1.49422e+08	0.145223	GCL	NA
ENSG00000176641	RNF152	chr18	protein_coding	59560304	59482303	5.95213e+07	0.145219	RPE+BM	NA
ENSG00000130347	RTN4IP1	chr6	protein_coding	107077373	107018902	1.07048e+08	0.145219	RNFL	NA
ENSG00000085465	OVGP1	chr1	protein_coding	111970399	111956936	1.11964e+08	0.145216	IPL	NA
ENSG00000148803	FUOM	chr10	protein_coding	135171529	135168657	135170093	0.145214	RNFL	NA
ENSG00000205838	TTC23L	chr5	protein_coding	34899564	34839268	34869416	0.145209	RNFL	NA
ENSG00000213413	PVRIG	chr7	protein_coding	99819111	99816870	9.9818e+07	0.145209	IPL	NA
ENSG00000165312	OTUD1	chr10	protein_coding	23731310	23728197	2.37298e+07	0.145202	OPL+ONL	NA
ENSG00000156269	NAA11	chr4	protein_coding	80247171	80238271	80242721	0.145197	RPE+BM	NA
ENSG00000145692	BHMT	chr5	protein_coding	78428113	78407603	78417858	0.145194	GCL	NA
ENSG00000172731	LRRC20	chr10	protein_coding	72142406	72058725	7.21006e+07	0.145194	GCL	NA
ENSG00000184792	OSBP2	chr22	protein_coding	31303811	31089768	3.11968e+07	0.145193	RPE+BM	NA
ENSG00000161653	NAGS	chr17	protein_coding	42086436	42082031	4.20842e+07	0.145187	IPL	NA
ENSG00000004660	CAMKK1	chr17	protein_coding	3796337	3763616	3.77998e+06	0.14518	PS	NA
ENSG00000104228	TRIM35	chr8	protein_coding	27168834	27142403	2.71556e+07	0.145179	OPL+ONL	NA
ENSG00000196562	SULF2	chr20	protein_coding	46415360	46286149	4.63508e+07	0.145173	PS	NA
ENSG00000132000	PODNL1	chr19	protein_coding	14064204	14041999	1.40531e+07	0.145166	IPL	NA
ENSG00000153956	CACNA2D1	chr7	protein_coding	82073031	81579417	81826224	0.145164	PS	NA
ENSG00000081800	SLC13A1	chr7	protein_coding	122840025	122753587	122796806	0.145157	PS	NA
ENSG00000186280	KDM4D	chr11	protein_coding	94732676	94706844	94719760	0.14515	CSI	NA
ENSG00000167800	TBX10	chr11	protein_coding	67407031	67398773	67402902	0.145149	RNFL	NA
ENSG00000145990	GFOD1	chr6	protein_coding	13487869	13363586	1.34257e+07	0.145145	GCL	NA
ENSG00000076984	MAP2K7	chr19	protein_coding	7979368	7968664	7974016	0.145142	CSI	NA
ENSG00000229117	RPL41	chr12	protein_coding	56511616	56510373	5.6511e+07	0.145134	INL	NA
ENSG00000016082	ISL1	chr5	protein_coding	50690563	50678957	50684760	0.145133	GCC	NA
ENSG00000167566	NCKAP5L	chr12	protein_coding	50222208	50184928	50203568	0.145131	RNFL	NA
ENSG00000205572	SERF1B	chr5	protein_coding	69338934	69321077	6.933e+07	0.145129	OPL+ONL	NA
ENSG00000100448	CTSG	chr14	protein_coding	25045466	25042723	2.50441e+07	0.145124	RPE+BM	NA
ENSG00000183255	PTTG1IP	chr21	protein_coding	46293818	46269499	4.62817e+07	0.145118	IPL	NA
ENSG00000160194	NDUFV3	chr21	protein_coding	44329773	44313377	44321575	0.145113	IPL	NA
ENSG00000159648	TEPP	chr16	protein_coding	58022017	58010338	5.80162e+07	0.145109	OPL+ONL	NA
ENSG00000165895	ARHGAP42	chr11	protein_coding	100861656	100558406	100710031	0.145109	INL	NA
ENSG00000111540	RAB5B	chr12	protein_coding	56390467	56367696	5.63791e+07	0.145108	GCL	NA
ENSG00000149091	DGKZ	chr11	protein_coding	46402104	46354454	46378279	0.145107	IPL	NA
ENSG00000108511	HOXB6	chr17	protein_coding	46682334	46673098	46677716	0.145104	GCL	NA
ENSG00000184381	PLA2G6	chr22	protein_coding	38577836	38507501	3.85427e+07	0.145097	OPL+ONL	NA
ENSG00000105664	COMP	chr19	protein_coding	18902114	18893582	18897848	0.145087	RNFL	NA
ENSG00000080845	DLGAP4	chr20	protein_coding	35157040	34894244	35025642	0.145083	OPL+ONL	NA
ENSG00000070371	CLTCL1	chr22	protein_coding	19279239	19166986	1.92231e+07	0.145072	RPE+BM	NA
ENSG00000172264	MACROD2	chr20	protein_coding	16033841	13976145	15004993	0.145068	RNFL	NA
ENSG00000132561	MATN2	chr8	protein_coding	99048946	98881310	98965128	0.145068	IPL	NA
ENSG00000197921	HES5	chr1	protein_coding	2461684	2460183	2.46093e+06	0.145066	GCC	NA
ENSG00000185955	C7orf61	chr7	protein_coding	100061894	100054237	1.00058e+08	0.145065	INL	NA
ENSG00000128607	KLHDC10	chr7	protein_coding	129775560	129710348	129742954	0.145057	PS	NA
ENSG00000140488	CELF6	chr15	protein_coding	72612525	72577067	72594796	0.145052	PS	NA
ENSG00000149547	EI24	chr11	protein_coding	125454584	125439282	125446933	0.145047	RNFL	NA
ENSG00000143412	ANXA9	chr1	protein_coding	150968114	150954498	150961306	0.145039	OPL+ONL	NA
ENSG00000125912	NCLN	chr19	protein_coding	3209573	3185874	3.19772e+06	0.145027	CSI	NA
ENSG00000115137	DNAJC27	chr2	protein_coding	25194963	25166504	2.51807e+07	0.145024	INL	NA
ENSG00000140284	SLC27A2	chr15	protein_coding	50528589	50474392	5.05015e+07	0.145017	OPL+ONL	NA
ENSG00000128191	DGCR8	chr22	protein_coding	20099400	20067754	20083577	0.145014	INL	NA
ENSG00000104889	RNASEH2A	chr19	protein_coding	12924462	12917427	1.29209e+07	0.14501	OPL+ONL	NA
ENSG00000169567	HINT1	chr5	protein_coding	130501041	130494975	130498008	0.14501	PS	NA
ENSG00000179403	VWA1	chr1	protein_coding	1378262	1370902	1374582	0.145009	INL	NA
ENSG00000095596	CYP26A1	chr10	protein_coding	94837641	94833231	94835436	0.145004	GCC	NA
ENSG00000132356	PRKAA1	chr5	protein_coding	40798297	40759480	4.07789e+07	0.145001	PS	NA
ENSG00000050555	LAMC3	chr9	protein_coding	133968446	133884503	1.33926e+08	0.144996	GCC	NA
ENSG00000235750	KIAA0040	chr1	protein_coding	175162229	175126122	1.75144e+08	0.144992	GCL	NA
ENSG00000162946	DISC1	chr1	protein_coding	232177019	231762560	2.3197e+08	0.14498	CSI	NA
ENSG00000167904	TMEM68	chr8	protein_coding	56685966	56651302	56668634	0.144976	IPL	NA
ENSG00000109061	MYH1	chr17	protein_coding	10421859	10395626	1.04087e+07	0.144975	IPL	NA
ENSG00000108963	DPH1	chr17	protein_coding	1946725	1933430	1.94008e+06	0.144974	IPL	NA
ENSG00000164346	NSA2	chr5	protein_coding	74072737	74062815	74067776	0.14497	IPL	NA
ENSG00000170855	TRIAP1	chr12	protein_coding	120884215	120881763	120882989	0.144969	GCL	NA
ENSG00000152217	SETBP1	chr18	protein_coding	42648475	42260862	4.24547e+07	0.144962	PS	NA
ENSG00000140519	RHCG	chr15	protein_coding	90039844	90014639	9.00272e+07	0.144959	GCC	NA
ENSG00000163481	RNF25	chr2	protein_coding	219536781	219528586	2.19533e+08	0.144958	GCL	NA
ENSG00000165678	GHITM	chr10	protein_coding	85913311	85899184	8.59062e+07	0.144954	CSI	NA
ENSG00000181666	HKR1	chr19	protein_coding	37855357	37825579	37840468	0.14495	OPL+ONL	NA
ENSG00000240038	AMY2B	chr1	protein_coding	104122156	104097265	1.0411e+08	0.144945	INL	NA
ENSG00000145217	SLC26A1	chr4	protein_coding	987228	972860	980044	0.144945	CSI	NA
ENSG00000122584	NXPH1	chr7	protein_coding	8792593	8473584	8.63309e+06	0.144938	GCC	NA
ENSG00000138442	WDR12	chr2	protein_coding	203776949	203745322	2.03761e+08	0.144931	RPE+BM	NA
ENSG00000130766	SESN2	chr1	protein_coding	28609002	28585962	28597482	0.14493	GCL	NA
ENSG00000144191	CNGA3	chr2	protein_coding	99015064	98962617	9.89888e+07	0.144926	GCC	NA
ENSG00000136631	VPS45	chr1	protein_coding	150117505	150039349	150078427	0.144919	OPL+ONL	NA
ENSG00000198796	ALPK2	chr18	protein_coding	56296189	56148481	56222335	0.14491	OPL+ONL	NA
ENSG00000162066	AMDHD2	chr16	protein_coding	2580955	2570362	2.57566e+06	0.14491	PS	NA
ENSG00000168283	BMI1	chr10	protein_coding	22620414	22610138	22615276	0.144903	IPL	NA
ENSG00000136935	GOLGA1	chr9	protein_coding	127703386	127640572	127671979	0.144896	RPE+BM	NA
ENSG00000213672	NCKIPSD	chr3	protein_coding	48723366	48711271	4.87173e+07	0.144889	CSI	NA
ENSG00000143537	ADAM15	chr1	protein_coding	155035252	155023747	1.55029e+08	0.144888	IPL	NA
ENSG00000177042	TMEM80	chr11	protein_coding	705028	695590	700309	0.144887	PS	NA
ENSG00000156650	KAT6B	chr10	protein_coding	76792380	76586170	76689275	0.144887	IPL	NA
ENSG00000130779	CLIP1	chr12	protein_coding	122907116	122755980	122831548	0.144886	GCL	NA
ENSG00000108423	TUBD1	chr17	protein_coding	57970306	57936840	57953573	0.144886	IPL	NA
ENSG00000115548	KDM3A	chr2	protein_coding	86719839	86668270	8.66941e+07	0.144881	PS	NA
ENSG00000141012	GALNS	chr16	protein_coding	88923374	88880141	8.89018e+07	0.144876	IPL	NA
ENSG00000188811	NHLRC3	chr13	protein_coding	39624244	39612447	3.96183e+07	0.144871	IPL	NA
ENSG00000130413	STK33	chr11	protein_coding	8615836	8413412	8514624	0.144869	RPE+BM	NA
ENSG00000241945	PWP2	chr21	protein_coding	45551063	45527207	45539135	0.144865	GCL	NA
ENSG00000101166	PRELID3B	chr20	protein_coding	NA	NA	NA	0.144865	PS	NA
ENSG00000169131	ZNF354A	chr5	protein_coding	178157703	178138521	178148112	0.144854	RNFL	NA
ENSG00000138678	GPAT3	chr4	protein_coding	NA	NA	NA	0.144852	GCL	NA
ENSG00000157500	APPL1	chr3	protein_coding	57307498	57261764	57284631	0.144844	GCC	NA
ENSG00000143554	SLC27A3	chr1	protein_coding	153752633	153747767	153750200	0.144842	RNFL	NA
ENSG00000063245	EPN1	chr19	protein_coding	56207133	56186560	5.61968e+07	0.144841	RNFL	NA
ENSG00000163564	PYHIN1	chr1	protein_coding	158946849	158901336	1.58924e+08	0.14483	PS	NA
ENSG00000143443	C1orf56	chr1	protein_coding	151023871	151020258	1.51022e+08	0.144829	RNFL	NA
ENSG00000138617	PARP16	chr15	protein_coding	65579018	65550436	65564727	0.144828	RNFL	NA
ENSG00000188807	TMEM201	chr1	protein_coding	9674935	9648931	9661933	0.14482	CSI	NA
ENSG00000130561	SAG	chr2	protein_coding	234255701	234216308	2.34236e+08	0.144816	GCL	NA
ENSG00000105556	MIER2	chr19	protein_coding	344791	305574	325182	0.144808	IPL	NA
ENSG00000131368	MRPS25	chr3	protein_coding	15106816	15090018	15098417	0.14478	OPL+ONL	NA
ENSG00000037757	MRI1	chr19	protein_coding	13885096	13875336	13880216	0.144774	IPL	NA
ENSG00000056097	ZFR	chr5	protein_coding	32444844	32354455	3.23996e+07	0.144774	PS	NA
ENSG00000099194	SCD	chr10	protein_coding	102124588	102106771	1.02116e+08	0.144772	IPL	NA
ENSG00000125633	CCDC93	chr2	protein_coding	118771739	118673053	118722396	0.144771	PS	NA
ENSG00000176973	FAM89B	chr11	protein_coding	65341669	65339819	65340744	0.144765	GCL	NA
ENSG00000106153	CHCHD2	chr7	protein_coding	56174187	56169265	56171726	0.144765	CSI	NA
ENSG00000171612	SLC25A33	chr1	protein_coding	9642831	9599527	9621179	0.144762	OPL+ONL	NA
ENSG00000221932	HEPN1	chr11	protein_coding	124790573	124789145	124789859	0.14476	RPE+BM	NA
ENSG00000112195	TREML2	chr6	protein_coding	41168925	41157486	4.11632e+07	0.144759	IPL	NA
ENSG00000071967	CYBRD1	chr2	protein_coding	172414643	172378756	1.72397e+08	0.144758	INL	NA
ENSG00000180730	SHISA2	chr13	protein_coding	26625198	26618734	26621966	0.144757	IPL	NA
ENSG00000071794	HLTF	chr3	protein_coding	148804341	148747903	148776122	0.144751	GCL	NA
ENSG00000102606	ARHGEF7	chr13	protein_coding	111947542	111767623	1.11858e+08	0.144745	GCC	NA
ENSG00000163053	SLC16A14	chr2	protein_coding	230933715	230899689	230916702	0.144742	RNFL	NA
ENSG00000159761	C16orf86	chr16	protein_coding	67702661	67700716	6.77017e+07	0.144741	GCL	NA
ENSG00000168803	ADAL	chr15	protein_coding	43646753	43622553	43634653	0.14474	IPL	NA
ENSG00000197616	MYH6	chr14	protein_coding	23877486	23851198	23864342	0.144735	GCC	NA
ENSG00000160803	UBQLN4	chr1	protein_coding	156023516	156005091	1.56014e+08	0.144709	INL	NA
ENSG00000183060	LYSMD4	chr15	protein_coding	100273649	100267605	100270627	0.1447	RNFL	NA
ENSG00000113621	TXNDC15	chr5	protein_coding	134237323	134209459	134223391	0.144697	PS	NA
ENSG00000186118	TEX38	chr1	protein_coding	47139256	47137504	47138380	0.144692	RPE+BM	NA
ENSG00000187091	PLCD1	chr3	protein_coding	38071154	38048986	38060070	0.144685	RNFL	NA
ENSG00000070831	CDC42	chr1	protein_coding	22419436	22379119	2.23993e+07	0.144682	PS	NA
ENSG00000109180	OCIAD1	chr4	protein_coding	48863834	48833059	4.88484e+07	0.14468	IPL	NA
ENSG00000149150	SLC43A1	chr11	protein_coding	57283192	57252003	5.72676e+07	0.144676	CSI	NA
ENSG00000198721	ECI2	chr6	protein_coding	4135831	4115926	4.12588e+06	0.144667	GCL	NA
ENSG00000163882	POLR2H	chr3	protein_coding	184086383	184079501	184082942	0.144658	PS	NA
ENSG00000166311	SMPD1	chr11	protein_coding	6416228	6411643	6.41394e+06	0.144653	RPE+BM	NA
ENSG00000101146	RAE1	chr20	protein_coding	55953519	55926144	5.59398e+07	0.144651	GCL	NA
ENSG00000178773	CPNE7	chr16	protein_coding	89663654	89642175	8.96529e+07	0.144649	GCC	NA
ENSG00000141971	MVB12A	chr19	protein_coding	17536148	17530655	1.75334e+07	0.144647	PS	NA
ENSG00000145721	LIX1	chr5	protein_coding	96478520	96427573	9.6453e+07	0.144644	RPE+BM	NA
ENSG00000169221	TBC1D10B	chr16	protein_coding	30381522	30368421	3.0375e+07	0.144635	OPL+ONL	NA
ENSG00000134780	DAGLA	chr11	protein_coding	61514474	61447904	61481189	0.144629	GCL	NA
ENSG00000145029	NICN1	chr3	protein_coding	49466757	49459765	49463261	0.144626	RNFL	NA
ENSG00000171222	SCAND1	chr20	protein_coding	34543281	34541538	3.45424e+07	0.144621	OPL+ONL	NA
ENSG00000070610	GBA2	chr9	protein_coding	35749225	35736862	3.5743e+07	0.14462	OPL+ONL	NA
ENSG00000080802	CNOT4	chr7	protein_coding	135194875	135046546	1.35121e+08	0.144617	GCL	NA
ENSG00000169976	SF3B5	chr6	protein_coding	144416754	144416017	1.44416e+08	0.144614	PS	NA
ENSG00000214309	MBLAC1	chr7	protein_coding	99726121	99724319	99725220	0.144613	GCL	NA
ENSG00000176014	TUBB6	chr18	protein_coding	12326568	12308256	12317412	0.144611	OPL+ONL	NA
ENSG00000213337	ANKRD39	chr2	protein_coding	97523756	97513723	9.75187e+07	0.144608	GCC	NA
ENSG00000145029	NICN1	chr3	protein_coding	49466757	49459765	49463261	0.144608	GCL	NA
ENSG00000255837	TAS2R20	chr12	protein_coding	11150474	11148560	11149517	0.144605	RPE+BM	NA
ENSG00000041988	THAP3	chr1	protein_coding	6695646	6685209	6.69043e+06	0.144595	GCL	NA
ENSG00000164815	ORC5	chr7	protein_coding	103848495	103766787	103807641	0.144587	CSI	NA
ENSG00000142784	WDTC1	chr1	protein_coding	27635124	27561006	27598065	0.144582	IPL	NA
ENSG00000234906	APOC2	chr19	protein_coding	45452822	45449238	45451030	0.144573	GCC	NA
ENSG00000099797	TECR	chr19	protein_coding	14676792	14640378	14658585	0.144571	RPE+BM	NA
ENSG00000183172	SMDT1	chr22	protein_coding	42480288	42475694	42477991	0.144565	INL	NA
ENSG00000136950	ARPC5L	chr9	protein_coding	127639696	127631483	1.27636e+08	0.144562	CSI	NA
ENSG00000214655	ZSWIM8	chr10	protein_coding	75561556	75545381	7.55535e+07	0.144556	IPL	NA
ENSG00000126214	KLC1	chr14	protein_coding	104167888	104095524	104131706	0.144555	IPL	NA
ENSG00000143816	WNT9A	chr1	protein_coding	228135676	228109164	228122420	0.144554	CSI	NA
ENSG00000137501	SYTL2	chr11	protein_coding	85522202	85405264	85463733	0.14455	OPL+ONL	NA
ENSG00000144028	SNRNP200	chr2	protein_coding	96971307	96940073	96955690	0.144549	OPL+ONL	NA
ENSG00000204178	TMEM57	chr1	protein_coding	25826698	25757348	25792023	0.14454	GCC	NA
ENSG00000131652	THOC6	chr16	protein_coding	3077756	3074031	3.07589e+06	0.144537	GCL	NA
ENSG00000144233	AMMECR1L	chr2	protein_coding	128643514	128619206	128631360	0.144536	INL	NA
ENSG00000147650	LRP12	chr8	protein_coding	105601252	105501458	105551355	0.144535	RPE+BM	NA
ENSG00000143493	INTS7	chr1	protein_coding	212209002	212113740	212161371	0.144531	GCC	NA
ENSG00000185090	MANEAL	chr1	protein_coding	38267278	38259773	3.82635e+07	0.144526	INL	NA
ENSG00000173821	RNF213	chr17	protein_coding	78372581	78234659	78303620	0.144524	RNFL	NA
ENSG00000140632	GLYR1	chr16	protein_coding	4897303	4853203	4875253	0.144521	IPL	NA
ENSG00000159921	GNE	chr9	protein_coding	36277053	36214438	3.62457e+07	0.144521	INL	NA
ENSG00000061936	SFSWAP	chr12	protein_coding	132284283	132195631	132239957	0.144519	IPL	NA
ENSG00000114745	GORASP1	chr3	protein_coding	39149854	39138089	3.9144e+07	0.144514	IPL	NA
ENSG00000142733	MAP3K6	chr1	protein_coding	27693357	27681669	27687513	0.144514	OPL+ONL	NA
ENSG00000105219	CNTD2	chr19	protein_coding	40732597	40728114	4.07304e+07	0.144512	IPL	NA
ENSG00000178719	GRINA	chr8	protein_coding	145067583	145064225	145065904	0.144508	IPL	NA
ENSG00000075539	FRYL	chr4	protein_coding	48782316	48499379	4.86408e+07	0.144499	PS	NA
ENSG00000198721	ECI2	chr6	protein_coding	4135831	4115926	4.12588e+06	0.144493	CSI	NA
ENSG00000172380	GNG12	chr1	protein_coding	68299155	68167148	6.82332e+07	0.14449	PS	NA
ENSG00000165861	ZFYVE1	chr14	protein_coding	73493920	73436152	73465036	0.144489	INL	NA
ENSG00000145247	OCIAD2	chr4	protein_coding	48908845	48887396	4.88981e+07	0.144484	RNFL	NA
ENSG00000033030	ZCCHC8	chr12	protein_coding	122985620	122956145	1.22971e+08	0.144479	OPL+ONL	NA
ENSG00000123144	C19orf43	chr19	protein_coding	12845529	12841453	12843491	0.144473	CSI	NA
ENSG00000122565	CBX3	chr7	protein_coding	26253227	26240830	2.6247e+07	0.144472	CSI	NA
ENSG00000172432	GTPBP2	chr6	protein_coding	43596983	43588217	43592600	0.144471	CSI	NA
ENSG00000171017	LRRC8E	chr19	protein_coding	7966908	7953389	7.96015e+06	0.14446	OPL+ONL	NA
ENSG00000164405	UQCRQ	chr5	protein_coding	132204536	132202318	132203427	0.144454	CSI	NA
ENSG00000129422	MTUS1	chr8	protein_coding	17658426	17501302	17579864	0.144445	RPE+BM	NA
ENSG00000181409	AATK	chr17	protein_coding	79139872	79091095	7.91155e+07	0.144437	INL	NA
ENSG00000184445	KNTC1	chr12	protein_coding	123110947	123011808	1.23061e+08	0.144433	GCL	NA
ENSG00000160326	SLC2A6	chr9	protein_coding	136344276	136336215	1.3634e+08	0.14442	CSI	NA
ENSG00000176571	CNBD1	chr8	protein_coding	88394955	87878675	88136815	0.144411	RPE+BM	NA
ENSG00000155256	ZFYVE27	chr10	protein_coding	99520664	99496877	9.95088e+07	0.144409	IPL	NA
ENSG00000204531	POU5F1	chr6	protein_coding	2520412	2514036	2517224	0.144404	CSI	NA
ENSG00000105738	SIPA1L3	chr19	protein_coding	38699012	38397860	38548436	0.144402	OPL+ONL	NA
ENSG00000179111	HES7	chr17	protein_coding	8027410	8023907	8.02566e+06	0.144392	INL	NA
ENSG00000096060	FKBP5	chr6	protein_coding	35696360	35541361	3.56189e+07	0.144387	IPL	NA
ENSG00000164532	TBX20	chr7	protein_coding	35293711	35242041	35267876	0.144387	CSI	NA
ENSG00000164694	FNDC1	chr6	protein_coding	159693140	159590428	159641784	0.144383	CSI	NA
ENSG00000103740	ACSBG1	chr15	protein_coding	78527049	78463186	7.84951e+07	0.144379	OPL+ONL	NA
ENSG00000164256	PRDM9	chr5	protein_coding	23528706	23507723	2.35182e+07	0.144373	OPL+ONL	NA
ENSG00000183979	NPB	chr17	protein_coding	79860781	79860071	79860426	0.144371	RNFL	NA
ENSG00000072121	ZFYVE26	chr14	protein_coding	68283306	68213236	68248271	0.144371	IPL	NA
ENSG00000215372	ZNF705G	chr8	protein_coding	7220490	7215497	7.21799e+06	0.144369	RPE+BM	NA
ENSG00000107185	RGP1	chr9	protein_coding	35753264	35749276	35751270	0.144367	INL	NA
ENSG00000010270	STARD3NL	chr7	protein_coding	38270272	38217807	3.8244e+07	0.144361	RPE+BM	NA
ENSG00000007001	UPP2	chr2	protein_coding	158992666	158851690	158922178	0.144356	IPL	NA
ENSG00000118985	ELL2	chr5	protein_coding	95297775	95220801	95259288	0.144351	PS	NA
ENSG00000198894	CIPC	chr14	protein_coding	77583630	77564577	7.75741e+07	0.144347	OPL+ONL	NA
ENSG00000115657	ABCB6	chr2	protein_coding	220083712	220074487	2.20079e+08	0.144342	OPL+ONL	NA
ENSG00000100583	SAMD15	chr14	protein_coding	77857587	77843761	77850674	0.144338	INL	NA
ENSG00000100300	TSPO	chr22	protein_coding	43559248	43547519	4.35534e+07	0.144338	GCL	NA
ENSG00000170498	KISS1	chr1	protein_coding	204165619	204159468	2.04163e+08	0.144336	CSI	NA
ENSG00000152240	HAUS1	chr18	protein_coding	43708299	43684297	43696298	0.144335	IPL	NA
ENSG00000162542	TMCO4	chr1	protein_coding	20126410	20008705	2.00676e+07	0.144332	CSI	NA
ENSG00000116539	ASH1L	chr1	protein_coding	155532324	155305051	1.55419e+08	0.144329	RNFL	NA
ENSG00000163710	PCOLCE2	chr3	protein_coding	142608045	142536701	142572373	0.144303	CSI	NA
ENSG00000153093	ACOXL	chr2	protein_coding	111875799	111490149	111682974	0.144301	PS	NA
ENSG00000152284	TCF7L1	chr2	protein_coding	85537511	85360582	8.5449e+07	0.144296	GCL	NA
ENSG00000106034	CPED1	chr7	protein_coding	120937498	120628750	120783124	0.144296	CSI	NA
ENSG00000110721	CHKA	chr11	protein_coding	67888858	67820325	6.78546e+07	0.144284	RNFL	NA
ENSG00000168661	ZNF30	chr19	protein_coding	35436076	35417806	35426941	0.144272	CSI	NA
ENSG00000149090	PAMR1	chr11	protein_coding	35551848	35453375	3.55026e+07	0.144268	IPL	NA
ENSG00000149503	INCENP	chr11	protein_coding	61920635	61891444	6.1906e+07	0.144265	GCC	NA
ENSG00000122042	UBL3	chr13	protein_coding	30424820	30338544	30381682	0.144264	GCC	NA
ENSG00000196968	FUT11	chr10	protein_coding	75535976	75532048	75534012	0.144254	CSI	NA
ENSG00000137507	LRRC32	chr11	protein_coding	76381791	76368567	76375179	0.144238	PS	NA
ENSG00000143079	CTTNBP2NL	chr1	protein_coding	113003786	112938799	1.12971e+08	0.144236	GCC	NA
ENSG00000131914	LIN28A	chr1	protein_coding	26756219	26737268	2.67467e+07	0.144232	OPL+ONL	NA
ENSG00000182973	CNOT10	chr3	protein_coding	32815367	32726636	3.2771e+07	0.144229	IPL	NA
ENSG00000197614	MFAP5	chr12	protein_coding	8815484	8798538	8807011	0.144228	INL	NA
ENSG00000247077	PGAM5	chr12	protein_coding	133299323	133287392	1.33293e+08	0.144228	IPL	NA
ENSG00000215784	FAM72D	chr1	protein_coding	143913143	143896451	143904797	0.144228	RPE+BM	NA
ENSG00000142599	RERE	chr1	protein_coding	8877699	8412463	8645081	0.144228	GCC	NA
ENSG00000100399	CHADL	chr22	protein_coding	41636935	41625513	41631224	0.144223	PS	NA
ENSG00000106615	RHEB	chr7	protein_coding	151217010	151163097	1.5119e+08	0.144221	PS	NA
ENSG00000125864	BFSP1	chr20	protein_coding	17549865	17474549	17512207	0.144221	RPE+BM	NA
ENSG00000167601	AXL	chr19	protein_coding	41767672	41725103	4.17464e+07	0.144219	RPE+BM	NA
ENSG00000124688	MAD2L1BP	chr6	protein_coding	43608688	43597278	43602983	0.144212	PS	NA
ENSG00000241852	C8orf58	chr8	protein_coding	22461662	22457113	2.24594e+07	0.144208	GCC	NA
ENSG00000143321	HDGF	chr1	protein_coding	156722240	156711898	156717069	0.144206	OPL+ONL	NA
ENSG00000167264	DUS2	chr16	protein_coding	68113226	68056846	68085036	0.144205	PS	NA
ENSG00000198464	ZNF480	chr19	protein_coding	52829180	52800421	5.28148e+07	0.144204	RPE+BM	NA
ENSG00000159167	STC1	chr8	protein_coding	23712320	23699433	2.37059e+07	0.144201	IPL	NA
ENSG00000141424	SLC39A6	chr18	protein_coding	33709357	33688493	33698925	0.144197	RNFL	NA
ENSG00000092208	GEMIN2	chr14	protein_coding	39606177	39583487	39594832	0.144188	CSI	NA
ENSG00000213593	TMX2	chr11	protein_coding	57508445	57479994	5.74942e+07	0.144181	INL	NA
ENSG00000082146	STRADB	chr2	protein_coding	202345574	202316391	2.02331e+08	0.144181	IPL	NA
ENSG00000108932	SLC16A6	chr17	protein_coding	66287405	66263166	6.62753e+07	0.144178	RNFL	NA
ENSG00000139641	ESYT1	chr12	protein_coding	56538460	56521985	5.65302e+07	0.144174	PS	NA
ENSG00000138780	GSTCD	chr4	protein_coding	106768882	106629940	106699411	0.144164	GCL	NA
ENSG00000102908	NFAT5	chr16	protein_coding	69738569	69599868	6.96692e+07	0.144163	RNFL	NA
ENSG00000119231	SENP5	chr3	protein_coding	196661584	196594726	196628155	0.144162	GCL	NA
ENSG00000110987	BCL7A	chr12	protein_coding	122499950	122459860	122479905	0.144151	IPL	NA
ENSG00000119285	HEATR1	chr1	protein_coding	236767841	236712304	2.3674e+08	0.14415	INL	NA
ENSG00000184313	MROH7	chr1	protein_coding	55175940	55107412	55141676	0.144149	RPE+BM	NA
ENSG00000198856	OSTC	chr4	protein_coding	109588978	109571740	109580359	0.144146	RPE+BM	NA
ENSG00000137745	MMP13	chr11	protein_coding	102826463	102813720	1.0282e+08	0.144144	IPL	NA
ENSG00000160124	CCDC58	chr3	protein_coding	122102074	122078435	1.2209e+08	0.144143	OPL+ONL	NA
ENSG00000184434	LRRC19	chr9	protein_coding	27005691	26993134	2.69994e+07	0.14414	PS	NA
ENSG00000198440	ZNF583	chr19	protein_coding	56936400	56915382	56925891	0.14414	RNFL	NA
ENSG00000137575	SDCBP	chr8	protein_coding	59495419	59465727	59480573	0.144137	GCL	NA
ENSG00000116198	CEP104	chr1	protein_coding	3773797	3728644	3.75122e+06	0.144131	RNFL	NA
ENSG00000048649	RSF1	chr11	protein_coding	77531880	77377273	7.74546e+07	0.14413	IPL	NA
ENSG00000166192	SENP8	chr15	protein_coding	72433311	72406598	7.242e+07	0.144129	GCC	NA
ENSG00000179564	LSMEM2	chr3	protein_coding	50325545	50316517	50321031	0.144119	INL	NA
ENSG00000146414	SHPRH	chr6	protein_coding	146285233	146205944	1.46246e+08	0.144118	OPL+ONL	NA
ENSG00000114745	GORASP1	chr3	protein_coding	39149854	39138089	3.9144e+07	0.144108	GCL	NA
ENSG00000158473	CD1D	chr1	protein_coding	158156216	158149736	158152976	0.144104	CSI	NA
ENSG00000185963	BICD2	chr9	protein_coding	95527083	95473644	9.55004e+07	0.144101	GCL	NA
ENSG00000143919	CAMKMT	chr2	protein_coding	44999731	44589042	4.47944e+07	0.144097	PS	NA
ENSG00000141425	RPRD1A	chr18	protein_coding	33647373	33569791	33608582	0.144088	IPL	NA
ENSG00000150556	LYPD6B	chr2	protein_coding	150071772	149894980	149983376	0.144088	RPE+BM	NA
ENSG00000162063	CCNF	chr16	protein_coding	2508859	2479394	2.49413e+06	0.144088	RPE+BM	NA
ENSG00000166823	MESP1	chr15	protein_coding	90294540	90293097	9.02938e+07	0.144082	RNFL	NA
ENSG00000181778	TMEM252	chr9	protein_coding	71155783	71151497	71153640	0.144079	INL	NA
ENSG00000168137	SETD5	chr3	protein_coding	9519838	9439383	9.47961e+06	0.144063	PS	NA
ENSG00000204256	BRD2	chr6	protein_coding	4430060	4367204	4398632	0.144058	GCC	NA
ENSG00000110700	RPS13	chr11	protein_coding	17099220	17095938	17097579	0.144057	OPL+ONL	NA
ENSG00000130254	SAFB2	chr19	protein_coding	5622938	5587009	5.60497e+06	0.144057	GCC	NA
ENSG00000152377	SPOCK1	chr5	protein_coding	136835018	136310986	136573002	0.144051	GCL	NA
ENSG00000196116	TDRD7	chr9	protein_coding	100258405	100174301	100216353	0.144049	GCL	NA
ENSG00000164611	PTTG1	chr5	protein_coding	159855751	159848813	159852282	0.144043	IPL	NA
ENSG00000152578	GRIA4	chr11	protein_coding	105852819	105480799	105666809	0.144033	CSI	NA
ENSG00000170113	NIPA1	chr15	protein_coding	23086843	23043278	2.30651e+07	0.144013	IPL	NA
ENSG00000197776	KLHDC1	chr14	protein_coding	50219870	50159822	50189846	0.144004	GCL	NA
ENSG00000165671	NSD1	chr5	protein_coding	176727214	176560079	1.76644e+08	0.143999	GCL	NA
ENSG00000136098	NEK3	chr13	protein_coding	52733996	52706778	52720387	0.143997	OPL+ONL	NA
ENSG00000171503	ETFDH	chr4	protein_coding	159629865	159593252	1.59612e+08	0.143996	INL	NA
ENSG00000159166	LAD1	chr1	protein_coding	201368669	201349965	201359317	0.143995	OPL+ONL	NA
ENSG00000198917	SPOUT1	chr9	protein_coding	NA	NA	NA	0.14399	PS	NA
ENSG00000165511	C10orf25	chr10	antisense	45496358	45489379	4.54929e+07	0.143985	GCC	NA
ENSG00000137207	YIPF3	chr6	protein_coding	43484728	43479564	43482146	0.143984	OPL+ONL	NA
ENSG00000196693	ZNF33B	chr10	protein_coding	43133992	43084554	43109273	0.143983	CSI	NA
ENSG00000125503	PPP1R12C	chr19	protein_coding	55628968	55602280	55615624	0.143982	GCC	NA
ENSG00000168096	ANKS3	chr16	protein_coding	4784378	4746510	4765444	0.143981	GCC	NA
ENSG00000104728	ARHGEF10	chr8	protein_coding	1906807	1772148	1.83948e+06	0.143972	GCC	NA
ENSG00000083457	ITGAE	chr17	protein_coding	3704537	3617918	3.66123e+06	0.143966	GCC	NA
ENSG00000186812	ZNF397	chr18	protein_coding	32838397	32820993	32829695	0.143965	RPE+BM	NA
ENSG00000104368	PLAT	chr8	protein_coding	42065194	42032235	4.20487e+07	0.143959	RNFL	NA
ENSG00000091656	ZFHX4	chr8	protein_coding	77779521	77593514	7.76865e+07	0.143956	RPE+BM	NA
ENSG00000126705	AHDC1	chr1	protein_coding	27930005	27860755	27895380	0.143954	GCL	NA
ENSG00000077616	NAALAD2	chr11	protein_coding	89925779	89867817	89896798	0.143952	CSI	NA
ENSG00000205352	PRR13	chr12	protein_coding	53840427	53835432	5.38379e+07	0.143949	RPE+BM	NA
ENSG00000149823	VPS51	chr11	protein_coding	64879332	64863586	64871459	0.143949	PS	NA
ENSG00000100201	DDX17	chr22	protein_coding	38902345	38879442	3.88909e+07	0.143943	RNFL	NA
ENSG00000105605	CACNG7	chr19	protein_coding	54446969	54415990	5.44315e+07	0.143942	IPL	NA
ENSG00000117308	GALE	chr1	protein_coding	24127294	24122088	24124691	0.143941	GCC	NA
ENSG00000135439	AGAP2	chr12	protein_coding	58135944	58118075	5.8127e+07	0.14394	GCL	NA
ENSG00000130540	SULT4A1	chr22	protein_coding	44258378	44220386	44239382	0.143936	GCL	NA
ENSG00000099364	FBXL19	chr16	protein_coding	30960104	30934375	3.09472e+07	0.143935	PS	NA
ENSG00000005421	PON1	chr7	protein_coding	94953884	94927668	94940776	0.143922	RNFL	NA
ENSG00000078487	ZCWPW1	chr7	protein_coding	100026431	99998494	1.00012e+08	0.143919	GCL	NA
ENSG00000103249	CLCN7	chr16	protein_coding	1525085	1494933	1510009	0.14391	GCL	NA
ENSG00000165802	NSMF	chr9	protein_coding	140353786	140342022	140347904	0.143906	INL	NA
ENSG00000156170	NDUFAF6	chr8	protein_coding	96070944	96037213	9.60541e+07	0.143895	OPL+ONL	NA
ENSG00000117335	CD46	chr1	protein_coding	207968861	207925382	2.07947e+08	0.143895	INL	NA
ENSG00000198626	RYR2	chr1	protein_coding	237997288	237205701	2.37601e+08	0.143887	RNFL	NA
ENSG00000170323	FABP4	chr8	protein_coding	82395473	82390731	82393102	0.143884	GCC	NA
ENSG00000058056	USP13	chr3	protein_coding	179507189	179370932	1.79439e+08	0.14388	RPE+BM	NA
ENSG00000112146	FBXO9	chr6	protein_coding	52965670	52929795	5.29477e+07	0.143876	PS	NA
ENSG00000090447	TFAP4	chr16	protein_coding	4323001	4307186	4.31509e+06	0.143876	RPE+BM	NA
ENSG00000148296	SURF6	chr9	protein_coding	136203047	136197542	1.362e+08	0.143875	INL	NA
ENSG00000103707	MTFMT	chr15	protein_coding	65321977	65293849	65307913	0.143874	OPL+ONL	NA
ENSG00000164938	TP53INP1	chr8	protein_coding	95961615	95938199	95949907	0.143869	RNFL	NA
ENSG00000137814	HAUS2	chr15	protein_coding	42862190	42841010	42851600	0.143863	IPL	NA
ENSG00000183783	KCTD8	chr4	protein_coding	44450824	44175919	4.43134e+07	0.143861	OPL+ONL	NA
ENSG00000111729	CLEC4A	chr12	protein_coding	8291203	8276227	8283715	0.143858	RNFL	NA
ENSG00000106123	EPHB6	chr7	protein_coding	142568847	142552775	142560811	0.143854	CSI	NA
ENSG00000186106	ANKRD46	chr8	protein_coding	101572014	101521979	1.01547e+08	0.143852	OPL+ONL	NA
ENSG00000088832	FKBP1A	chr20	protein_coding	1373816	1349620	1361718	0.14385	RPE+BM	NA
ENSG00000132912	DCTN4	chr5	protein_coding	150138657	150088308	1.50113e+08	0.143844	OPL+ONL	NA
ENSG00000142546	NOSIP	chr19	protein_coding	50083829	50058724	5.00713e+07	0.143841	INL	NA
ENSG00000099308	MAST3	chr19	protein_coding	18262499	18208602	1.82356e+07	0.143831	GCL	NA
ENSG00000167272	POP5	chr12	protein_coding	121019201	121016847	121018024	0.143827	PS	NA
ENSG00000187013	C17orf82	chr17	lincRNA	59490641	59489111	59489876	0.143819	CSI	NA
ENSG00000131473	ACLY	chr17	protein_coding	40075272	40023178	40049225	0.143805	GCC	NA
ENSG00000241973	PI4KA	chr22	protein_coding	21213100	21061978	21137539	0.143803	IPL	NA
ENSG00000100142	POLR2F	chr22	protein_coding	38437922	38349669	3.83938e+07	0.143794	GCC	NA
ENSG00000106366	SERPINE1	chr7	protein_coding	100782547	100770369	100776458	0.143793	RNFL	NA
ENSG00000110448	CD5	chr11	protein_coding	60895323	60869929	60882626	0.143788	INL	NA
ENSG00000187258	NPSR1	chr7	protein_coding	34917944	34697850	34807897	0.143782	INL	NA
ENSG00000147419	CCDC25	chr8	protein_coding	27630170	27590832	27610501	0.143782	PS	NA
ENSG00000185697	MYBL1	chr8	protein_coding	67525484	67474409	6.74999e+07	0.143781	CSI	NA
ENSG00000218891	ZNF579	chr19	protein_coding	56092211	56088890	5.60906e+07	0.143779	INL	NA
ENSG00000144468	RHBDD1	chr2	protein_coding	227863923	227700670	2.27782e+08	0.143777	INL	NA
ENSG00000214021	TTLL3	chr3	protein_coding	9878040	9851643	9.86484e+06	0.143765	PS	NA
ENSG00000186714	CCDC73	chr11	protein_coding	32816204	32623625	3.27199e+07	0.143764	PS	NA
ENSG00000196787	HIST1H2AG	chr6	protein_coding	27101314	27100816	27101065	0.143763	PS	NA
ENSG00000117395	EBNA1BP2	chr1	protein_coding	43638241	43629844	4.3634e+07	0.143762	OPL+ONL	NA
ENSG00000173575	CHD2	chr15	protein_coding	93571237	93443550	9.35074e+07	0.143747	RPE+BM	NA
ENSG00000144230	GPR17	chr2	protein_coding	128410213	128403438	1.28407e+08	0.143736	RNFL	NA
ENSG00000152779	SLC16A12	chr10	protein_coding	91295313	91190050	9.12427e+07	0.143736	OPL+ONL	NA
ENSG00000177599	ZNF491	chr19	protein_coding	11919306	11909390	11914348	0.143734	RPE+BM	NA
ENSG00000113522	RAD50	chr5	protein_coding	131980313	131892615	131936464	0.143726	GCL	NA
ENSG00000156787	TBC1D31	chr8	protein_coding	124164392	124084919	1.24125e+08	0.143719	OPL+ONL	NA
ENSG00000213901	SLC23A3	chr2	protein_coding	220034817	220026180	2.2003e+08	0.143719	OPL+ONL	NA
ENSG00000166478	ZNF143	chr11	protein_coding	9550071	9482511	9516291	0.143718	INL	NA
ENSG00000072071	ADGRL1	chr19	protein_coding	NA	NA	NA	0.143714	IPL	NA
ENSG00000248487	ABHD14A	chr3	protein_coding	52015216	52009041	5.20121e+07	0.143714	RPE+BM	NA
ENSG00000167130	DOLPP1	chr9	protein_coding	131852717	131843382	1.31848e+08	0.143704	IPL	NA
ENSG00000090520	DNAJB11	chr3	protein_coding	186303589	186288464	1.86296e+08	0.1437	CSI	NA
ENSG00000170430	MGMT	chr10	protein_coding	131565783	131265453	131415618	0.14369	RNFL	NA
ENSG00000149926	FAM57B	chr16	protein_coding	30042186	30035747	3.0039e+07	0.143681	PS	NA
ENSG00000005075	POLR2J	chr7	protein_coding	102119381	102113547	102116464	0.143678	INL	NA
ENSG00000214063	TSPAN4	chr11	protein_coding	867116	842823	854970	0.14367	INL	NA
ENSG00000155761	SPAG17	chr1	protein_coding	118727848	118496287	1.18612e+08	0.143669	RNFL	NA
ENSG00000080608	PUM3	chr9	protein_coding	NA	NA	NA	0.143663	GCL	NA
ENSG00000100889	PCK2	chr14	protein_coding	24573341	24563339	24568340	0.143659	INL	NA
ENSG00000132563	REEP2	chr5	protein_coding	137782658	137774689	1.37779e+08	0.143655	OPL+ONL	NA
ENSG00000128394	APOBEC3F	chr22	protein_coding	39451975	39436672	3.94443e+07	0.143654	CSI	NA
ENSG00000196313	POM121	chr7	protein_coding	72421979	72349905	72385942	0.143645	INL	NA
ENSG00000204592	HLA-E	chr6	protein_coding	30461982	30457182	30459582	0.143645	OPL+ONL	NA
ENSG00000144285	SCN1A	chr2	protein_coding	167005642	166845669	1.66926e+08	0.143626	INL	NA
ENSG00000125378	BMP4	chr14	protein_coding	54423554	54416454	54420004	0.143625	RPE+BM	NA
ENSG00000181163	NPM1	chr5	protein_coding	170837888	170814707	1.70826e+08	0.143621	RPE+BM	NA
ENSG00000203791	METTL10	chr10	protein_coding	126480439	126447405	126463922	0.143618	RNFL	NA
ENSG00000161179	YDJC	chr22	protein_coding	21984340	21982377	2.19834e+07	0.143616	IPL	NA
ENSG00000101004	NINL	chr20	protein_coding	25566153	25433337	25499745	0.143613	GCL	NA
ENSG00000140403	DNAJA4	chr15	protein_coding	78574538	78556486	78565512	0.143611	INL	NA
ENSG00000170166	HOXD4	chr2	protein_coding	177017949	177016112	1.77017e+08	0.143609	GCL	NA
ENSG00000170374	SP7	chr12	protein_coding	53738577	53720359	53729468	0.143602	CSI	NA
ENSG00000132330	SCLY	chr2	protein_coding	239008054	238969564	238988809	0.143583	INL	NA
ENSG00000086827	ZW10	chr11	protein_coding	113644485	113603904	1.13624e+08	0.143578	GCC	NA
ENSG00000169087	HSPBAP1	chr3	protein_coding	122512666	122458843	1.22486e+08	0.143577	GCC	NA
ENSG00000112293	GPLD1	chr6	protein_coding	24489850	24426061	2.4458e+07	0.143577	CSI	NA
ENSG00000165997	ARL5B	chr10	protein_coding	18966940	18948312	18957626	0.143576	RNFL	NA
ENSG00000163312	HELQ	chr4	protein_coding	84377036	84328495	8.43528e+07	0.143574	RNFL	NA
ENSG00000116260	QSOX1	chr1	protein_coding	180167169	180123967	180145568	0.143566	GCC	NA
ENSG00000225190	PLEKHM1	chr17	protein_coding	183214	128327	155770	0.143566	INL	NA
ENSG00000257218	GATC	chr12	protein_coding	120901556	120884240	120892898	0.143565	OPL+ONL	NA
ENSG00000250254	PTTG2	chr4	protein_coding	37962631	37962055	37962343	0.143564	INL	NA
ENSG00000115977	AAK1	chr2	protein_coding	69870977	69685126	6.97781e+07	0.143563	OPL+ONL	NA
ENSG00000198208	RPS6KL1	chr14	protein_coding	75389145	75370656	7.53799e+07	0.143563	GCL	NA
ENSG00000213190	MLLT11	chr1	protein_coding	151040973	151032150	1.51037e+08	0.143563	INL	NA
ENSG00000148386	LCN9	chr9	protein_coding	138557755	138555167	138556461	0.143558	PS	NA
ENSG00000104897	SF3A2	chr19	protein_coding	2248678	2236815	2.24275e+06	0.143557	CSI	NA
ENSG00000116138	DNAJC16	chr1	protein_coding	15898228	15853307	1.58758e+07	0.14355	OPL+ONL	NA
ENSG00000186001	LRCH3	chr3	protein_coding	197598456	197518144	197558300	0.143548	GCC	NA
ENSG00000142789	CELA3A	chr1	protein_coding	22339035	22328148	2.23336e+07	0.143538	PS	NA
ENSG00000101160	CTSZ	chr20	protein_coding	57582309	57570241	57576275	0.143535	IPL	NA
ENSG00000113504	SLC12A7	chr5	protein_coding	1112172	1050488	1081330	0.143518	GCL	NA
ENSG00000089199	CHGB	chr20	protein_coding	5906005	5891973	5898989	0.143517	RNFL	NA
ENSG00000159873	CCDC117	chr22	protein_coding	29185289	29168661	29176975	0.143506	GCL	NA
ENSG00000101746	NOL4	chr18	protein_coding	31803515	31431063	31617289	0.1435	OPL+ONL	NA
ENSG00000157741	UBN2	chr7	protein_coding	138992982	138916230	138954606	0.143499	IPL	NA
ENSG00000205884	DEFB136	chr8	protein_coding	11832108	11831445	1.18318e+07	0.143495	CSI	NA
ENSG00000164404	GDF9	chr5	protein_coding	132202576	132196873	1.322e+08	0.143484	RPE+BM	NA
ENSG00000118491	ZC2HC1B	chr6	protein_coding	144259483	144185572	1.44223e+08	0.143478	RPE+BM	NA
ENSG00000118263	KLF7	chr2	protein_coding	208031970	207938861	2.07985e+08	0.14347	RNFL	NA
ENSG00000107874	CUEDC2	chr10	protein_coding	104192423	104183001	104187712	0.143462	IPL	NA
ENSG00000116254	CHD5	chr1	protein_coding	6240194	6161846	6201020	0.143456	GCL	NA
ENSG00000188234	AGAP4	chr10	protein_coding	46349325	46321039	46335182	0.143441	RPE+BM	NA
ENSG00000185946	RNPC3	chr1	protein_coding	104097859	104068577	104083218	0.143437	RNFL	NA
ENSG00000102984	ZNF821	chr16	protein_coding	71918093	71893582	7.19058e+07	0.143433	IPL	NA
ENSG00000150756	FAM173B	chr5	protein_coding	10250021	10225619	10237820	0.143422	CSI	NA
ENSG00000234127	TRIM26	chr6	protein_coding	1474192	1445146	1459669	0.143421	INL	NA
ENSG00000147679	UTP23	chr8	protein_coding	117786921	117778741	117782831	0.143413	INL	NA
ENSG00000130939	UBE4B	chr1	protein_coding	10241296	10093040	10167168	0.143408	PS	NA
ENSG00000183397	C19orf71	chr19	protein_coding	3544028	3539154	3541591	0.143405	RNFL	NA
ENSG00000182566	CLEC4G	chr19	protein_coding	7797057	7793842	7.79545e+06	0.143397	CSI	NA
ENSG00000137460	FHDC1	chr4	protein_coding	153900848	153864134	153882491	0.143396	PS	NA
ENSG00000101438	SLC32A1	chr20	protein_coding	37358015	37353104	3.73556e+07	0.143395	IPL	NA
ENSG00000161551	ZNF577	chr19	protein_coding	52391189	52359055	52375122	0.143393	RNFL	NA
ENSG00000174562	KLK15	chr19	protein_coding	51334779	51328544	5.13317e+07	0.14339	CSI	NA
ENSG00000125870	SNRPB2	chr20	protein_coding	16722417	16710608	1.67165e+07	0.143383	GCL	NA
ENSG00000175352	NRIP3	chr11	protein_coding	9025596	9002122	9013859	0.143381	PS	NA
ENSG00000081721	DUSP12	chr1	protein_coding	161726952	161719580	161723266	0.14338	GCL	NA
ENSG00000204316	MRPL38	chr17	protein_coding	73901181	73894723	73897952	0.143379	OPL+ONL	NA
ENSG00000112419	PHACTR2	chr6	protein_coding	144152322	143929316	144040819	0.143376	GCL	NA
ENSG00000023191	RNH1	chr11	protein_coding	507283	494511	500897	0.143371	PS	NA
ENSG00000197561	ELANE	chr19	protein_coding	856246	852290	854268	0.143371	GCC	NA
ENSG00000120896	SORBS3	chr8	protein_coding	22433008	22409250	22421129	0.14337	INL	NA
ENSG00000180891	CUEDC1	chr17	protein_coding	56032684	55938603	5.59856e+07	0.143342	IPL	NA
ENSG00000078295	ADCY2	chr5	protein_coding	7830194	7396342	7613268	0.14334	RPE+BM	NA
ENSG00000143578	CREB3L4	chr1	protein_coding	153946840	153940314	153943577	0.143336	RPE+BM	NA
ENSG00000221818	EBF2	chr8	protein_coding	25902640	25699245	2.58009e+07	0.143331	IPL	NA
ENSG00000148341	SH3GLB2	chr9	protein_coding	131790632	131770071	1.3178e+08	0.143324	GCL	NA
ENSG00000139613	SMARCC2	chr12	protein_coding	56583351	56555635	56569493	0.143323	CSI	NA
ENSG00000105552	BCAT2	chr19	protein_coding	49314320	49298318	49306319	0.14332	GCC	NA
ENSG00000011295	TTC19	chr17	protein_coding	15932723	15902693	15917708	0.143319	INL	NA
ENSG00000092098	RNF31	chr14	protein_coding	24629870	24616658	24623264	0.143313	INL	NA
ENSG00000164266	SPINK1	chr5	protein_coding	147218794	147204142	147211468	0.143309	OPL+ONL	NA
ENSG00000167920	TMEM99	chr17	protein_coding	38992526	38975343	3.89839e+07	0.143308	OPL+ONL	NA
ENSG00000116539	ASH1L	chr1	protein_coding	155532324	155305051	1.55419e+08	0.143304	CSI	NA
ENSG00000133114	GPALPP1	chr13	protein_coding	45602404	45563686	45583045	0.143303	GCL	NA
ENSG00000103495	MAZ	chr16	protein_coding	29822504	29817416	29819960	0.1433	INL	NA
ENSG00000076924	XAB2	chr19	protein_coding	7694439	7684410	7.68942e+06	0.143297	GCC	NA
ENSG00000123810	B9D2	chr19	protein_coding	41870078	41860321	4.18652e+07	0.143292	PS	NA
ENSG00000108175	ZMIZ1	chr10	protein_coding	81076285	80828791	80952538	0.143283	PS	NA
ENSG00000182256	GABRG3	chr15	protein_coding	27778373	27216428	2.74974e+07	0.14328	IPL	NA
ENSG00000156650	KAT6B	chr10	protein_coding	76792380	76586170	76689275	0.14328	GCC	NA
ENSG00000138821	SLC39A8	chr4	protein_coding	103266410	103172197	1.03219e+08	0.143275	CSI	NA
ENSG00000057468	MSH4	chr1	protein_coding	76378923	76262555	76320739	0.143271	INL	NA
ENSG00000178188	SH2B1	chr16	protein_coding	28885534	28875077	2.88803e+07	0.143263	GCL	NA
ENSG00000265817	FSBP	chr8	protein_coding	95449180	95439939	9.54446e+07	0.14326	GCC	NA
ENSG00000117640	MTFR1L	chr1	protein_coding	26159433	26146396	2.61529e+07	0.143256	OPL+ONL	NA
ENSG00000215271	HOMEZ	chr14	protein_coding	23755309	23742843	23749076	0.143248	OPL+ONL	NA
ENSG00000132879	FBXO44	chr1	protein_coding	11723384	11714431	1.17189e+07	0.143247	GCL	NA
ENSG00000175602	CCDC85B	chr11	protein_coding	65659106	65657874	65658490	0.143243	OPL+ONL	NA
ENSG00000006744	ELAC2	chr17	protein_coding	12921381	12894928	1.29082e+07	0.14324	INL	NA
ENSG00000204348	DXO	chr6	protein_coding	31940032	31937587	3.19388e+07	0.143237	GCL	NA
ENSG00000126216	TUBGCP3	chr13	protein_coding	113242499	113139318	1.13191e+08	0.143233	IPL	NA
ENSG00000109832	DDX25	chr11	protein_coding	125793006	125774260	125783633	0.143217	GCC	NA
ENSG00000164778	EN2	chr7	protein_coding	155257526	155250823	1.55254e+08	0.143213	IPL	NA
ENSG00000087365	SF3B2	chr11	protein_coding	65836382	65819815	6.58281e+07	0.143212	GCC	NA
ENSG00000033122	LRRC7	chr1	protein_coding	70589171	70225857	70407514	0.143212	CSI	NA
ENSG00000198718	TOGARAM1	chr14	protein_coding	NA	NA	NA	0.143209	INL	NA
ENSG00000005007	UPF1	chr19	protein_coding	18979041	18942743	18960892	0.143206	PS	NA
ENSG00000104408	EIF3E	chr8	protein_coding	109260959	109213971	109237465	0.143203	GCL	NA
ENSG00000153832	FBXO36	chr2	protein_coding	230877825	230787206	2.30833e+08	0.143195	GCC	NA
ENSG00000089116	LHX5	chr12	protein_coding	113909877	113900693	113905285	0.143192	GCL	NA
ENSG00000198718	TOGARAM1	chr14	protein_coding	NA	NA	NA	0.143184	OPL+ONL	NA
ENSG00000172456	FGGY	chr1	protein_coding	60228402	59762624	59995513	0.14318	IPL	NA
ENSG00000117010	ZNF684	chr1	protein_coding	41013841	40997232	4.10055e+07	0.143178	INL	NA
ENSG00000087470	DNM1L	chr12	protein_coding	32898584	32832133	3.28654e+07	0.143162	IPL	NA
ENSG00000157703	SVOPL	chr7	protein_coding	138363790	138279029	1.38321e+08	0.143159	CSI	NA
ENSG00000119681	LTBP2	chr14	protein_coding	75079034	74964885	7.5022e+07	0.14315	PS	NA
ENSG00000154978	VOPP1	chr7	protein_coding	55640200	55538305	5.55893e+07	0.143147	PS	NA
ENSG00000221968	FADS3	chr11	protein_coding	61659017	61640994	6.165e+07	0.14314	GCL	NA
ENSG00000168301	KCTD6	chr3	protein_coding	58488087	58477822	5.8483e+07	0.14312	RPE+BM	NA
ENSG00000172757	CFL1	chr11	protein_coding	65625804	65622284	65624044	0.143119	GCC	NA
ENSG00000000938	FGR	chr1	protein_coding	27961727	27938800	2.79503e+07	0.143118	GCC	NA
ENSG00000150768	DLAT	chr11	protein_coding	111935002	111895537	1.11915e+08	0.143117	GCC	NA
ENSG00000143340	FAM163A	chr1	protein_coding	179785333	179712297	179748815	0.143116	CSI	NA
ENSG00000115392	FANCL	chr2	protein_coding	58468515	58386377	58427446	0.143114	OPL+ONL	NA
ENSG00000122335	SERAC1	chr6	protein_coding	158589312	158530535	1.5856e+08	0.14311	CSI	NA
ENSG00000076513	ANKRD13A	chr12	protein_coding	110477235	110437234	1.10457e+08	0.143107	RNFL	NA
ENSG00000253309	SERPINE3	chr13	protein_coding	51936239	51915167	51925703	0.143106	OPL+ONL	NA
ENSG00000115839	RAB3GAP1	chr2	protein_coding	135928279	135809834	1.35869e+08	0.143104	PS	NA
ENSG00000185722	ANKFY1	chr17	protein_coding	4167274	4066664	4116969	0.143101	CSI	NA
ENSG00000167378	IRGQ	chr19	protein_coding	44100287	44088518	4.40944e+07	0.143099	INL	NA
ENSG00000184524	CEND1	chr11	protein_coding	790126	787109	788618	0.143097	INL	NA
ENSG00000175573	C11orf68	chr11	protein_coding	65686531	65684282	6.56854e+07	0.143096	GCL	NA
ENSG00000006576	PHTF2	chr7	protein_coding	77586821	77428108	7.75075e+07	0.143094	INL	NA
ENSG00000089022	MAPKAPK5	chr12	protein_coding	112331228	112280031	1.12306e+08	0.143093	RNFL	NA
ENSG00000144034	TPRKB	chr2	protein_coding	73964517	73956956	7.39607e+07	0.143092	PS	NA
ENSG00000196372	ASB13	chr10	protein_coding	5708558	5680819	5.69469e+06	0.143092	RNFL	NA
ENSG00000149679	CABLES2	chr20	protein_coding	60982339	60963685	60973012	0.143085	RNFL	NA
ENSG00000169856	ONECUT1	chr15	protein_coding	53082209	53049159	53065684	0.143074	PS	NA
ENSG00000105438	KDELR1	chr19	protein_coding	48894810	48885826	48890318	0.143071	OPL+ONL	NA
ENSG00000129219	PLD2	chr17	protein_coding	4726727	4710395	4718561	0.143065	IPL	NA
ENSG00000167645	YIF1B	chr19	protein_coding	38806606	38794199	3.88004e+07	0.143038	PS	NA
ENSG00000124659	TBCC	chr6	protein_coding	42713884	42712233	4.27131e+07	0.143028	PS	NA
ENSG00000183955	KMT5A	chr12	protein_coding	NA	NA	NA	0.143028	RNFL	NA
ENSG00000021488	SLC7A9	chr19	protein_coding	33360683	33321418	3.33411e+07	0.143022	RNFL	NA
ENSG00000113141	IK	chr5	protein_coding	140042065	140027383	140034724	0.143015	RPE+BM	NA
ENSG00000239857	GET4	chr7	protein_coding	936071	916190	926130	0.143014	RNFL	NA
ENSG00000015532	XYLT2	chr17	protein_coding	48438546	48423392	48430969	0.143013	IPL	NA
ENSG00000133935	C14orf1	chr14	protein_coding	76127538	76117232	76122385	0.143001	RPE+BM	NA
ENSG00000176222	ZNF404	chr19	protein_coding	44384288	44376514	44380401	0.142982	CSI	NA
ENSG00000142961	MOB3C	chr1	protein_coding	47082563	47073386	4.7078e+07	0.142982	PS	NA
ENSG00000184220	CMSS1	chr3	protein_coding	99897476	99536677	9.97171e+07	0.142969	RPE+BM	NA
ENSG00000074527	NTN4	chr12	protein_coding	96184536	96051582	96118059	0.142969	GCL	NA
ENSG00000257315	ZBED6	chr1	protein_coding	203769590	203766650	203768120	0.142966	PS	NA
ENSG00000148429	USP6NL	chr10	protein_coding	11653788	11502508	11578148	0.142965	INL	NA
ENSG00000069206	ADAM7	chr8	protein_coding	24367077	24298508	2.43328e+07	0.142962	RPE+BM	NA
ENSG00000169627	BOLA2B	chr16	protein_coding	29466285	29464913	29465599	0.142959	IPL	NA
ENSG00000140623	2021-09-12	chr16	protein_coding	4838522	4827614	4833068	0.142945	CSI	NA
ENSG00000134575	ACP2	chr11	protein_coding	47270398	47260852	47265625	0.142943	GCL	NA
ENSG00000204564	C6orf136	chr6	protein_coding	30620987	30614815	30617901	0.142936	GCL	NA
ENSG00000138483	CCDC54	chr3	protein_coding	107097481	107096187	107096834	0.142923	RPE+BM	NA
ENSG00000167182	SP2	chr17	protein_coding	46006323	45973515	45989919	0.14292	IPL	NA
ENSG00000115216	NRBP1	chr2	protein_coding	27665124	27651472	27658298	0.142917	INL	NA
ENSG00000068383	INPP5A	chr10	protein_coding	134596984	134351352	134474168	0.142917	OPL+ONL	NA
ENSG00000086288	NME8	chr7	protein_coding	37940002	37888198	37914100	0.142915	RPE+BM	NA
ENSG00000075914	EXOSC7	chr3	protein_coding	45054158	45017740	45035949	0.142903	PS	NA
ENSG00000125848	FLRT3	chr20	protein_coding	14318313	14304638	1.43115e+07	0.142902	RPE+BM	NA
ENSG00000140830	TXNL4B	chr16	protein_coding	72128215	72118755	72123485	0.142901	IPL	NA
ENSG00000203772	SPRN	chr10	protein_coding	135238121	135234169	135236145	0.142898	IPL	NA
ENSG00000122756	CNTFR	chr9	protein_coding	34590138	34551429	3.45708e+07	0.142897	PS	NA
ENSG00000107362	ABHD17B	chr9	protein_coding	74526148	74477367	7.45018e+07	0.142895	INL	NA
ENSG00000100209	HSCB	chr22	protein_coding	29153496	29138042	29145769	0.142887	IPL	NA
ENSG00000037749	MFAP3	chr5	protein_coding	153437014	153418518	153427766	0.142886	RNFL	NA
ENSG00000258818	RNASE4	chr14	protein_coding	21168761	21152371	21160566	0.142885	GCC	NA
ENSG00000162521	RBBP4	chr1	protein_coding	33151812	33116748	33134280	0.14288	GCC	NA
ENSG00000196415	PRTN3	chr19	protein_coding	848175	840984	844580	0.142875	IPL	NA
ENSG00000138686	BBS7	chr4	protein_coding	122791652	122745483	1.22769e+08	0.14286	CSI	NA
ENSG00000250486	FAM218A	chr4	protein_coding	165880273	165878099	165879186	0.142854	INL	NA
ENSG00000095970	TREM2	chr6	protein_coding	41130924	41126243	4.11286e+07	0.142853	PS	NA
ENSG00000120458	MSANTD2	chr11	protein_coding	124670299	124636393	124653346	0.142852	RPE+BM	NA
ENSG00000213654	GPSM3	chr6	protein_coding	32163300	32158542	32160921	0.142844	CSI	NA
ENSG00000138326	RPS24	chr10	protein_coding	79816571	79793517	79805044	0.142837	GCL	NA
ENSG00000158796	DEDD	chr1	protein_coding	161102478	161090768	161096623	0.14283	IPL	NA
ENSG00000170921	TANC2	chr17	protein_coding	61505067	61086897	61295982	0.142824	RNFL	NA
ENSG00000111481	COPZ1	chr12	protein_coding	54745635	54718873	54732254	0.142821	INL	NA
ENSG00000185015	CA13	chr8	protein_coding	86196302	86157715	8.6177e+07	0.142811	OPL+ONL	NA
ENSG00000167964	RAB26	chr16	protein_coding	2204141	2198650	2.2014e+06	0.142804	RPE+BM	NA
ENSG00000185189	NRBP2	chr8	protein_coding	144923146	144915754	144919450	0.142798	IPL	NA
ENSG00000126838	PZP	chr12	protein_coding	9360966	9301435	9.3312e+06	0.142796	RPE+BM	NA
ENSG00000170190	SLC16A5	chr17	protein_coding	73102255	73083821	73093038	0.142793	GCC	NA
ENSG00000110768	GTF2H1	chr11	protein_coding	18388590	18343815	1.83662e+07	0.14279	GCC	NA
ENSG00000011105	TSPAN9	chr12	protein_coding	3395730	3186520	3291125	0.14279	INL	NA
ENSG00000133612	AGAP3	chr7	protein_coding	150841523	150782917	150812220	0.142777	INL	NA
ENSG00000083093	PALB2	chr16	protein_coding	23652678	23614482	23633580	0.142776	GCC	NA
ENSG00000170396	ZNF804A	chr2	protein_coding	185804214	185463092	185633653	0.142776	GCL	NA
ENSG00000145022	TCTA	chr3	protein_coding	49453909	49449638	4.94518e+07	0.142775	GCC	NA
ENSG00000164916	FOXK1	chr7	protein_coding	4811074	4721929	4.7665e+06	0.142774	GCL	NA
ENSG00000151014	NOCT	chr4	protein_coding	NA	NA	NA	0.142773	OPL+ONL	NA
ENSG00000188004	C1orf204	chr1	protein_coding	159825137	159804263	159814700	0.142772	RNFL	NA
ENSG00000107036	RIC1	chr9	protein_coding	5776556	5629118	5702837	0.142767	PS	NA
ENSG00000135482	ZC3H10	chr12	protein_coding	56516278	56512029	5.65142e+07	0.142767	CSI	NA
ENSG00000110871	COQ5	chr12	protein_coding	120966964	120941081	1.20954e+08	0.142751	PS	NA
ENSG00000136404	TM6SF1	chr15	protein_coding	83806111	83776323	83791217	0.142735	INL	NA
ENSG00000110274	CEP164	chr11	protein_coding	117283982	117192493	1.17238e+08	0.142725	GCL	NA
ENSG00000115221	ITGB6	chr2	protein_coding	161056824	160956176	161006500	0.142711	IPL	NA
ENSG00000132773	TOE1	chr1	protein_coding	45809650	45805341	4.58075e+07	0.142709	OPL+ONL	NA
ENSG00000130517	PGPEP1	chr19	protein_coding	18480763	18451396	1.84661e+07	0.142708	GCL	NA
ENSG00000184209	SNRNP35	chr12	protein_coding	123956909	123942650	1.2395e+08	0.142706	GCC	NA
ENSG00000173992	CCS	chr11	protein_coding	66373490	66360689	6.63671e+07	0.142705	GCL	NA
ENSG00000187650	VMAC	chr19	protein_coding	5910263	5904851	5907557	0.142685	GCC	NA
ENSG00000100591	AHSA1	chr14	protein_coding	77935815	77924372	7.79301e+07	0.142674	GCL	NA
ENSG00000189050	RNFT1	chr17	protein_coding	58042117	58029722	5.80359e+07	0.142671	PS	NA
ENSG00000144306	SCRN3	chr2	protein_coding	175294303	175260456	1.75277e+08	0.14267	IPL	NA
ENSG00000149231	CCDC82	chr11	protein_coding	96123083	96085928	9.61045e+07	0.14267	RPE+BM	NA
ENSG00000143294	PRCC	chr1	protein_coding	156770609	156737273	156753941	0.142668	IPL	NA
ENSG00000074266	EED	chr11	protein_coding	85989785	85955805	85972795	0.142657	INL	NA
ENSG00000164591	MYOZ3	chr5	protein_coding	150058930	150040402	150049666	0.142638	INL	NA
ENSG00000113600	C9	chr5	protein_coding	39364655	39284377	39324516	0.142636	CSI	NA
ENSG00000204257	HLA-DMA	chr6	protein_coding	4207888	4203376	4205632	0.142633	GCL	NA
ENSG00000136960	ENPP2	chr8	protein_coding	120651106	120569316	120610211	0.142621	GCL	NA
ENSG00000173093	CCDC63	chr12	protein_coding	111345339	111284763	111315051	0.14262	RPE+BM	NA
ENSG00000182551	ADI1	chr2	protein_coding	3523350	3501689	3.51252e+06	0.142612	GCC	NA
ENSG00000082996	RNF13	chr3	protein_coding	149679925	149530474	1.49605e+08	0.142612	OPL+ONL	NA
ENSG00000163584	RPL22L1	chr3	protein_coding	170588045	170582664	1.70585e+08	0.142609	INL	NA
ENSG00000132681	ATP1A4	chr1	protein_coding	160156767	160121351	160139059	0.1426	RPE+BM	NA
ENSG00000119314	PTBP3	chr9	protein_coding	115095944	114979994	115037969	0.142598	GCC	NA
ENSG00000183495	EP400	chr12	protein_coding	132565011	132434464	1.325e+08	0.14259	PS	NA
ENSG00000148730	EIF4EBP2	chr10	protein_coding	72188374	72163860	72176117	0.142587	RNFL	NA
ENSG00000188493	C19orf54	chr19	protein_coding	41255828	41246760	41251294	0.142586	INL	NA
ENSG00000100170	SLC5A1	chr22	protein_coding	32509011	32439018	3.2474e+07	0.142585	IPL	NA
ENSG00000154146	NRGN	chr11	protein_coding	124617102	124609828	124613465	0.142584	PS	NA
ENSG00000139874	SSTR1	chr14	protein_coding	38682268	38677203	3.86797e+07	0.142581	RNFL	NA
ENSG00000113068	PFDN1	chr5	protein_coding	139682689	139624634	1.39654e+08	0.142573	GCC	NA
ENSG00000146221	TCTE1	chr6	protein_coding	44265458	44247896	44256677	0.142572	RPE+BM	NA
ENSG00000100284	TOM1	chr22	protein_coding	35743987	35695267	35719627	0.142572	GCL	NA
ENSG00000109265	KIAA1211	chr4	protein_coding	57196890	57036360	57116625	0.14257	INL	NA
ENSG00000042317	SPATA7	chr14	protein_coding	88904804	88851987	8.88784e+07	0.142568	GCL	NA
ENSG00000105447	GRWD1	chr19	protein_coding	48957164	48949029	4.89531e+07	0.142565	GCL	NA
ENSG00000149639	SOGA1	chr20	protein_coding	35488276	35405844	35447060	0.142564	INL	NA
ENSG00000139182	CLSTN3	chr12	protein_coding	7311530	7282966	7297248	0.142562	RPE+BM	NA
ENSG00000179833	SERTAD2	chr2	protein_coding	64881046	64858754	64869900	0.142552	GCL	NA
ENSG00000175325	PROP1	chr5	protein_coding	177423243	177419235	177421239	0.142544	IPL	NA
ENSG00000176101	SSNA1	chr9	protein_coding	140084822	140083053	1.40084e+08	0.142543	PS	NA
ENSG00000109118	PHF12	chr17	protein_coding	27278508	27232270	27255389	0.142538	OPL+ONL	NA
ENSG00000113615	SEC24A	chr5	protein_coding	134063601	133984474	1.34024e+08	0.142532	PS	NA
ENSG00000105619	TFPT	chr19	protein_coding	54619055	54610319	54614687	0.142531	GCL	NA
ENSG00000177034	MTX3	chr5	protein_coding	79287088	79272538	79279813	0.142524	GCL	NA
ENSG00000111181	SLC6A12	chr12	protein_coding	323371	299242	311306	0.142519	PS	NA
ENSG00000100029	PES1	chr22	protein_coding	31003000	30972611	3.09878e+07	0.142518	INL	NA
ENSG00000006530	AGK	chr7	protein_coding	141354209	141251077	141302643	0.142518	CSI	NA
ENSG00000143457	GOLPH3L	chr1	protein_coding	150669672	150618700	150644186	0.142513	GCC	NA
ENSG00000143199	ADCY10	chr1	protein_coding	167883464	167778624	167831044	0.142511	GCC	NA
ENSG00000147437	GNRH1	chr8	protein_coding	25282556	25276773	2.52797e+07	0.142506	IPL	NA
ENSG00000145734	BDP1	chr5	protein_coding	70863649	70751441	70807545	0.142498	IPL	NA
ENSG00000104880	ARHGEF18	chr19	protein_coding	7537371	7459998	7.49868e+06	0.142497	PS	NA
ENSG00000005882	PDK2	chr17	protein_coding	48188733	48172100	4.81804e+07	0.142493	PS	NA
ENSG00000049883	PTCD2	chr5	protein_coding	71655180	71616193	7.16357e+07	0.142488	OPL+ONL	NA
ENSG00000163521	GLB1L	chr2	protein_coding	220110151	220101319	220105735	0.142483	GCC	NA
ENSG00000197859	ADAMTSL2	chr9	protein_coding	136440641	136397285	136418963	0.142478	PS	NA
ENSG00000159069	FBXW5	chr9	protein_coding	139839206	139834884	139837045	0.142477	GCC	NA
ENSG00000121716	PILRB	chr7	protein_coding	99965454	99955625	9.99605e+07	0.142474	RPE+BM	NA
ENSG00000165516	KLHDC2	chr14	protein_coding	50249856	50234786	50242321	0.142471	PS	NA
ENSG00000166529	ZSCAN21	chr7	protein_coding	99662663	99647416	9.9655e+07	0.142469	OPL+ONL	NA
ENSG00000115760	BIRC6	chr2	protein_coding	32843965	32582095	32713030	0.142468	IPL	NA
ENSG00000137968	SLC44A5	chr1	protein_coding	76076799	75667815	75872307	0.142458	RPE+BM	NA
ENSG00000174099	MSRB3	chr12	protein_coding	65860687	65672422	6.57666e+07	0.14244	PS	NA
ENSG00000188211	NCR3LG1	chr11	protein_coding	17398868	17373308	17386088	0.142439	GCL	NA
ENSG00000186074	CD300LF	chr17	protein_coding	72709139	72690446	7.26998e+07	0.142438	IPL	NA
ENSG00000157593	SLC35B2	chr6	protein_coding	44225627	44221837	44223732	0.142426	PS	NA
ENSG00000173914	RBM4B	chr11	protein_coding	66445392	66432464	66438928	0.14242	RNFL	NA
ENSG00000130731	METTL26	chr16	protein_coding	NA	NA	NA	0.142419	GCC	NA
ENSG00000161594	KLHL10	chr17	protein_coding	40004599	39994042	3.99993e+07	0.142418	GCL	NA
ENSG00000107819	SFXN3	chr10	protein_coding	102800998	102790995	1.02796e+08	0.142413	GCL	NA
ENSG00000168092	PAFAH1B2	chr11	protein_coding	117048889	117014999	117031944	0.142407	IPL	NA
ENSG00000070159	PTPN3	chr9	protein_coding	112260593	112137973	112199283	0.142404	PS	NA
ENSG00000035141	FAM136A	chr2	protein_coding	70529220	70523107	7.05262e+07	0.142394	PS	NA
ENSG00000089009	RPL6	chr12	protein_coding	112847443	112842993	112845218	0.142378	OPL+ONL	NA
ENSG00000134824	FADS2	chr11	protein_coding	61634826	61583674	61609250	0.142377	PS	NA
ENSG00000099840	IZUMO4	chr19	protein_coding	2099583	2096867	2098225	0.142375	RPE+BM	NA
ENSG00000204344	STK19	chr6	protein_coding	3329068	3318795	3.32393e+06	0.142361	IPL	NA
ENSG00000168802	CHTF8	chr16	protein_coding	69166493	69151911	69159202	0.142358	RNFL	NA
ENSG00000198198	SZT2	chr1	protein_coding	43919918	43855555	4.38877e+07	0.142351	IPL	NA
ENSG00000137133	HINT2	chr9	protein_coding	35815042	35812956	35813999	0.142349	CSI	NA
ENSG00000091536	MYO15A	chr17	protein_coding	18083116	18012019	1.80476e+07	0.142349	IPL	NA
ENSG00000204965	PCDHA5	chr5	protein_coding	140391929	140201360	1.40297e+08	0.142346	RNFL	NA
ENSG00000205208	C4orf46	chr4	protein_coding	159593407	159587826	1.59591e+08	0.142344	CSI	NA
ENSG00000164091	WDR82	chr3	protein_coding	52312659	52288437	52300548	0.142342	OPL+ONL	NA
ENSG00000152242	C18orf25	chr18	protein_coding	43846955	43753987	43800471	0.14234	GCL	NA
ENSG00000082213	C5orf22	chr5	protein_coding	31555165	31532372	3.15438e+07	0.14234	RNFL	NA
ENSG00000184678	HIST2H2BE	chr1	protein_coding	149858232	149856009	1.49857e+08	0.14234	IPL	NA
ENSG00000095970	TREM2	chr6	protein_coding	41130924	41126243	4.11286e+07	0.142315	GCL	NA
ENSG00000172061	LRRC15	chr3	protein_coding	194090472	194075975	1.94083e+08	0.142314	IPL	NA
ENSG00000050748	MAPK9	chr5	protein_coding	179719071	179660594	1.7969e+08	0.142313	GCL	NA
ENSG00000036672	USP2	chr11	protein_coding	119252436	119225924	119239180	0.142309	GCL	NA
ENSG00000108511	HOXB6	chr17	protein_coding	46682334	46673098	46677716	0.142306	OPL+ONL	NA
ENSG00000170927	PKHD1	chr6	protein_coding	51952423	51480144	5.17163e+07	0.142306	CSI	NA
ENSG00000180801	ARSJ	chr4	protein_coding	114900878	114821439	1.14861e+08	0.142302	PS	NA
ENSG00000080503	SMARCA2	chr9	protein_coding	2193623	2015218	2.10442e+06	0.142297	OPL+ONL	NA
ENSG00000197635	DPP4	chr2	protein_coding	162931052	162848754	162889903	0.142293	GCL	NA
ENSG00000138769	CDKL2	chr4	protein_coding	76555721	76501703	76528712	0.142288	GCL	NA
ENSG00000107874	CUEDC2	chr10	protein_coding	104192423	104183001	104187712	0.142286	RPE+BM	NA
ENSG00000179965	ZNF771	chr16	protein_coding	30429916	30418734	30424325	0.142281	GCC	NA
ENSG00000161813	LARP4	chr12	protein_coding	50873788	50794591	5.08342e+07	0.142278	INL	NA
ENSG00000223865	HLA-DPB1	chr6	protein_coding	4515019	4501242	4.50813e+06	0.142275	INL	NA
ENSG00000125266	EFNB2	chr13	protein_coding	107187388	107142078	107164733	0.142263	RNFL	NA
ENSG00000135315	CEP162	chr6	protein_coding	84937353	84833959	84885656	0.142263	IPL	NA
ENSG00000008311	AASS	chr7	protein_coding	121784344	121713597	1.21749e+08	0.14226	RPE+BM	NA
ENSG00000197299	BLM	chr15	protein_coding	91358692	91260557	9.13096e+07	0.142255	RNFL	NA
ENSG00000188467	SLC24A5	chr15	protein_coding	48434589	48413168	4.84239e+07	0.142251	RNFL	NA
ENSG00000067057	PFKP	chr10	protein_coding	3178997	3109711	3144354	0.142251	CSI	NA
ENSG00000184903	IMMP2L	chr7	protein_coding	111202573	110303105	110752839	0.142238	RPE+BM	NA
ENSG00000165630	PRPF18	chr10	protein_coding	13672868	13628938	13650903	0.142233	GCC	NA
ENSG00000185880	TRIM69	chr15	protein_coding	45060027	45028559	45044293	0.142231	RNFL	NA
ENSG00000215012	C22orf29	chr22	protein_coding	19842371	19833660	1.9838e+07	0.14223	RPE+BM	NA
ENSG00000167930	FAM234A	chr16	protein_coding	NA	NA	NA	0.142229	OPL+ONL	NA
ENSG00000164362	TERT	chr5	protein_coding	1295162	1253286	1274224	0.142228	CSI	NA
ENSG00000180483	DEFB119	chr20	protein_coding	29978452	29964965	2.99717e+07	0.142224	PS	NA
ENSG00000186638	KIF24	chr9	protein_coding	34329198	34252377	3.42908e+07	0.142219	OPL+ONL	NA
ENSG00000182853	VMO1	chr17	protein_coding	4689729	4688579	4689154	0.142217	GCL	NA
ENSG00000196378	ZNF34	chr8	protein_coding	146012730	145997608	146005169	0.142216	OPL+ONL	NA
ENSG00000204439	C6orf47	chr6	protein_coding	3138168	3135692	3136930	0.14221	CSI	NA
ENSG00000084764	MAPRE3	chr2	protein_coding	27250087	27193524	2.72218e+07	0.142202	INL	NA
ENSG00000137959	IFI44L	chr1	protein_coding	79111830	79086087	7.9099e+07	0.142202	PS	NA
ENSG00000167258	CDK12	chr17	protein_coding	37690818	37617763	3.76543e+07	0.142201	OPL+ONL	NA
ENSG00000176715	ACSF3	chr16	protein_coding	89222254	89160216	89191235	0.142195	IPL	NA
ENSG00000167733	HSD11B1L	chr19	protein_coding	5688534	5680775	5.68465e+06	0.142194	GCC	NA
ENSG00000183196	CHST6	chr16	protein_coding	75528926	75507021	7.5518e+07	0.142187	RPE+BM	NA
ENSG00000172554	SNTG2	chr2	protein_coding	1371384	946553	1.15897e+06	0.142186	RNFL	NA
ENSG00000167074	TEF	chr22	protein_coding	41795332	41763336	41779334	0.142181	RNFL	NA
ENSG00000064490	RFXANK	chr19	protein_coding	19312678	19303007	1.93078e+07	0.142171	GCL	NA
ENSG00000144847	IGSF11	chr3	protein_coding	118864898	118619478	118742188	0.142165	RNFL	NA
ENSG00000088986	DYNLL1	chr12	protein_coding	120936298	120907659	1.20922e+08	0.142161	RNFL	NA
ENSG00000166979	EVA1C	chr21	protein_coding	33887710	33784744	33836227	0.142153	INL	NA
ENSG00000148225	WDR31	chr9	protein_coding	116102620	116077930	116090275	0.142148	RNFL	NA
ENSG00000119782	FKBP1B	chr2	protein_coding	24286550	24272583	2.42796e+07	0.142136	PS	NA
ENSG00000168701	TMEM208	chr16	protein_coding	67263182	67261015	6.72621e+07	0.142135	IPL	NA
ENSG00000181315	ZNF322	chr6	protein_coding	26659980	26634610	26647295	0.142132	RNFL	NA
ENSG00000126524	SBDS	chr7	protein_coding	66460588	66452689	6.64566e+07	0.142129	INL	NA
ENSG00000175073	VCPIP1	chr8	protein_coding	67579452	67542487	6.7561e+07	0.142128	GCL	NA
ENSG00000159131	GART	chr21	protein_coding	34915198	34876237	3.48957e+07	0.142105	RNFL	NA
ENSG00000118181	RPS25	chr11	protein_coding	118889057	118886421	118887739	0.142098	INL	NA
ENSG00000119638	NEK9	chr14	protein_coding	75593778	75548817	7.55713e+07	0.142097	INL	NA
ENSG00000099365	STX1B	chr16	protein_coding	31021829	31000576	3.10112e+07	0.142094	RNFL	NA
ENSG00000115073	ACTR1B	chr2	protein_coding	98280561	98272401	98276481	0.142094	IPL	NA
ENSG00000136603	SKIL	chr3	protein_coding	170114637	170075472	1.70095e+08	0.142091	GCL	NA
ENSG00000181588	MEX3D	chr19	protein_coding	1568057	1554667	1561362	0.142069	PS	NA
ENSG00000064932	SBNO2	chr19	protein_coding	1174282	1107632	1140957	0.142066	CSI	NA
ENSG00000105963	ADAP1	chr7	protein_coding	995043	937536	966290	0.142063	GCL	NA
ENSG00000171574	ZNF584	chr19	protein_coding	58929692	58920062	58924877	0.142059	IPL	NA
ENSG00000141627	DYM	chr18	protein_coding	46987079	46570171	46778625	0.142054	INL	NA
ENSG00000164284	GRPEL2	chr5	protein_coding	148734146	148724976	148729561	0.142053	INL	NA
ENSG00000204152	TIMM23B	chr10	protein_coding	51734610	51371378	51552994	0.142053	IPL	NA
ENSG00000176225	RTTN	chr18	protein_coding	67872962	67671042	67772002	0.142052	PS	NA
ENSG00000100417	PMM1	chr22	protein_coding	41985871	41972889	41979380	0.142049	RNFL	NA
ENSG00000159593	NAE1	chr16	protein_coding	66864879	66836780	6.68508e+07	0.142049	GCC	NA
ENSG00000204576	PRR3	chr6	protein_coding	30532473	30524485	30528479	0.142041	IPL	NA
ENSG00000073921	PICALM	chr11	protein_coding	85780923	85668213	85724568	0.142039	OPL+ONL	NA
ENSG00000128581	IFT22	chr7	protein_coding	100965104	100956647	1.00961e+08	0.142039	RPE+BM	NA
ENSG00000152942	RAD17	chr5	protein_coding	68710630	68665123	6.86879e+07	0.142038	GCL	NA
ENSG00000021645	NRXN3	chr14	protein_coding	80334633	78636715	79485674	0.142027	GCL	NA
ENSG00000204138	PHACTR4	chr1	protein_coding	28826881	28696092	2.87615e+07	0.142013	IPL	NA
ENSG00000169592	INO80E	chr16	protein_coding	30017112	30007530	30012321	0.142008	GCC	NA
ENSG00000111752	PHC1	chr12	protein_coding	9094060	9067315	9.08069e+06	0.142007	RNFL	NA
ENSG00000100241	SBF1	chr22	protein_coding	50913464	50883430	50898447	0.142005	INL	NA
ENSG00000145293	ENOPH1	chr4	protein_coding	83382328	83351632	83366980	0.142	GCL	NA
ENSG00000184903	IMMP2L	chr7	protein_coding	111202573	110303105	110752839	0.141999	GCL	NA
ENSG00000141401	IMPA2	chr18	protein_coding	12030885	11981426	1.20062e+07	0.141999	RPE+BM	NA
ENSG00000155714	PDZD9	chr16	protein_coding	22012431	21995185	22003808	0.141998	GCL	NA
ENSG00000103494	RPGRIP1L	chr16	protein_coding	53737771	53633817	53685794	0.141995	CSI	NA
ENSG00000121775	TMEM39B	chr1	protein_coding	32568467	32538502	3.25535e+07	0.141991	INL	NA
ENSG00000165416	SUGT1	chr13	protein_coding	53262433	53226830	5.32446e+07	0.141989	GCC	NA
ENSG00000154548	SRSF12	chr6	protein_coding	89827800	89805677	8.98167e+07	0.141987	IPL	NA
ENSG00000205678	TECRL	chr4	protein_coding	65275178	65144176	65209677	0.141984	CSI	NA
ENSG00000081148	IMPG2	chr3	protein_coding	101039419	100941389	100990404	0.141984	GCL	NA
ENSG00000138802	SEC24B	chr4	protein_coding	110461615	110354927	110408271	0.141976	OPL+ONL	NA
ENSG00000165124	SVEP1	chr9	protein_coding	113342160	113127528	113234844	0.141966	CSI	NA
ENSG00000169184	MN1	chr22	protein_coding	28197486	28144264	28170875	0.141961	GCL	NA
ENSG00000162438	CTRC	chr1	protein_coding	15773153	15764937	15769045	0.141957	PS	NA
ENSG00000181458	TMEM45A	chr3	protein_coding	100296285	100211462	1.00254e+08	0.14195	IPL	NA
ENSG00000066933	MYO9A	chr15	protein_coding	72410440	72118360	72264400	0.141947	GCL	NA
ENSG00000145685	LHFPL2	chr5	protein_coding	77944648	77781037	7.78628e+07	0.141929	RNFL	NA
ENSG00000133739	LRRCC1	chr8	protein_coding	86058314	86019322	86038818	0.141903	GCC	NA
ENSG00000116191	RALGPS2	chr1	protein_coding	178890977	178694281	178792629	0.1419	OPL+ONL	NA
ENSG00000070495	JMJD6	chr17	protein_coding	74722881	74708913	74715897	0.141898	RPE+BM	NA
ENSG00000166313	APBB1	chr11	protein_coding	6440702	6416353	6.42853e+06	0.141895	RNFL	NA
ENSG00000104313	EYA1	chr8	protein_coding	72274467	72109667	72192067	0.141894	RNFL	NA
ENSG00000145016	RUBCN	chr3	protein_coding	NA	NA	NA	0.141889	INL	NA
ENSG00000160179	ABCG1	chr21	protein_coding	43717354	43619798	43668576	0.141886	RPE+BM	NA
ENSG00000110243	APOA5	chr11	protein_coding	116663136	116660085	1.16662e+08	0.14188	IPL	NA
ENSG00000233816	IFNA13	chr9	protein_coding	21368075	21367370	2.13677e+07	0.141876	RPE+BM	NA
ENSG00000100412	ACO2	chr22	protein_coding	41924993	41865128	4.18951e+07	0.141866	RNFL	NA
ENSG00000150403	TMCO3	chr13	protein_coding	114204544	114145307	1.14175e+08	0.141865	GCL	NA
ENSG00000155428	TRIM74	chr7	protein_coding	75034888	75024902	75029895	0.141865	RPE+BM	NA
ENSG00000187688	TRPV2	chr17	protein_coding	16340317	16318855	16329586	0.141858	RNFL	NA
ENSG00000138615	CILP	chr15	protein_coding	65503840	65488336	65496088	0.141856	GCC	NA
ENSG00000175106	TVP23C	chr17	protein_coding	15466945	15405577	15436261	0.141855	RPE+BM	NA
ENSG00000130159	ECSIT	chr19	protein_coding	11639987	11616730	1.16284e+07	0.141848	CSI	NA
ENSG00000176024	ZNF613	chr19	protein_coding	52449011	52430687	52439849	0.141839	OPL+ONL	NA
ENSG00000189334	S100A14	chr1	protein_coding	153588808	153586731	1.53588e+08	0.141836	GCC	NA
ENSG00000225190	PLEKHM1	chr17	protein_coding	183214	128327	155770	0.141835	OPL+ONL	NA
ENSG00000066379	ZNRD1	chr6	protein_coding	30032686	30029016	30030851	0.141819	GCL	NA
ENSG00000101457	DNTTIP1	chr20	protein_coding	44440066	44420575	4.44303e+07	0.141819	IPL	NA
ENSG00000058600	POLR3E	chr16	protein_coding	22346424	22308695	2.23276e+07	0.141818	IPL	NA
ENSG00000125741	OPA3	chr19	protein_coding	46088122	46031024	46059573	0.141814	RNFL	NA
ENSG00000165471	MBL2	chr10	protein_coding	54531460	54525139	5.45283e+07	0.141811	CSI	NA
ENSG00000144034	TPRKB	chr2	protein_coding	73964517	73956956	7.39607e+07	0.141808	GCL	NA
ENSG00000171603	CLSTN1	chr1	protein_coding	9884550	9789078	9836814	0.1418	GCC	NA
ENSG00000136295	TTYH3	chr7	protein_coding	2704436	2671602	2688019	0.141799	GCC	NA
ENSG00000139618	BRCA2	chr13	protein_coding	32973809	32889616	3.29317e+07	0.141791	CSI	NA
ENSG00000165156	ZHX1	chr8	protein_coding	124287781	124260689	124274235	0.141779	GCC	NA
ENSG00000143473	KCNH1	chr1	protein_coding	211307457	210851656	2.1108e+08	0.141778	RNFL	NA
ENSG00000114388	NPRL2	chr3	protein_coding	50388486	50384918	50386702	0.141776	PS	NA
ENSG00000255150	EID3	chr12	protein_coding	104698982	104697509	1.04698e+08	0.141771	GCC	NA
ENSG00000268858	RP4-591C20.9	chr20	antisense	NA	NA	NA	0.14177	RPE+BM	NA
ENSG00000152582	SPEF2	chr5	protein_coding	35814713	35617988	3.57164e+07	0.141765	OPL+ONL	NA
ENSG00000112139	MDGA1	chr6	protein_coding	37665766	37600283	3.7633e+07	0.141753	OPL+ONL	NA
ENSG00000133740	E2F5	chr8	protein_coding	86126753	86089618	8.61082e+07	0.141752	IPL	NA
ENSG00000091262	ABCC6	chr16	protein_coding	16317328	16243421	1.62804e+07	0.141752	IPL	NA
ENSG00000149925	ALDOA	chr16	protein_coding	30081741	30064410	3.00731e+07	0.141752	IPL	NA
ENSG00000146648	EGFR	chr7	protein_coding	55275031	55086724	5.51809e+07	0.14175	GCL	NA
ENSG00000144366	GULP1	chr2	protein_coding	189460652	189156395	1.89309e+08	0.141746	RPE+BM	NA
ENSG00000167600	CYP2S1	chr19	protein_coding	41713444	41699114	41706279	0.141744	CSI	NA
ENSG00000004139	SARM1	chr17	protein_coding	26728055	26698682	2.67134e+07	0.141741	IPL	NA
ENSG00000074582	BCS1L	chr2	protein_coding	219528166	219524378	219526272	0.141737	OPL+ONL	NA
ENSG00000181333	HEPHL1	chr11	protein_coding	93847374	93754377	9.38009e+07	0.141732	CSI	NA
ENSG00000114054	PCCB	chr3	protein_coding	136049013	135969166	1.36009e+08	0.141725	OPL+ONL	NA
ENSG00000065328	MCM10	chr10	protein_coding	13253104	13203553	1.32283e+07	0.141708	IPL	NA
ENSG00000070770	CSNK2A2	chr16	protein_coding	58231782	58191811	5.82118e+07	0.141707	GCC	NA
ENSG00000140545	MFGE8	chr15	protein_coding	89456663	89441913	89449288	0.1417	OPL+ONL	NA
ENSG00000167005	NUDT21	chr16	protein_coding	56485261	56463047	56474154	0.141696	CSI	NA
ENSG00000132003	ZSWIM4	chr19	protein_coding	13943044	13906273	1.39247e+07	0.141695	OPL+ONL	NA
ENSG00000143627	PKLR	chr1	protein_coding	155271225	155259083	155265154	0.141689	GCL	NA
ENSG00000051180	RAD51	chr15	protein_coding	41024356	40987326	41005841	0.141688	GCL	NA
ENSG00000173110	HSPA6	chr1	protein_coding	161496687	161494035	161495361	0.141684	RPE+BM	NA
ENSG00000085760	MTIF2	chr2	protein_coding	55496384	55463755	5.54801e+07	0.141683	PS	NA
ENSG00000162415	ZSWIM5	chr1	protein_coding	45672250	45482075	4.55772e+07	0.141683	RNFL	NA
ENSG00000139146	FAM60A	chr12	protein_coding	31479159	31433519	31456339	0.141668	RNFL	NA
ENSG00000116353	MECR	chr1	protein_coding	29557470	29519168	29538319	0.141667	IPL	NA
ENSG00000168256	NKIRAS2	chr17	protein_coding	40177656	40169593	4.01736e+07	0.141666	IPL	NA
ENSG00000215131	C16orf90	chr16	protein_coding	3545421	3543483	3544452	0.141665	RNFL	NA
ENSG00000177034	MTX3	chr5	protein_coding	79287088	79272538	79279813	0.141664	IPL	NA
ENSG00000204397	CARD16	chr11	protein_coding	104916051	104912052	1.04914e+08	0.141663	GCL	NA
ENSG00000137601	NEK1	chr4	protein_coding	170533778	170314420	170424099	0.141662	RPE+BM	NA
ENSG00000118492	ADGB	chr6	protein_coding	147136597	146920135	147028366	0.14166	RPE+BM	NA
ENSG00000261272	MUC22	chr6	protein_coding	2351537	2283510	2.31752e+06	0.141652	RPE+BM	NA
ENSG00000095370	SH2D3C	chr9	protein_coding	130541048	130500595	1.30521e+08	0.141651	CSI	NA
ENSG00000116117	PARD3B	chr2	protein_coding	206484886	205410515	2.05948e+08	0.141647	OPL+ONL	NA
ENSG00000083123	BCKDHB	chr6	protein_coding	81055987	80816343	80936165	0.141645	IPL	NA
ENSG00000103569	AQP9	chr15	protein_coding	58478110	58430407	5.84543e+07	0.141641	IPL	NA
ENSG00000198561	CTNND1	chr11	protein_coding	57586652	57529233	5.75579e+07	0.14164	GCC	NA
ENSG00000186007	LEMD1	chr1	protein_coding	205391214	205350505	2.05371e+08	0.14164	INL	NA
ENSG00000132424	PNISR	chr6	protein_coding	99873207	99847840	9.98605e+07	0.141632	GCC	NA
ENSG00000105202	FBL	chr19	protein_coding	40337054	40325092	40331073	0.141627	RPE+BM	NA
ENSG00000105929	ATP6V0A4	chr7	protein_coding	138482941	138391038	1.38437e+08	0.141617	RPE+BM	NA
ENSG00000183060	LYSMD4	chr15	protein_coding	100273649	100267605	100270627	0.141614	INL	NA
ENSG00000156453	PCDH1	chr5	protein_coding	141257975	141232675	141245325	0.141611	GCC	NA
ENSG00000140497	SCAMP2	chr15	protein_coding	75165670	75137196	75151433	0.141611	PS	NA
ENSG00000143919	CAMKMT	chr2	protein_coding	44999731	44589042	4.47944e+07	0.14161	INL	NA
ENSG00000110900	TSPAN11	chr12	protein_coding	31149537	31079837	31114687	0.141608	INL	NA
ENSG00000174080	CTSF	chr11	protein_coding	66336047	66330934	6.63335e+07	0.141607	CSI	NA
ENSG00000100614	PPM1A	chr14	protein_coding	60765805	60712469	60739137	0.141605	GCL	NA
ENSG00000148187	MRRF	chr9	protein_coding	125085742	125026881	1.25056e+08	0.1416	GCC	NA
ENSG00000247626	MARS2	chr2	protein_coding	198573114	198570027	1.98572e+08	0.141599	CSI	NA
ENSG00000186652	PRG2	chr11	protein_coding	57158130	57154833	5.71565e+07	0.141595	PS	NA
ENSG00000184144	CNTN2	chr1	protein_coding	205047171	205012339	205029755	0.141591	INL	NA
ENSG00000172717	FAM71D	chr14	protein_coding	67695267	67656109	67675688	0.141589	RNFL	NA
ENSG00000187951	ARHGAP11B	chr15	protein_coding	30931013	30918878	3.09249e+07	0.141582	PS	NA
ENSG00000009830	POMT2	chr14	protein_coding	77787225	77741298	7.77643e+07	0.141574	GCC	NA
ENSG00000107223	EDF1	chr9	protein_coding	139760788	139756565	1.39759e+08	0.141573	GCC	NA
ENSG00000198130	HIBCH	chr2	protein_coding	191184771	191069359	191127065	0.141571	INL	NA
ENSG00000115267	IFIH1	chr2	protein_coding	163175218	163123588	163149403	0.14157	PS	NA
ENSG00000185800	DMWD	chr19	protein_coding	46296060	46286263	4.62912e+07	0.141567	IPL	NA
ENSG00000114446	IFT57	chr3	protein_coding	107941417	107879658	1.07911e+08	0.141563	OPL+ONL	NA
ENSG00000239474	KLHL41	chr2	protein_coding	170382772	170366211	1.70374e+08	0.141543	PS	NA
ENSG00000071246	VASH1	chr14	protein_coding	77249363	77228234	7.72388e+07	0.141537	OPL+ONL	NA
ENSG00000143751	SDE2	chr1	protein_coding	226187066	226170402	226178734	0.141535	GCC	NA
ENSG00000123243	ITIH5	chr10	protein_coding	7708961	7601231	7655096	0.141535	IPL	NA
ENSG00000116254	CHD5	chr1	protein_coding	6240194	6161846	6201020	0.141515	IPL	NA
ENSG00000116005	PCYOX1	chr2	protein_coding	70508317	70485230	7.04968e+07	0.141514	IPL	NA
ENSG00000007376	RPUSD1	chr16	protein_coding	838383	834973	836678	0.141508	INL	NA
ENSG00000109083	IFT20	chr17	protein_coding	26662515	26655350	2.66589e+07	0.141502	RNFL	NA
ENSG00000184470	TXNRD2	chr22	protein_coding	19929515	19863040	1.98963e+07	0.141499	IPL	NA
ENSG00000206562	METTL6	chr3	protein_coding	15469054	15451266	15460160	0.141494	PS	NA
ENSG00000118655	DCLRE1B	chr1	protein_coding	114456708	114447914	114452311	0.141493	GCL	NA
ENSG00000166575	TMEM135	chr11	protein_coding	87039876	86748885	8.68944e+07	0.141492	OPL+ONL	NA
ENSG00000101474	APMAP	chr20	protein_coding	24973425	24943579	24958502	0.141488	CSI	NA
ENSG00000096433	ITPR3	chr6	protein_coding	33664348	33589155	3.36268e+07	0.14148	GCC	NA
ENSG00000197959	DNM3	chr1	protein_coding	172381857	171810617	172096237	0.141465	INL	NA
ENSG00000146918	NCAPG2	chr7	protein_coding	158497522	158423860	158460691	0.141459	INL	NA
ENSG00000103051	COG4	chr16	protein_coding	70557457	70514471	70535964	0.141459	OPL+ONL	NA
ENSG00000168899	VAMP5	chr2	protein_coding	85820511	85811530	8.5816e+07	0.141456	IPL	NA
ENSG00000175606	TMEM70	chr8	protein_coding	74895018	74888376	74891697	0.141455	RNFL	NA
ENSG00000182013	PNMAL1	chr19	protein_coding	46974820	46969747	4.69723e+07	0.141442	RNFL	NA
ENSG00000008130	NADK	chr1	protein_coding	1711508	1682670	1697089	0.141441	IPL	NA
ENSG00000132207	SLX1A	chr16	protein_coding	29469545	29465821	29467683	0.141438	CSI	NA
ENSG00000106003	LFNG	chr7	protein_coding	2568063	2552162	2.56011e+06	0.141435	CSI	NA
ENSG00000169764	UGP2	chr2	protein_coding	64118696	64068097	6.40934e+07	0.141434	OPL+ONL	NA
ENSG00000006016	CRLF1	chr19	protein_coding	18717660	18704034	18710847	0.141427	GCL	NA
ENSG00000093217	XYLB	chr3	protein_coding	38456467	38388250	3.84224e+07	0.141427	OPL+ONL	NA
ENSG00000169951	ZNF764	chr16	protein_coding	30569642	30565084	30567363	0.141421	RNFL	NA
ENSG00000204590	GNL1	chr6	protein_coding	2037420	2021202	2029311	0.141416	GCL	NA
ENSG00000102870	ZNF629	chr16	protein_coding	30798523	30789769	30794146	0.141416	INL	NA
ENSG00000170471	RALGAPB	chr20	protein_coding	37207504	37101448	37154476	0.14141	GCL	NA
ENSG00000118523	CTGF	chr6	protein_coding	132272518	132269316	132270917	0.141408	INL	NA
ENSG00000100813	ACIN1	chr14	protein_coding	23564823	23527773	23546298	0.141402	RPE+BM	NA
ENSG00000165671	NSD1	chr5	protein_coding	176727214	176560079	1.76644e+08	0.141373	INL	NA
ENSG00000088876	ZNF343	chr20	protein_coding	2505168	2462465	2.48382e+06	0.14137	GCL	NA
ENSG00000179604	CDC42EP4	chr17	protein_coding	71308143	71279762	7.1294e+07	0.141364	PS	NA
ENSG00000105605	CACNG7	chr19	protein_coding	54446969	54415990	5.44315e+07	0.141362	GCC	NA
ENSG00000114993	RTKN	chr2	protein_coding	74669060	74652987	7.4661e+07	0.141362	GCL	NA
ENSG00000138606	SHF	chr15	protein_coding	45493373	45459411	45476392	0.141357	INL	NA
ENSG00000075239	ACAT1	chr11	protein_coding	108018891	107992257	108005574	0.14135	INL	NA
ENSG00000198721	ECI2	chr6	protein_coding	4135831	4115926	4.12588e+06	0.141346	GCC	NA
ENSG00000133116	KL	chr13	protein_coding	33640282	33590570	33615426	0.141345	GCC	NA
ENSG00000169575	VPREB1	chr22	protein_coding	22599926	22599199	2.25996e+07	0.141343	RPE+BM	NA
ENSG00000107897	ACBD5	chr10	protein_coding	27531068	27484142	27507605	0.141338	CSI	NA
ENSG00000221886	ZBED8	chr5	protein_coding	159827060	159820154	159823607	0.141335	RPE+BM	NA
ENSG00000112561	TFEB	chr6	protein_coding	41703997	41651715	41677856	0.141334	GCL	NA
ENSG00000256713	PGA5	chr11	protein_coding	61018929	61008628	6.10138e+07	0.141324	RPE+BM	NA
ENSG00000007545	CRAMP1	chr16	protein_coding	NA	NA	NA	0.14132	GCC	NA
ENSG00000166192	SENP8	chr15	protein_coding	72433311	72406598	7.242e+07	0.141304	IPL	NA
ENSG00000134183	GNAT2	chr1	protein_coding	110155705	110145888	1.10151e+08	0.141303	RPE+BM	NA
ENSG00000152595	MEPE	chr4	protein_coding	88767968	88742549	8.87553e+07	0.141286	RNFL	NA
ENSG00000183638	RP1L1	chr8	protein_coding	10512617	10463859	10488238	0.141277	CSI	NA
ENSG00000198246	SLC29A3	chr10	protein_coding	73123147	73079009	73101078	0.141273	RPE+BM	NA
ENSG00000188089	PLA2G4E	chr15	protein_coding	42342901	42273779	42308340	0.141273	RPE+BM	NA
ENSG00000125652	ALKBH7	chr19	protein_coding	6375261	6372443	6373852	0.141268	INL	NA
ENSG00000088543	C3orf18	chr3	protein_coding	50608458	50595455	5.0602e+07	0.141265	GCC	NA
ENSG00000165898	ISCA2	chr14	protein_coding	74962271	74960422	7.49613e+07	0.14126	GCL	NA
ENSG00000109738	GLRB	chr4	protein_coding	158093242	157997276	158045259	0.141257	GCC	NA
ENSG00000156735	BAG4	chr8	protein_coding	38070819	38034105	38052462	0.141257	IPL	NA
ENSG00000102871	TRADD	chr16	protein_coding	67193812	67188088	67190950	0.141257	PS	NA
ENSG00000101158	NELFCD	chr20	protein_coding	57570188	57556262	57563225	0.141254	CSI	NA
ENSG00000127954	STEAP4	chr7	protein_coding	87936228	87905743	8.7921e+07	0.141245	CSI	NA
ENSG00000182379	NXPH4	chr12	protein_coding	57620232	57610577	5.76154e+07	0.141238	GCL	NA
ENSG00000126775	ATG14	chr14	protein_coding	55878576	55833108	55855842	0.141233	GCC	NA
ENSG00000154997	2021-09-14	chr7	protein_coding	55930482	55861236	55895859	0.141231	RPE+BM	NA
ENSG00000138942	RNF185	chr22	protein_coding	31603005	31556137	31579571	0.141228	RPE+BM	NA
ENSG00000135925	WNT10A	chr2	protein_coding	219758651	219745254	2.19752e+08	0.141226	RPE+BM	NA
ENSG00000111581	NUP107	chr12	protein_coding	69136473	69080730	6.91086e+07	0.141224	CSI	NA
ENSG00000239839	DEFA3	chr8	protein_coding	6875816	6873390	6874603	0.141209	INL	NA
ENSG00000205978	NYNRIN	chr14	protein_coding	24888494	24867991	2.48782e+07	0.141209	RPE+BM	NA
ENSG00000119787	ATL2	chr2	protein_coding	38604432	38522028	38563230	0.141207	CSI	NA
ENSG00000112282	MED23	chr6	protein_coding	131949379	131895105	131922242	0.141206	CSI	NA
ENSG00000159840	ZYX	chr7	protein_coding	143088206	143078359	1.43083e+08	0.141204	OPL+ONL	NA
ENSG00000112249	ASCC3	chr6	protein_coding	101329248	100956070	101142659	0.141196	RPE+BM	NA
ENSG00000148120	C9orf3	chr9	protein_coding	97849500	97488950	97669225	0.141192	GCL	NA
ENSG00000082805	ERC1	chr12	protein_coding	1605099	1100373	1352736	0.141188	RNFL	NA
ENSG00000119899	SLC17A5	chr6	protein_coding	74363737	74303101	74333419	0.141188	OPL+ONL	NA
ENSG00000001461	NIPAL3	chr1	protein_coding	24799473	24742244	2.47709e+07	0.141186	PS	NA
ENSG00000164970	FAM219A	chr9	protein_coding	34458568	34398181	3.44284e+07	0.141186	RNFL	NA
ENSG00000173588	CEP83	chr12	protein_coding	94853764	94702055	9.47779e+07	0.141171	PS	NA
ENSG00000083093	PALB2	chr16	protein_coding	23652678	23614482	23633580	0.141171	INL	NA
ENSG00000103253	HAGHL	chr16	protein_coding	779715	776935	778325	0.141161	GCC	NA
ENSG00000091640	SPAG7	chr17	protein_coding	4871132	4862520	4866826	0.141157	OPL+ONL	NA
ENSG00000105889	STEAP1B	chr7	protein_coding	22539901	22459062	2.24995e+07	0.141153	IPL	NA
ENSG00000167565	SERTAD3	chr19	protein_coding	40950282	40946747	4.09485e+07	0.141145	CSI	NA
ENSG00000106327	TFR2	chr7	protein_coding	100239173	100218038	1.00229e+08	0.141144	CSI	NA
ENSG00000149260	CAPN5	chr11	protein_coding	76837198	76777991	7.68076e+07	0.141137	GCC	NA
ENSG00000248483	POU5F2	chr5	protein_coding	93077309	93076014	9.30767e+07	0.141132	RNFL	NA
ENSG00000205832	C16orf96	chr16	protein_coding	4650318	4606490	4628404	0.141129	INL	NA
ENSG00000146143	PRIM2	chr6	protein_coding	57513376	57182414	57347895	0.141128	CSI	NA
ENSG00000115524	SF3B1	chr2	protein_coding	198299771	198256697	198278234	0.141128	IPL	NA
ENSG00000198060	2021-03-05	chr10	protein_coding	94113721	94050919	94082320	0.141127	GCC	NA
ENSG00000105427	CNFN	chr19	protein_coding	42894444	42891170	42892807	0.141123	CSI	NA
ENSG00000090006	LTBP4	chr19	protein_coding	41135725	41099071	41117398	0.14112	RPE+BM	NA
ENSG00000177599	ZNF491	chr19	protein_coding	11919306	11909390	11914348	0.141104	IPL	NA
ENSG00000188186	LAMTOR4	chr7	protein_coding	99751833	99746529	99749181	0.141098	GCL	NA
ENSG00000166803	PCLAF	chr15	protein_coding	NA	NA	NA	0.141092	OPL+ONL	NA
ENSG00000110801	PSMD9	chr12	protein_coding	122355771	122326636	1.22341e+08	0.141085	RNFL	NA
ENSG00000100802	C14orf93	chr14	protein_coding	23479410	23456109	2.34678e+07	0.141083	PS	NA
ENSG00000169925	BRD3	chr9	protein_coding	136933141	136895445	136914293	0.141073	GCL	NA
ENSG00000146090	RASGEF1C	chr5	protein_coding	179636130	179527794	179581962	0.141073	PS	NA
ENSG00000143179	UCK2	chr1	protein_coding	165880855	165796731	165838793	0.141067	GCC	NA
ENSG00000154978	VOPP1	chr7	protein_coding	55640200	55538305	5.55893e+07	0.141061	GCL	NA
ENSG00000130517	PGPEP1	chr19	protein_coding	18480763	18451396	1.84661e+07	0.141054	IPL	NA
ENSG00000242574	HLA-DMB	chr6	protein_coding	32908847	32902405	32905626	0.141046	RPE+BM	NA
ENSG00000141622	RNF165	chr18	protein_coding	44040783	43914186	4.39775e+07	0.141044	RNFL	NA
ENSG00000114125	RNF7	chr3	protein_coding	141465645	141457050	1.41461e+08	0.141041	GCC	NA
ENSG00000058272	PPP1R12A	chr12	protein_coding	80329235	80167342	8.02483e+07	0.14103	IPL	NA
ENSG00000083099	LYRM2	chr6	protein_coding	90348474	90341942	90345208	0.141025	INL	NA
ENSG00000103326	CAPN15	chr16	protein_coding	604636	577855	591246	0.141024	PS	NA
ENSG00000051825	MPHOSPH9	chr12	protein_coding	123717785	123640942	1.23679e+08	0.141024	GCL	NA
ENSG00000197070	ARRDC1	chr9	protein_coding	140509812	140500095	1.40505e+08	0.141021	PS	NA
ENSG00000140379	BCL2A1	chr15	protein_coding	80263643	80253231	80258437	0.14102	RPE+BM	NA
ENSG00000065613	SLK	chr10	protein_coding	105787342	105727469	1.05757e+08	0.141015	GCC	NA
ENSG00000189120	SP6	chr17	protein_coding	45933240	45922279	4.59278e+07	0.141013	RNFL	NA
ENSG00000052749	RRP12	chr10	protein_coding	99161127	99116457	99138792	0.141012	GCL	NA
ENSG00000162390	ACOT11	chr1	protein_coding	55100417	55013806	5.50571e+07	0.141011	INL	NA
ENSG00000186340	THBS2	chr6	protein_coding	169654209	169615874	1.69635e+08	0.141009	RNFL	NA
ENSG00000113196	HAND1	chr5	protein_coding	153857824	153854531	1.53856e+08	0.141008	PS	NA
ENSG00000034713	GABARAPL2	chr16	protein_coding	75611779	75600248	7.5606e+07	0.141005	OPL+ONL	NA
ENSG00000206531	CD200R1L	chr3	protein_coding	112564797	112534555	112549676	0.141	RPE+BM	NA
ENSG00000176406	RIMS2	chr8	protein_coding	105266656	104512975	1.0489e+08	0.140994	RNFL	NA
ENSG00000177570	SAMD12	chr8	protein_coding	119634234	119201695	1.19418e+08	0.140992	GCL	NA
ENSG00000152465	NMT2	chr10	protein_coding	15210695	15147770	1.51792e+07	0.140991	GCL	NA
ENSG00000120029	C10orf76	chr10	protein_coding	103815932	103605355	1.03711e+08	0.140985	INL	NA
ENSG00000182372	CLN8	chr8	protein_coding	1734736	1711869	1.7233e+06	0.140978	GCL	NA
ENSG00000107099	DOCK8	chr9	protein_coding	465259	214864	340062	0.140968	GCC	NA
ENSG00000145901	TNIP1	chr5	protein_coding	150467221	150409503	150438362	0.140965	GCC	NA
ENSG00000116198	CEP104	chr1	protein_coding	3773797	3728644	3.75122e+06	0.140961	GCC	NA
ENSG00000103342	GSPT1	chr16	protein_coding	12010519	11961984	1.19863e+07	0.140958	GCC	NA
ENSG00000103245	NARFL	chr16	protein_coding	790997	779768	785382	0.140957	CSI	NA
ENSG00000116688	MFN2	chr1	protein_coding	12073572	12040237	1.20569e+07	0.140947	PS	NA
ENSG00000172766	NAA16	chr13	protein_coding	41951166	41885340	41918253	0.140947	IPL	NA
ENSG00000184108	TRIML1	chr4	protein_coding	189068649	189060597	189064623	0.140941	RPE+BM	NA
ENSG00000139405	RITA1	chr12	protein_coding	113630173	113623330	1.13627e+08	0.140937	PS	NA
ENSG00000184432	COPB2	chr3	protein_coding	139108522	139076432	139092477	0.140929	RNFL	NA
ENSG00000118292	C1orf54	chr1	protein_coding	150253335	150244686	1.50249e+08	0.140903	RPE+BM	NA
ENSG00000105509	HAS1	chr19	protein_coding	52227245	52216364	5.22218e+07	0.140885	INL	NA
ENSG00000186834	HEXIM1	chr17	protein_coding	43229468	43224683	4.32271e+07	0.140878	GCL	NA
ENSG00000160972	PPP1R16A	chr8	protein_coding	145727504	145722108	145724806	0.140875	RPE+BM	NA
ENSG00000166002	SMCO4	chr11	protein_coding	93276546	93211638	93244092	0.140875	RNFL	NA
ENSG00000105613	MAST1	chr19	protein_coding	12985766	12949258	12967512	0.140862	IPL	NA
ENSG00000185818	NAT8L	chr4	protein_coding	2070816	2061238	2066027	0.14086	CSI	NA
ENSG00000162434	JAK1	chr1	protein_coding	65432187	65298905	65365546	0.140852	RPE+BM	NA
ENSG00000130921	C12orf65	chr12	protein_coding	123742506	123717843	1.2373e+08	0.140852	GCC	NA
ENSG00000248712	CCDC153	chr11	protein_coding	119066584	119060962	119063773	0.140851	OPL+ONL	NA
ENSG00000104915	STX10	chr19	protein_coding	13261188	13254871	1.3258e+07	0.140849	CSI	NA
ENSG00000108551	RASD1	chr17	protein_coding	17399709	17397752	1.73987e+07	0.140848	OPL+ONL	NA
ENSG00000100583	SAMD15	chr14	protein_coding	77857587	77843761	77850674	0.140844	OPL+ONL	NA
ENSG00000130338	TULP4	chr6	protein_coding	158932856	158733691	1.58833e+08	0.14084	INL	NA
ENSG00000132958	TPTE2	chr13	protein_coding	20135714	19997018	20066366	0.140834	RNFL	NA
ENSG00000160299	PCNT	chr21	protein_coding	47865682	47744035	4.78049e+07	0.140823	OPL+ONL	NA
ENSG00000105642	KCNN1	chr19	protein_coding	18109930	18062110	18086020	0.140813	GCC	NA
ENSG00000115317	HTRA2	chr2	protein_coding	74760683	74756531	74758607	0.14081	RNFL	NA
ENSG00000167113	COQ4	chr9	protein_coding	131096351	131084790	1.31091e+08	0.140809	RNFL	NA
ENSG00000164117	FBXO8	chr4	protein_coding	175205402	175157809	1.75182e+08	0.140808	INL	NA
ENSG00000112659	CUL9	chr6	protein_coding	43192325	43149921	43171123	0.1408	OPL+ONL	NA
ENSG00000169371	SNUPN	chr15	protein_coding	75918719	75890423	75904571	0.140796	PS	NA
ENSG00000185658	BRWD1	chr21	protein_coding	40685712	40557403	4.06216e+07	0.140791	PS	NA
ENSG00000167004	PDIA3	chr15	protein_coding	44064804	44038589	4.40517e+07	0.140788	IPL	NA
ENSG00000132958	TPTE2	chr13	protein_coding	20135714	19997018	20066366	0.140785	RPE+BM	NA
ENSG00000115020	PIKFYVE	chr2	protein_coding	209223475	209130990	2.09177e+08	0.14078	GCC	NA
ENSG00000104804	TULP2	chr19	protein_coding	49401996	49384221	4.93931e+07	0.140779	RNFL	NA
ENSG00000005075	POLR2J	chr7	protein_coding	102119381	102113547	102116464	0.140778	GCL	NA
ENSG00000120156	TEK	chr9	protein_coding	27230176	27109138	27169657	0.140772	RNFL	NA
ENSG00000119655	NPC2	chr14	protein_coding	74960084	74946642	74953363	0.140771	OPL+ONL	NA
ENSG00000068097	HEATR6	chr17	protein_coding	58156292	58120551	5.81384e+07	0.14077	RPE+BM	NA
ENSG00000167395	ZNF646	chr16	protein_coding	31094833	31085742	3.10903e+07	0.140768	IPL	NA
ENSG00000178301	AQP11	chr11	protein_coding	77321401	77300679	77311040	0.140767	GCL	NA
ENSG00000138767	CNOT6L	chr4	protein_coding	78740544	78634540	78687542	0.140754	INL	NA
ENSG00000041515	MYO16	chr13	protein_coding	109860355	109248499	109554427	0.140753	RNFL	NA
ENSG00000171224	C10orf35	chr10	protein_coding	71393355	71390002	7.13917e+07	0.140737	GCC	NA
ENSG00000171798	KNDC1	chr10	protein_coding	135039916	134973970	135006943	0.140736	RNFL	NA
ENSG00000105856	HBP1	chr7	protein_coding	106842974	106809405	1.06826e+08	0.140732	GCC	NA
ENSG00000165061	ZMAT4	chr8	protein_coding	40755343	40388110	4.05717e+07	0.140716	GCC	NA
ENSG00000140795	MYLK3	chr16	protein_coding	46782221	46736193	46759207	0.14071	IPL	NA
ENSG00000111727	HCFC2	chr12	protein_coding	104500304	104458235	1.04479e+08	0.140705	RNFL	NA
ENSG00000153767	GTF2E1	chr3	protein_coding	120501916	120461557	1.20482e+08	0.140705	IPL	NA
ENSG00000051825	MPHOSPH9	chr12	protein_coding	123717785	123640942	1.23679e+08	0.140702	RPE+BM	NA
ENSG00000176624	MEX3C	chr18	protein_coding	48724051	48700919	48712485	0.1407	GCC	NA
ENSG00000168255	POLR2J3	chr7	protein_coding	102213068	102178365	1.02196e+08	0.140691	GCL	NA
ENSG00000103647	CORO2B	chr15	protein_coding	69020144	68871307	6.89457e+07	0.140689	OPL+ONL	NA
ENSG00000187024	PTRH1	chr9	protein_coding	130477936	130476226	130477081	0.140683	RNFL	NA
ENSG00000185379	RAD51D	chr17	protein_coding	33446888	33426810	33436849	0.140679	CSI	NA
ENSG00000197467	COL13A1	chr10	protein_coding	71718904	71561643	7.16403e+07	0.140663	OPL+ONL	NA
ENSG00000204463	BAG6	chr6	protein_coding	3130096	3116415	3.12326e+06	0.140656	OPL+ONL	NA
ENSG00000166455	C16orf46	chr16	protein_coding	81110872	81087101	8.1099e+07	0.140653	PS	NA
ENSG00000169118	CSNK1G1	chr15	protein_coding	64648442	64457715	6.45531e+07	0.140653	PS	NA
ENSG00000050405	LIMA1	chr12	protein_coding	50677353	50569562	5.06235e+07	0.14065	GCC	NA
ENSG00000248098	BCKDHA	chr19	protein_coding	41930910	41903693	4.19173e+07	0.140643	GCL	NA
ENSG00000115758	ODC1	chr2	protein_coding	10588680	10580496	10584588	0.140638	RNFL	NA
ENSG00000122386	ZNF205	chr16	protein_coding	3170518	3162562	3166540	0.140637	IPL	NA
ENSG00000135077	HAVCR2	chr5	protein_coding	156536248	156512842	156524545	0.140635	PS	NA
ENSG00000182307	C8orf33	chr8	protein_coding	146281416	146277823	1.4628e+08	0.140627	INL	NA
ENSG00000143498	TAF1A	chr1	protein_coding	222763275	222731243	222747259	0.140623	GCL	NA
ENSG00000119397	CNTRL	chr9	protein_coding	123939886	123850573	1.23895e+08	0.140609	PS	NA
ENSG00000065427	KARS	chr16	protein_coding	75681585	75661621	75671603	0.140608	IPL	NA
ENSG00000184060	ADAP2	chr17	protein_coding	29286211	29248753	29267482	0.140594	CSI	NA
ENSG00000169840	GSX1	chr13	protein_coding	28368089	28366779	28367434	0.140592	RNFL	NA
ENSG00000122728	TAF1L	chr9	protein_coding	32635667	32629451	32632559	0.140588	GCL	NA
ENSG00000162877	PM20D1	chr1	protein_coding	205819276	205797149	2.05808e+08	0.140587	OPL+ONL	NA
ENSG00000156508	EEF1A1	chr6	protein_coding	74230755	74225472	7.42281e+07	0.140587	RPE+BM	NA
ENSG00000167695	FAM57A	chr17	protein_coding	646075	635846	640960	0.140576	GCL	NA
ENSG00000071054	MAP4K4	chr2	protein_coding	102511152	102314164	102412658	0.140573	CSI	NA
ENSG00000171403	KRT9	chr17	protein_coding	39728310	39722093	3.97252e+07	0.140566	CSI	NA
ENSG00000105732	ZNF574	chr19	protein_coding	42585720	42580289	4.2583e+07	0.140564	GCC	NA
ENSG00000171443	ZNF524	chr19	protein_coding	56114504	56111729	5.61131e+07	0.140559	INL	NA
ENSG00000183783	KCTD8	chr4	protein_coding	44450824	44175919	4.43134e+07	0.140555	PS	NA
ENSG00000088179	PTPN4	chr2	protein_coding	120742474	120517206	120629840	0.140543	IPL	NA
ENSG00000244588	RAD21L1	chr20	protein_coding	1235145	1206763	1220954	0.140541	OPL+ONL	NA
ENSG00000198939	ZFP2	chr5	protein_coding	178360210	178322915	1.78342e+08	0.140537	IPL	NA
ENSG00000112679	DUSP22	chr6	protein_coding	351355	292056	321706	0.140536	PS	NA
ENSG00000060762	MPC1	chr6	protein_coding	166796501	166778407	166787454	0.140524	CSI	NA
ENSG00000214376	VSTM5	chr11	protein_coding	93583668	93553734	93568701	0.140523	RPE+BM	NA
ENSG00000108468	CBX1	chr17	protein_coding	46178883	46147413	46163148	0.14051	INL	NA
ENSG00000164821	DEFA4	chr8	protein_coding	6795860	6793341	6.7946e+06	0.140509	RPE+BM	NA
ENSG00000164023	SGMS2	chr4	protein_coding	108836204	108745720	108790962	0.140506	GCL	NA
ENSG00000184144	CNTN2	chr1	protein_coding	205047171	205012339	205029755	0.140506	GCC	NA
ENSG00000138823	MTTP	chr4	protein_coding	100545154	100485234	100515194	0.140488	GCC	NA
ENSG00000241852	C8orf58	chr8	protein_coding	22461662	22457113	2.24594e+07	0.140486	RNFL	NA
ENSG00000224982	TMEM233	chr12	protein_coding	120079363	120031263	120055313	0.140485	PS	NA
ENSG00000117480	FAAH	chr1	protein_coding	46879520	46859938	46869729	0.140483	RNFL	NA
ENSG00000103245	NARFL	chr16	protein_coding	790997	779768	785382	0.140478	IPL	NA
ENSG00000136877	FPGS	chr9	protein_coding	130576360	130565136	130570748	0.14047	IPL	NA
ENSG00000012660	ELOVL5	chr6	protein_coding	53213977	53132195	53173086	0.14046	OPL+ONL	NA
ENSG00000151572	ANO4	chr12	protein_coding	101522419	101188373	101355396	0.140451	RNFL	NA
ENSG00000106927	AMBP	chr9	protein_coding	116840752	116822407	1.16832e+08	0.140446	INL	NA
ENSG00000110344	UBE4A	chr11	protein_coding	118269926	118230295	1.1825e+08	0.140443	IPL	NA
ENSG00000131914	LIN28A	chr1	protein_coding	26756219	26737268	2.67467e+07	0.14044	PS	NA
ENSG00000237172	B3GNT9	chr16	protein_coding	67184902	67182004	67183453	0.140436	CSI	NA
ENSG00000204406	MBD5	chr2	protein_coding	149271044	148778579	1.49025e+08	0.140428	RNFL	NA
ENSG00000123552	USP45	chr6	protein_coding	99963252	99880183	9.99217e+07	0.140422	CSI	NA
ENSG00000088826	SMOX	chr20	protein_coding	4168394	4129425	4.14891e+06	0.140404	CSI	NA
ENSG00000106819	ASPN	chr9	protein_coding	95244844	95218488	95231666	0.140404	PS	NA
ENSG00000140367	UBE2Q2	chr15	protein_coding	76193388	76135626	76164507	0.140389	INL	NA
ENSG00000203797	DDO	chr6	protein_coding	110736753	110713382	1.10725e+08	0.140378	GCC	NA
ENSG00000167524	SGK494	chr17	protein_coding	26941211	26934981	26938096	0.140372	OPL+ONL	NA
ENSG00000197323	TRIM33	chr1	protein_coding	115053781	114935398	1.14995e+08	0.140364	INL	NA
ENSG00000078967	UBE2D4	chr7	protein_coding	43995735	43966034	4.39809e+07	0.140362	GCL	NA
ENSG00000162066	AMDHD2	chr16	protein_coding	2580955	2570362	2.57566e+06	0.140352	GCC	NA
ENSG00000158874	APOA2	chr1	protein_coding	161193418	161192082	161192750	0.140352	CSI	NA
ENSG00000158106	RHPN1	chr8	protein_coding	144466390	144451024	144458707	0.140352	GCC	NA
ENSG00000090857	PDPR	chr16	protein_coding	70195184	70147528	70171356	0.140347	OPL+ONL	NA
ENSG00000150394	CDH8	chr16	protein_coding	62070739	61685914	6.18783e+07	0.140347	CSI	NA
ENSG00000267796	LIN37	chr19	protein_coding	36245420	36239261	3.62423e+07	0.140336	GCC	NA
ENSG00000143748	NVL	chr1	protein_coding	224517891	224415035	224466463	0.140335	PS	NA
ENSG00000168883	USP39	chr2	protein_coding	85876407	85829964	8.58532e+07	0.14033	GCL	NA
ENSG00000139233	LLPH	chr12	protein_coding	66524533	66516848	6.65207e+07	0.14033	IPL	NA
ENSG00000079332	SAR1A	chr10	protein_coding	71930285	71909960	7.19201e+07	0.14032	PS	NA
ENSG00000114857	NKTR	chr3	protein_coding	42690233	42642146	4.26662e+07	0.140316	CSI	NA
ENSG00000169252	ADRB2	chr5	protein_coding	148208197	148206155	148207176	0.140313	OPL+ONL	NA
ENSG00000138629	UBL7	chr15	protein_coding	74753529	74738317	74745923	0.140309	INL	NA
ENSG00000185664	PMEL	chr12	protein_coding	56360496	56347888	56354192	0.140308	OPL+ONL	NA
ENSG00000107581	EIF3A	chr10	protein_coding	120840334	120794540	120817437	0.140302	GCL	NA
ENSG00000154237	LRRK1	chr15	protein_coding	101610317	101459459	101534888	0.140301	PS	NA
ENSG00000174306	ZHX3	chr20	protein_coding	39928739	39807088	3.98679e+07	0.140283	IPL	NA
ENSG00000164053	ATRIP	chr3	protein_coding	48507054	48488113	4.84976e+07	0.140275	INL	NA
ENSG00000139574	NPFF	chr12	protein_coding	53901422	53900473	5.39009e+07	0.140271	GCC	NA
ENSG00000169217	CD2BP2	chr16	protein_coding	30366682	30362086	30364384	0.140256	OPL+ONL	NA
ENSG00000124198	ARFGEF2	chr20	protein_coding	47653230	47538274	47595752	0.140253	RNFL	NA
ENSG00000174483	BBS1	chr11	protein_coding	66301084	66278118	66289601	0.140246	CSI	NA
ENSG00000140986	RPL3L	chr16	protein_coding	2004679	1994579	1999629	0.140245	RPE+BM	NA
ENSG00000173218	VANGL1	chr1	protein_coding	116240845	116184573	116212709	0.140226	IPL	NA
ENSG00000253305	PCDHGB6	chr5	protein_coding	140892546	140787769	1.4084e+08	0.140223	PS	NA
ENSG00000136449	MYCBPAP	chr17	protein_coding	48608862	48585744	48597303	0.140222	RNFL	NA
ENSG00000153207	AHCTF1	chr1	protein_coding	247094726	247002401	2.47049e+08	0.140216	OPL+ONL	NA
ENSG00000137948	BRDT	chr1	protein_coding	92479985	92414927	92447456	0.140209	RPE+BM	NA
ENSG00000196867	ZFP28	chr19	protein_coding	57068170	57050316	57059243	0.140189	IPL	NA
ENSG00000176040	TMPRSS7	chr3	protein_coding	111800116	111758464	111779290	0.140189	CSI	NA
ENSG00000143727	ACP1	chr2	protein_coding	278282	264868	271575	0.140188	INL	NA
ENSG00000168286	THAP11	chr16	protein_coding	67878098	67876212	67877155	0.140183	GCL	NA
ENSG00000158525	CPA5	chr7	protein_coding	130008571	129984629	129996600	0.140181	GCC	NA
ENSG00000114520	SNX4	chr3	protein_coding	125239058	125165487	1.25202e+08	0.140165	OPL+ONL	NA
ENSG00000034053	APBA2	chr15	protein_coding	29410516	29213839	2.93122e+07	0.140162	IPL	NA
ENSG00000001631	KRIT1	chr7	protein_coding	91875414	91828282	91851848	0.140157	IPL	NA
ENSG00000177479	ARIH2	chr3	protein_coding	49022971	48956280	4.89896e+07	0.140156	OPL+ONL	NA
ENSG00000117010	ZNF684	chr1	protein_coding	41013841	40997232	4.10055e+07	0.140155	CSI	NA
ENSG00000108798	ABI3	chr17	protein_coding	47300587	47287588	4.72941e+07	0.14015	CSI	NA
ENSG00000129657	SEC14L1	chr17	protein_coding	75213181	75084724	7.5149e+07	0.140143	PS	NA
ENSG00000187531	SIRT7	chr17	protein_coding	79876058	79869814	79872936	0.140141	INL	NA
ENSG00000102837	OLFM4	chr13	protein_coding	53626196	53602875	5.36145e+07	0.140136	RPE+BM	NA
ENSG00000104904	OAZ1	chr19	protein_coding	2273487	2269484	2.27149e+06	0.14013	GCC	NA
ENSG00000163820	FYCO1	chr3	protein_coding	46037316	45959390	45998353	0.140127	RNFL	NA
ENSG00000143595	AQP10	chr1	protein_coding	154297801	154293591	154295696	0.140118	INL	NA
ENSG00000132254	ARFIP2	chr11	protein_coding	6502709	6495912	6.49931e+06	0.140116	GCC	NA
ENSG00000130720	FIBCD1	chr9	protein_coding	133814455	133777824	1.33796e+08	0.140114	RPE+BM	NA
ENSG00000197043	ANXA6	chr5	protein_coding	150537443	150480266	1.50509e+08	0.140108	RPE+BM	NA
ENSG00000196535	MYO18A	chr17	protein_coding	27507407	27400527	27453967	0.1401	CSI	NA
ENSG00000171067	C11orf24	chr11	protein_coding	68039469	68028802	6.80341e+07	0.140098	GCC	NA
ENSG00000117009	KMO	chr1	protein_coding	241758949	241695433	241727191	0.140084	INL	NA
ENSG00000157103	SLC6A1	chr3	protein_coding	11080935	11034419	11057677	0.140078	IPL	NA
ENSG00000115486	GGCX	chr2	protein_coding	85788657	85771977	85780317	0.140067	PS	NA
ENSG00000116497	S100PBP	chr1	protein_coding	33324480	33283042	33303761	0.140056	RPE+BM	NA
ENSG00000108469	RECQL5	chr17	protein_coding	73663269	73622924	7.36431e+07	0.140044	INL	NA
ENSG00000145721	LIX1	chr5	protein_coding	96478520	96427573	9.6453e+07	0.140043	CSI	NA
ENSG00000074527	NTN4	chr12	protein_coding	96184536	96051582	96118059	0.140031	PS	NA
ENSG00000187398	LUZP2	chr11	protein_coding	25104186	24518515	2.48114e+07	0.140022	CSI	NA
ENSG00000213918	DNASE1	chr16	protein_coding	3708096	3702939	3.70552e+06	0.14002	INL	NA
ENSG00000176340	COX8A	chr11	protein_coding	63744015	63742078	6.3743e+07	0.140017	RNFL	NA
ENSG00000182117	NOP10	chr15	protein_coding	34635362	34633916	34634639	0.140016	GCC	NA
ENSG00000100228	RAB36	chr22	protein_coding	23506531	23487512	2.3497e+07	0.14	RNFL	NA
ENSG00000110090	CPT1A	chr11	protein_coding	68609399	68522087	68565743	0.14	GCC	NA
ENSG00000169252	ADRB2	chr5	protein_coding	148208197	148206155	148207176	0.139992	PS	NA
ENSG00000138185	ENTPD1	chr10	protein_coding	97637023	97471535	97554279	0.139987	GCC	NA
ENSG00000117335	CD46	chr1	protein_coding	207968861	207925382	2.07947e+08	0.139964	OPL+ONL	NA
ENSG00000166012	TAF1D	chr11	protein_coding	93474703	93469095	93471899	0.139964	RPE+BM	NA
ENSG00000183751	TBL3	chr16	protein_coding	2028751	2022063	2025407	0.139962	RPE+BM	NA
ENSG00000147604	RPL7	chr8	protein_coding	74205869	74202873	74204371	0.139961	GCL	NA
ENSG00000170231	FABP6	chr5	protein_coding	159665729	159614373	159640051	0.13996	GCC	NA
ENSG00000143324	XPR1	chr1	protein_coding	180859415	180601145	180730280	0.139958	RPE+BM	NA
ENSG00000103852	TTC23	chr15	protein_coding	99791431	99676527	99733979	0.139953	GCL	NA
ENSG00000130520	LSM4	chr19	protein_coding	18434001	18417039	18425520	0.139948	GCC	NA
ENSG00000101363	MANBAL	chr20	protein_coding	35945663	35918050	3.59319e+07	0.139947	OPL+ONL	NA
ENSG00000109182	CWH43	chr4	protein_coding	49064095	48988264	4.90262e+07	0.139946	GCL	NA
ENSG00000175325	PROP1	chr5	protein_coding	177423243	177419235	177421239	0.139938	GCC	NA
ENSG00000115942	ORC2	chr2	protein_coding	201828424	201774893	2.01802e+08	0.139938	GCC	NA
ENSG00000154305	MIA3	chr1	protein_coding	222841354	222791443	2.22816e+08	0.139932	GCC	NA
ENSG00000175727	MLXIP	chr12	protein_coding	122631894	122516633	1.22574e+08	0.139931	OPL+ONL	NA
ENSG00000197885	NKIRAS1	chr3	protein_coding	23958537	23933571	23946054	0.13992	PS	NA
ENSG00000100373	UPK3A	chr22	protein_coding	45691755	45680867	45686311	0.139916	RPE+BM	NA
ENSG00000168890	TMEM150A	chr2	protein_coding	85829822	85825669	8.58277e+07	0.139913	GCC	NA
ENSG00000113300	CNOT6	chr5	protein_coding	180005353	179921416	1.79963e+08	0.139912	INL	NA
ENSG00000111087	GLI1	chr12	protein_coding	57866047	57853917	57859982	0.139911	IPL	NA
ENSG00000140876	NUDT7	chr16	protein_coding	77776157	77756388	7.77663e+07	0.139911	CSI	NA
ENSG00000130559	CAMSAP1	chr9	protein_coding	138799005	138700332	1.3875e+08	0.139903	GCC	NA
ENSG00000144840	RABL3	chr3	protein_coding	120461384	120405527	1.20433e+08	0.139899	INL	NA
ENSG00000151553	FAM160B1	chr10	protein_coding	116659586	116581502	116620544	0.139894	RNFL	NA
ENSG00000135631	RAB11FIP5	chr2	protein_coding	73340146	73300509	7.33203e+07	0.139892	GCL	NA
ENSG00000157617	C2CD2	chr21	protein_coding	43373999	43305218	4.33396e+07	0.139888	OPL+ONL	NA
ENSG00000158955	WNT9B	chr17	protein_coding	44954437	44928967	44941702	0.139887	GCC	NA
ENSG00000163608	NEPRO	chr3	protein_coding	NA	NA	NA	0.139885	PS	NA
ENSG00000168288	MMADHC	chr2	protein_coding	150444330	150426146	150435238	0.139883	INL	NA
ENSG00000139793	MBNL2	chr13	protein_coding	98046374	97874549	9.79605e+07	0.139879	PS	NA
ENSG00000140030	GPR65	chr14	protein_coding	88481155	88471467	88476311	0.139876	PS	NA
ENSG00000144792	ZNF660	chr3	protein_coding	44637557	44626455	44632006	0.13986	OPL+ONL	NA
ENSG00000158856	DMTN	chr8	protein_coding	21940036	21911080	21925558	0.139839	GCC	NA
ENSG00000125144	MT1G	chr16	protein_coding	56701977	56700646	5.67013e+07	0.139836	PS	NA
ENSG00000157303	SUSD3	chr9	protein_coding	95847418	95820969	9.58342e+07	0.139826	IPL	NA
ENSG00000124249	KCNK15	chr20	protein_coding	43380954	43374487	4.33777e+07	0.139826	RNFL	NA
ENSG00000124635	HIST1H2BJ	chr6	protein_coding	27100575	27100094	2.71003e+07	0.139826	OPL+ONL	NA
ENSG00000164062	APEH	chr3	protein_coding	49720934	49711434	49716184	0.139823	GCL	NA
ENSG00000129559	NEDD8	chr14	protein_coding	24701576	24686056	24693816	0.139819	GCL	NA
ENSG00000169967	MAP3K2	chr2	protein_coding	128100805	128056244	1.28079e+08	0.139811	RPE+BM	NA
ENSG00000187792	ZNF70	chr22	protein_coding	24093279	24083771	24088525	0.139809	INL	NA
ENSG00000178922	HYI	chr1	protein_coding	43919660	43916673	4.39182e+07	0.139806	GCL	NA
ENSG00000112081	SRSF3	chr6	protein_coding	36572244	36562089	3.65672e+07	0.139805	OPL+ONL	NA
ENSG00000171163	ZNF692	chr1	protein_coding	249153315	249144202	2.49149e+08	0.139804	CSI	NA
ENSG00000180376	CCDC66	chr3	protein_coding	56655848	56591183	5.66235e+07	0.1398	PS	NA
ENSG00000155970	MICU3	chr8	protein_coding	16980148	16884746	16932447	0.139785	OPL+ONL	NA
ENSG00000179008	C14orf39	chr14	protein_coding	60952764	60902673	6.09277e+07	0.139781	OPL+ONL	NA
ENSG00000166471	TMEM41B	chr11	protein_coding	9336315	9302200	9.31926e+06	0.139777	IPL	NA
ENSG00000183597	TANGO2	chr22	protein_coding	20053449	20004522	2.0029e+07	0.139758	GCC	NA
ENSG00000129422	MTUS1	chr8	protein_coding	17658426	17501302	17579864	0.139757	CSI	NA
ENSG00000083093	PALB2	chr16	protein_coding	23652678	23614482	23633580	0.139748	GCL	NA
ENSG00000183654	2021-03-11	chr5	protein_coding	16179897	16067473	16123685	0.139746	OPL+ONL	NA
ENSG00000100916	BRMS1L	chr14	protein_coding	36341169	36295596	3.63184e+07	0.139739	IPL	NA
ENSG00000111605	CPSF6	chr12	protein_coding	69668138	69633316	69650727	0.139731	INL	NA
ENSG00000115241	PPM1G	chr2	protein_coding	27632550	27604065	2.76183e+07	0.13973	PS	NA
ENSG00000166670	MMP10	chr11	protein_coding	102651359	102641232	1.02646e+08	0.139729	GCL	NA
ENSG00000156042	CFAP70	chr10	protein_coding	75118617	75013515	75066066	0.139725	RNFL	NA
ENSG00000127922	SEM1	chr7	protein_coding	NA	NA	NA	0.13971	OPL+ONL	NA
ENSG00000141994	DUS3L	chr19	protein_coding	5791249	5785152	5.7882e+06	0.139708	GCC	NA
ENSG00000145088	EAF2	chr3	protein_coding	121605373	121554033	121579703	0.139704	GCC	NA
ENSG00000213995	NAXD	chr13	protein_coding	NA	NA	NA	0.139701	PS	NA
ENSG00000120733	KDM3B	chr5	protein_coding	137772716	137688284	137730500	0.139698	GCC	NA
ENSG00000105135	ILVBL	chr19	protein_coding	15236610	15225784	15231197	0.139686	RPE+BM	NA
ENSG00000100442	FKBP3	chr14	protein_coding	45603732	45584801	4.55943e+07	0.139682	GCC	NA
ENSG00000162669	HFM1	chr1	protein_coding	91870426	91726322	91798374	0.139678	CSI	NA
ENSG00000214114	MYCBP	chr1	protein_coding	39339050	39328161	3.93336e+07	0.139677	PS	NA
ENSG00000088682	COQ9	chr16	protein_coding	57495187	57481336	5.74883e+07	0.139673	INL	NA
ENSG00000114544	SLC41A3	chr3	protein_coding	125820391	125725199	125772795	0.13966	GCC	NA
ENSG00000141013	GAS8	chr16	protein_coding	90111379	90086036	9.00987e+07	0.139651	OPL+ONL	NA
ENSG00000168067	MAP4K2	chr11	protein_coding	64570713	64556608	6.45637e+07	0.13965	GCC	NA
ENSG00000118922	KLF12	chr13	protein_coding	74708066	74260148	74484107	0.139648	OPL+ONL	NA
ENSG00000188004	C1orf204	chr1	protein_coding	159825137	159804263	159814700	0.139638	OPL+ONL	NA
ENSG00000204536	CCHCR1	chr6	protein_coding	2507972	2492151	2.50006e+06	0.139637	OPL+ONL	NA
ENSG00000196189	SEMA4A	chr1	protein_coding	156147542	156119734	156133638	0.139625	CSI	NA
ENSG00000099953	MMP11	chr22	protein_coding	24126503	24115035	24120769	0.139625	INL	NA
ENSG00000130768	SMPDL3B	chr1	protein_coding	28285663	28261503	28273583	0.139618	IPL	NA
ENSG00000120253	NUP43	chr6	protein_coding	150067708	150045451	1.50057e+08	0.139611	RNFL	NA
ENSG00000167612	ANKRD33	chr12	protein_coding	52285505	52281792	5.22836e+07	0.139608	PS	NA
ENSG00000212864	RNF208	chr9	protein_coding	140115775	140114698	1.40115e+08	0.139598	GCC	NA
ENSG00000101473	ACOT8	chr20	protein_coding	44486048	44470359	4.44782e+07	0.139592	IPL	NA
ENSG00000152767	FARP1	chr13	protein_coding	99102027	98794815	98948421	0.139585	GCL	NA
ENSG00000108561	C1QBP	chr17	protein_coding	5342471	5336098	5.33928e+06	0.139571	OPL+ONL	NA
ENSG00000168175	MAPK1IP1L	chr14	protein_coding	55536912	55518361	5.55276e+07	0.139569	GCL	NA
ENSG00000100647	SUSD6	chr14	protein_coding	NA	NA	NA	0.139563	GCL	NA
ENSG00000165629	ATP5C1	chr10	protein_coding	7849762	7830092	7839927	0.139547	GCL	NA
ENSG00000115310	RTN4	chr2	protein_coding	55277734	55199326	55238530	0.139546	RNFL	NA
ENSG00000154328	NEIL2	chr8	protein_coding	11644854	11627171	1.1636e+07	0.139545	GCC	NA
ENSG00000178233	TMEM151B	chr6	protein_coding	44247182	44238479	4.42428e+07	0.13954	GCL	NA
ENSG00000104881	PPP1R13L	chr19	protein_coding	45909607	45882891	45896249	0.13954	INL	NA
ENSG00000127445	PIN1	chr19	protein_coding	9960365	9945882	9.95312e+06	0.139539	GCC	NA
ENSG00000249915	PDCD6	chr5	protein_coding	315089	271735	293412	0.139538	GCL	NA
ENSG00000167447	SMG8	chr17	protein_coding	57292611	57287370	5.729e+07	0.139534	CSI	NA
ENSG00000159208	CIART	chr1	protein_coding	150259504	150254942	150257223	0.139527	GCC	NA
ENSG00000187624	C17orf97	chr17	protein_coding	264457	260117	262287	0.139512	GCC	NA
ENSG00000180340	FZD2	chr17	protein_coding	42638630	42634811	4.26367e+07	0.139509	CSI	NA
ENSG00000161664	ASB16	chr17	protein_coding	42256451	42248073	42252262	0.139509	CSI	NA
ENSG00000169641	LUZP1	chr1	protein_coding	23495351	23410515	23452933	0.139504	INL	NA
ENSG00000102978	POLR2C	chr16	protein_coding	57505921	57496550	5.75012e+07	0.139503	RNFL	NA
ENSG00000103356	EARS2	chr16	protein_coding	23568696	23533333	2.3551e+07	0.139501	RNFL	NA
ENSG00000187003	ACTL7A	chr9	protein_coding	111626035	111624507	111625271	0.13949	RPE+BM	NA
ENSG00000083720	OXCT1	chr5	protein_coding	41870791	41730166	4.18005e+07	0.139487	RPE+BM	NA
ENSG00000117410	ATP6V0B	chr1	protein_coding	44443972	44440319	4.44421e+07	0.139471	IPL	NA
ENSG00000176124	DLEU1	chr13	protein_coding	51102779	50656304	5.08795e+07	0.13947	RPE+BM	NA
ENSG00000158161	EYA3	chr1	protein_coding	28415148	28296854	28356001	0.139467	GCL	NA
ENSG00000185640	KRT79	chr12	protein_coding	53228077	53215230	5.32217e+07	0.139459	CSI	NA
ENSG00000100601	ALKBH1	chr14	protein_coding	78174356	78138748	78156552	0.139458	IPL	NA
ENSG00000168101	NUDT16L1	chr16	protein_coding	4745860	4743693	4.74478e+06	0.139458	OPL+ONL	NA
ENSG00000165271	NOL6	chr9	protein_coding	33473941	33461350	3.34676e+07	0.139457	IPL	NA
ENSG00000196850	PPTC7	chr12	protein_coding	111021064	110972236	110996650	0.139455	INL	NA
ENSG00000068878	PSME4	chr2	protein_coding	54197977	54091203	54144590	0.139454	GCC	NA
ENSG00000184381	PLA2G6	chr22	protein_coding	38577836	38507501	3.85427e+07	0.139448	CSI	NA
ENSG00000196968	FUT11	chr10	protein_coding	75535976	75532048	75534012	0.139447	OPL+ONL	NA
ENSG00000113851	CRBN	chr3	protein_coding	3221401	3191316	3.20636e+06	0.139439	PS	NA
ENSG00000100056	DGCR14	chr22	protein_coding	19132190	19117791	1.9125e+07	0.139429	INL	NA
ENSG00000112303	VNN2	chr6	protein_coding	133084598	133065008	133074803	0.139429	INL	NA
ENSG00000134240	HMGCS2	chr1	protein_coding	120311555	120290618	1.20301e+08	0.139408	RPE+BM	NA
ENSG00000197465	GYPE	chr4	protein_coding	144826716	144792018	144809367	0.139408	IPL	NA
ENSG00000143552	NUP210L	chr1	protein_coding	154127592	153965167	1.54046e+08	0.139388	RNFL	NA
ENSG00000103145	HCFC1R1	chr16	protein_coding	3074287	3072620	3.07345e+06	0.139387	PS	NA
ENSG00000164904	ALDH7A1	chr5	protein_coding	125931082	125877532	125904307	0.139383	OPL+ONL	NA
ENSG00000135446	CDK4	chr12	protein_coding	58146230	58141509	5.81439e+07	0.139383	INL	NA
ENSG00000072609	CHFR	chr12	protein_coding	133464204	133416937	1.33441e+08	0.139363	RPE+BM	NA
ENSG00000182575	NXPH3	chr17	protein_coding	47661171	47653297	47657234	0.139361	RPE+BM	NA
ENSG00000138107	ACTR1A	chr10	protein_coding	104262512	104238985	1.04251e+08	0.139355	PS	NA
ENSG00000001629	ANKIB1	chr7	protein_coding	92030698	91875547	9.19531e+07	0.139354	GCL	NA
ENSG00000188643	S100A16	chr1	protein_coding	153585514	153579366	153582440	0.139354	OPL+ONL	NA
ENSG00000188368	PRR19	chr19	protein_coding	42814973	42806283	42810628	0.139347	INL	NA
ENSG00000064933	PMS1	chr2	protein_coding	190742355	190648810	1.90696e+08	0.139339	OPL+ONL	NA
ENSG00000112033	PPARD	chr6	protein_coding	35395968	35310334	35353151	0.139335	OPL+ONL	NA
ENSG00000048828	FAM120A	chr9	protein_coding	96328397	96213977	96271187	0.139332	PS	NA
ENSG00000105671	DDX49	chr19	protein_coding	19039442	19030483	1.9035e+07	0.13933	GCL	NA
ENSG00000198160	MIER1	chr1	protein_coding	67454302	67390577	6.74224e+07	0.13933	GCL	NA
ENSG00000146701	MDH2	chr7	protein_coding	75696827	75677336	7.56871e+07	0.139328	PS	NA
ENSG00000116157	GPX7	chr1	protein_coding	53074723	53068042	5.30714e+07	0.139328	PS	NA
ENSG00000138385	SSB	chr2	protein_coding	170668571	170655321	170661946	0.139327	INL	NA
ENSG00000205352	PRR13	chr12	protein_coding	53840427	53835432	5.38379e+07	0.139326	RNFL	NA
ENSG00000196503	ARL9	chr4	protein_coding	57390058	57371374	57380716	0.139322	GCL	NA
ENSG00000198754	OXCT2	chr1	protein_coding	40237020	40235196	40236108	0.13932	CSI	NA
ENSG00000129351	ILF3	chr19	protein_coding	10803095	10764936	1.0784e+07	0.139319	PS	NA
ENSG00000163947	ARHGEF3	chr3	protein_coding	57113336	56761445	5.69374e+07	0.139315	OPL+ONL	NA
ENSG00000183833	MAATS1	chr3	protein_coding	119485949	119421868	1.19454e+08	0.139313	OPL+ONL	NA
ENSG00000127483	HP1BP3	chr1	protein_coding	21113181	21069170	2.10912e+07	0.139311	RNFL	NA
ENSG00000101452	DHX35	chr20	protein_coding	37668366	37590980	37629673	0.139305	INL	NA
ENSG00000134265	NAPG	chr18	protein_coding	10552766	10525872	10539319	0.139302	RPE+BM	NA
ENSG00000127533	F2RL3	chr19	protein_coding	17002830	16999825	1.70013e+07	0.139297	CSI	NA
ENSG00000188425	NANOS2	chr19	protein_coding	46418036	46416472	46417254	0.139296	IPL	NA
ENSG00000167968	DNASE1L2	chr16	protein_coding	2288712	2286467	2.28759e+06	0.139294	IPL	NA
ENSG00000039560	RAI14	chr5	protein_coding	34832717	34656432	3.47446e+07	0.139281	GCC	NA
ENSG00000172602	RND1	chr12	protein_coding	49259653	49250915	49255284	0.139277	GCC	NA
ENSG00000222009	BTBD19	chr1	protein_coding	45279801	45274153	45276977	0.139269	GCC	NA
ENSG00000183808	RBM12B	chr8	protein_coding	94753224	94743730	94748477	0.139267	RPE+BM	NA
ENSG00000081721	DUSP12	chr1	protein_coding	161726952	161719580	161723266	0.139249	OPL+ONL	NA
ENSG00000166250	CLMP	chr11	protein_coding	123066007	122943032	1.23005e+08	0.139233	OPL+ONL	NA
ENSG00000161526	SAP30BP	chr17	protein_coding	73704142	73663195	7.36837e+07	0.139232	CSI	NA
ENSG00000145975	FAM217A	chr6	protein_coding	4079457	4068592	4.07402e+06	0.139214	RPE+BM	NA
ENSG00000188996	HUS1B	chr6	protein_coding	656964	655938	656451	0.139199	IPL	NA
ENSG00000172456	FGGY	chr1	protein_coding	60228402	59762624	59995513	0.139198	INL	NA
ENSG00000203907	OOEP	chr6	protein_coding	74079515	74078279	74078897	0.139196	INL	NA
ENSG00000185033	SEMA4B	chr15	protein_coding	90772892	90728151	9.07505e+07	0.139191	CSI	NA
ENSG00000155011	DKK2	chr4	protein_coding	107957453	107842958	1.079e+08	0.139188	RNFL	NA
ENSG00000172824	CES4A	chr16	protein_coding	67043659	67022491	67033075	0.139186	OPL+ONL	NA
ENSG00000136463	TACO1	chr17	protein_coding	61685725	61678230	6.1682e+07	0.139186	GCC	NA
ENSG00000169223	LMAN2	chr5	protein_coding	176778885	176758562	1.76769e+08	0.139182	GCC	NA
ENSG00000180483	DEFB119	chr20	protein_coding	29978452	29964965	2.99717e+07	0.139181	IPL	NA
ENSG00000100320	RBFOX2	chr22	protein_coding	36424585	36134782	3.62797e+07	0.139179	GCC	NA
ENSG00000125877	ITPA	chr20	protein_coding	3204516	3189513	3.19701e+06	0.139177	OPL+ONL	NA
ENSG00000165209	STRBP	chr9	protein_coding	126030855	125883907	125957381	0.139174	PS	NA
ENSG00000127946	HIP1	chr7	protein_coding	75368290	75162618	75265454	0.139163	RPE+BM	NA
ENSG00000152932	RAB3C	chr5	protein_coding	58147406	57878938	58013172	0.139163	RPE+BM	NA
ENSG00000078487	ZCWPW1	chr7	protein_coding	100026431	99998494	1.00012e+08	0.139158	GCC	NA
ENSG00000197275	RAD54B	chr8	protein_coding	95487343	95384187	95435765	0.139156	PS	NA
ENSG00000166747	AP1G1	chr16	protein_coding	71842976	71762904	71802940	0.139141	RNFL	NA
ENSG00000182040	USH1G	chr17	protein_coding	72919358	72912175	7.29158e+07	0.139141	IPL	NA
ENSG00000170681	MURC	chr9	protein_coding	103350669	103340360	1.03346e+08	0.139136	OPL+ONL	NA
ENSG00000214376	VSTM5	chr11	protein_coding	93583668	93553734	93568701	0.139133	GCL	NA
ENSG00000063978	RNF4	chr4	protein_coding	2517586	2470794	2494190	0.139122	INL	NA
ENSG00000005700	IBTK	chr6	protein_coding	82957471	82879703	82918587	0.139122	INL	NA
ENSG00000033011	ALG1	chr16	protein_coding	5137380	5121809	5.12959e+06	0.139117	PS	NA
ENSG00000115904	SOS1	chr2	protein_coding	39347604	39208689	3.92781e+07	0.139114	PS	NA
ENSG00000023191	RNH1	chr11	protein_coding	507283	494511	500897	0.13911	IPL	NA
ENSG00000183570	PCBP3	chr21	protein_coding	47362368	47269874	47316121	0.139105	RNFL	NA
ENSG00000184432	COPB2	chr3	protein_coding	139108522	139076432	139092477	0.139096	IPL	NA
ENSG00000145990	GFOD1	chr6	protein_coding	13487869	13363586	1.34257e+07	0.139094	OPL+ONL	NA
ENSG00000133943	C14orf159	chr14	protein_coding	91691740	91580356	91636048	0.139093	GCC	NA
ENSG00000126461	SCAF1	chr19	protein_coding	50161906	50145381	5.01536e+07	0.139089	GCC	NA
ENSG00000128891	C15orf57	chr15	protein_coding	40857256	40823539	4.08404e+07	0.139078	IPL	NA
ENSG00000142089	IFITM3	chr11	protein_coding	320914	319672	320293	0.139078	CSI	NA
ENSG00000136856	SLC2A8	chr9	protein_coding	130170170	130159416	130164793	0.139071	GCC	NA
ENSG00000021355	SERPINB1	chr6	protein_coding	2842283	2832565	2837424	0.139068	IPL	NA
ENSG00000117335	CD46	chr1	protein_coding	207968861	207925382	2.07947e+08	0.139067	GCL	NA
ENSG00000103266	STUB1	chr16	protein_coding	732768	730110	731439	0.139061	GCL	NA
ENSG00000152464	RPP38	chr10	protein_coding	15146256	15139178	15142717	0.139054	INL	NA
ENSG00000120756	PLS1	chr3	protein_coding	142432505	142315228	1.42374e+08	0.139053	CSI	NA
ENSG00000198824	CHAMP1	chr13	protein_coding	115092803	115079964	1.15086e+08	0.139046	CSI	NA
ENSG00000135451	TROAP	chr12	protein_coding	49725514	49716970	49721242	0.139043	PS	NA
ENSG00000204366	ZBTB12	chr6	protein_coding	3163563	3161185	3162374	0.139043	RPE+BM	NA
ENSG00000090924	PLEKHG2	chr19	protein_coding	39919055	39903749	39911402	0.13904	PS	NA
ENSG00000164972	C9orf24	chr9	protein_coding	34397849	34379016	3.43884e+07	0.139035	RNFL	NA
ENSG00000127418	FGFRL1	chr4	protein_coding	1020686	1005609	1.01315e+06	0.139034	GCL	NA
ENSG00000151694	ADAM17	chr2	protein_coding	9695917	9629410	9.66266e+06	0.139031	RPE+BM	NA
ENSG00000121933	TMIGD3	chr1	protein_coding	NA	NA	NA	0.139023	RNFL	NA
ENSG00000213719	CLIC1	chr6	protein_coding	2998733	2991987	2995360	0.13902	INL	NA
ENSG00000204099	NEU4	chr2	protein_coding	242758739	242750159	242754449	0.13901	GCC	NA
ENSG00000173960	UBXN2A	chr2	protein_coding	24223693	24163375	24193534	0.139003	GCC	NA
ENSG00000178055	PRSS42	chr3	protein_coding	46875585	46871893	46873739	0.139001	CSI	NA
ENSG00000164574	GALNT10	chr5	protein_coding	153800543	153570294	1.53685e+08	0.139	GCL	NA
ENSG00000170802	FOXN2	chr2	protein_coding	48606434	48541794	48574114	0.138999	IPL	NA
ENSG00000224470	ATXN1L	chr16	protein_coding	71891236	71879893	7.18856e+07	0.138998	GCC	NA
ENSG00000176472	ZNF575	chr19	protein_coding	44040284	44037339	4.40388e+07	0.138996	IPL	NA
ENSG00000167986	DDB1	chr11	protein_coding	61100684	61066918	61083801	0.138993	PS	NA
ENSG00000185621	LMLN	chr3	protein_coding	197770591	197687070	1.97729e+08	0.138989	RPE+BM	NA
ENSG00000172986	GXYLT2	chr3	protein_coding	73024522	72937384	72980953	0.138972	GCL	NA
ENSG00000107951	MTPAP	chr10	protein_coding	30638267	30598729	30618498	0.13895	IPL	NA
ENSG00000189325	C6orf222	chr6	protein_coding	36304662	36283534	36294098	0.13894	GCC	NA
ENSG00000132294	EFR3A	chr8	protein_coding	133025886	132916355	1.32971e+08	0.138939	GCL	NA
ENSG00000110880	CORO1C	chr12	protein_coding	109125326	109038884	109082105	0.138928	GCL	NA
ENSG00000037042	TUBG2	chr17	protein_coding	40819024	40811265	4.08151e+07	0.138924	RNFL	NA
ENSG00000181788	SIAH2	chr3	protein_coding	150481263	150458909	150470086	0.138914	CSI	NA
ENSG00000104853	CLPTM1	chr19	protein_coding	45496604	45457841	4.54772e+07	0.138907	PS	NA
ENSG00000167566	NCKAP5L	chr12	protein_coding	50222208	50184928	50203568	0.138903	OPL+ONL	NA
ENSG00000154310	TNIK	chr3	protein_coding	171178197	170780291	170979244	0.138902	RNFL	NA
ENSG00000236939	BAALC-AS2	chr8	antisense	104153570	104145190	104149380	0.138896	RPE+BM	NA
ENSG00000171055	FEZ2	chr2	protein_coding	36825332	36779403	3.68024e+07	0.138895	GCL	NA
ENSG00000082781	ITGB5	chr3	protein_coding	124606144	124481794	124543969	0.138882	IPL	NA
ENSG00000135447	PPP1R1A	chr12	protein_coding	54982443	54973023	54977733	0.138866	OPL+ONL	NA
ENSG00000145020	AMT	chr3	protein_coding	49460111	49454210	4.94572e+07	0.138855	IPL	NA
ENSG00000267673	FDX2	chr19	protein_coding	NA	NA	NA	0.138848	IPL	NA
ENSG00000156304	SCAF4	chr21	protein_coding	33104431	33043312	3.30739e+07	0.138845	GCC	NA
ENSG00000040487	PQLC2	chr1	protein_coding	19658922	19638739	1.96488e+07	0.138843	RPE+BM	NA
ENSG00000181031	RPH3AL	chr17	protein_coding	202633	62179	132406	0.138843	GCL	NA
ENSG00000146700	SSC4D	chr7	protein_coding	76039012	76018645	7.60288e+07	0.138839	CSI	NA
ENSG00000133812	SBF2	chr11	protein_coding	10315754	9800213	1.0058e+07	0.138834	RNFL	NA
ENSG00000166225	FRS2	chr12	protein_coding	69973571	69864128	6.99188e+07	0.138832	GCL	NA
ENSG00000198920	KIAA0753	chr17	protein_coding	6544247	6481644	6.51295e+06	0.13882	PS	NA
ENSG00000169385	RNASE2	chr14	protein_coding	21424594	21423629	2.14241e+07	0.138816	CSI	NA
ENSG00000188428	BLOC1S5	chr6	protein_coding	8064647	8013799	8039223	0.138814	PS	NA
ENSG00000132394	EEFSEC	chr3	protein_coding	128127489	127872312	1.28e+08	0.1388	CSI	NA
ENSG00000099822	HCN2	chr19	protein_coding	617159	589892	603526	0.138798	GCC	NA
ENSG00000087302	C14orf166	chr14	protein_coding	52471420	52456227	5.24638e+07	0.138795	GCC	NA
ENSG00000051620	HEBP2	chr6	protein_coding	138734582	138725335	1.3873e+08	0.138785	CSI	NA
ENSG00000162772	ATF3	chr1	protein_coding	212794119	212738675	212766397	0.138785	OPL+ONL	NA
ENSG00000133816	MICAL2	chr11	protein_coding	12285337	12132122	1.22087e+07	0.138781	PS	NA
ENSG00000163596	ICA1L	chr2	protein_coding	203736708	203637872	203687290	0.138767	INL	NA
ENSG00000126267	COX6B1	chr19	protein_coding	36149686	36139124	36144405	0.138756	INL	NA
ENSG00000086102	NFX1	chr9	protein_coding	33371155	33290417	33330786	0.138755	INL	NA
ENSG00000004866	ST7	chr7	protein_coding	116870075	116593380	1.16732e+08	0.138748	IPL	NA
ENSG00000135392	DNAJC14	chr12	protein_coding	56223420	56214743	5.62191e+07	0.138748	CSI	NA
ENSG00000243147	MRPL33	chr2	protein_coding	28002608	27994583	2.79986e+07	0.138734	PS	NA
ENSG00000183955	KMT5A	chr12	protein_coding	NA	NA	NA	0.138731	OPL+ONL	NA
ENSG00000130958	SLC35D2	chr9	protein_coding	99145992	99075718	99110855	0.138729	GCL	NA
ENSG00000127415	IDUA	chr4	protein_coding	998345	980784	989564	0.138728	OPL+ONL	NA
ENSG00000130433	CACNG6	chr19	protein_coding	54515920	54494402	54505161	0.138728	OPL+ONL	NA
ENSG00000059691	GATB	chr4	protein_coding	152682175	152591808	1.52637e+08	0.138726	IPL	NA
ENSG00000148734	NPFFR1	chr10	protein_coding	72043450	72014712	72029081	0.138725	GCC	NA
ENSG00000110367	DDX6	chr11	protein_coding	118661972	118618472	118640222	0.138725	RPE+BM	NA
ENSG00000171067	C11orf24	chr11	protein_coding	68039469	68028802	6.80341e+07	0.138723	GCL	NA
ENSG00000168672	FAM84B	chr8	protein_coding	127570711	127564682	1.27568e+08	0.138721	OPL+ONL	NA
ENSG00000116039	ATP6V1B1	chr2	protein_coding	71192561	71162997	71177779	0.13872	GCC	NA
ENSG00000188322	SBK1	chr16	protein_coding	28335170	28303839	2.83195e+07	0.138719	RNFL	NA
ENSG00000105197	TIMM50	chr19	protein_coding	39981528	39971051	3.99763e+07	0.138712	INL	NA
ENSG00000155506	LARP1	chr5	protein_coding	154197167	154092461	154144814	0.138711	GCC	NA
ENSG00000104953	TLE6	chr19	protein_coding	2995182	2977535	2.98636e+06	0.138707	INL	NA
ENSG00000182782	HCAR2	chr12	protein_coding	123187904	123185839	1.23187e+08	0.138696	RPE+BM	NA
ENSG00000103365	GGA2	chr16	protein_coding	23521815	23474862	2.34983e+07	0.138694	RPE+BM	NA
ENSG00000172667	ZMAT3	chr3	protein_coding	178789656	178735010	178762333	0.138687	GCL	NA
ENSG00000152291	TGOLN2	chr2	protein_coding	85555419	85545140	8.55503e+07	0.138682	GCL	NA
ENSG00000127241	MASP1	chr3	protein_coding	187009810	186933872	186971841	0.138681	PS	NA
ENSG00000115350	POLE4	chr2	protein_coding	75196859	75185774	7.51913e+07	0.13868	PS	NA
ENSG00000174348	PODN	chr1	protein_coding	53551174	53527723	5.35394e+07	0.138676	RPE+BM	NA
ENSG00000174326	SLC16A11	chr17	protein_coding	6947242	6944948	6946095	0.138671	INL	NA
ENSG00000144589	STK11IP	chr2	protein_coding	220481173	220462595	220471884	0.138671	GCC	NA
ENSG00000136866	ZFP37	chr9	protein_coding	115819071	115804094	1.15812e+08	0.138666	RPE+BM	NA
ENSG00000133488	SEC14L4	chr22	protein_coding	30901698	30884897	3.08933e+07	0.138663	IPL	NA
ENSG00000101251	SEL1L2	chr20	protein_coding	13975979	13830043	13903011	0.138662	CSI	NA
ENSG00000134830	C5AR2	chr19	protein_coding	47845272	47835403	4.78403e+07	0.138658	PS	NA
ENSG00000131115	ZNF227	chr19	protein_coding	44741421	44716680	4.47291e+07	0.138657	INL	NA
ENSG00000100207	TCF20	chr22	protein_coding	42611347	42556018	4.25837e+07	0.138655	GCC	NA
ENSG00000163719	MTMR14	chr3	protein_coding	9744078	9691116	9717597	0.138654	INL	NA
ENSG00000129235	TXNDC17	chr17	protein_coding	6547861	6544221	6546041	0.138651	INL	NA
ENSG00000206561	COLQ	chr3	protein_coding	15563258	15491639	1.55274e+07	0.138648	OPL+ONL	NA
ENSG00000124762	CDKN1A	chr6	protein_coding	36655116	36644236	36649676	0.138642	RNFL	NA
ENSG00000156030	ELMSAN1	chr14	protein_coding	74253961	74181824	7.42179e+07	0.13864	IPL	NA
ENSG00000164300	SERINC5	chr5	protein_coding	79551901	79407049	79479475	0.138639	RNFL	NA
ENSG00000163879	DNALI1	chr1	protein_coding	38032458	38022519	3.80275e+07	0.138637	OPL+ONL	NA
ENSG00000188770	OPTC	chr1	protein_coding	203478077	203463270	2.03471e+08	0.138632	PS	NA
ENSG00000188186	LAMTOR4	chr7	protein_coding	99751833	99746529	99749181	0.13863	CSI	NA
ENSG00000154240	CEP112	chr17	protein_coding	64188212	63631657	6.39099e+07	0.138612	IPL	NA
ENSG00000141337	ARSG	chr17	protein_coding	66417000	66255322	66336161	0.138609	GCC	NA
ENSG00000137040	RANBP6	chr9	protein_coding	6015640	6011018	6013329	0.138608	RNFL	NA
ENSG00000197191	CYSRT1	chr9	protein_coding	140120763	140119086	1.4012e+08	0.138599	RNFL	NA
ENSG00000146416	AIG1	chr6	protein_coding	143661480	143380499	1.43521e+08	0.138599	OPL+ONL	NA
ENSG00000166171	DPCD	chr10	protein_coding	103369410	103348088	103358749	0.138587	RPE+BM	NA
ENSG00000197601	FAR1	chr11	protein_coding	13753893	13690205	13722049	0.138581	RNFL	NA
ENSG00000173762	CD7	chr17	protein_coding	80275480	80272745	8.02741e+07	0.138569	OPL+ONL	NA
ENSG00000160972	PPP1R16A	chr8	protein_coding	145727504	145722108	145724806	0.138564	IPL	NA
ENSG00000140365	COMMD4	chr15	protein_coding	75634268	75628336	75631302	0.138558	RNFL	NA
ENSG00000167962	ZNF598	chr16	protein_coding	2059822	2047652	2053737	0.138557	RNFL	NA
ENSG00000205143	ARID3C	chr9	protein_coding	34628011	34621454	3.46247e+07	0.138557	CSI	NA
ENSG00000261609	GAN	chr16	protein_coding	81413803	81348570	8.13812e+07	0.138557	OPL+ONL	NA
ENSG00000107798	LIPA	chr10	protein_coding	91011796	90973325	9.09926e+07	0.138551	RNFL	NA
ENSG00000145332	KLHL8	chr4	protein_coding	88141760	88081255	8.81115e+07	0.138551	OPL+ONL	NA
ENSG00000134905	CARS2	chr13	protein_coding	111358480	111293756	111326118	0.138551	OPL+ONL	NA
ENSG00000143184	XCL1	chr1	protein_coding	168551315	168545710	1.68549e+08	0.13855	RPE+BM	NA
ENSG00000186326	RGS9BP	chr19	protein_coding	33169206	33166312	33167759	0.138549	RPE+BM	NA
ENSG00000197951	ZNF71	chr19	protein_coding	57135544	57106663	5.71211e+07	0.138548	GCC	NA
ENSG00000167861	HID1	chr17	protein_coding	72968900	72946838	72957869	0.138538	IPL	NA
ENSG00000063322	MED29	chr19	protein_coding	39891203	39881962	3.98866e+07	0.138523	RNFL	NA
ENSG00000171861	MRM3	chr17	protein_coding	NA	NA	NA	0.138523	PS	NA
ENSG00000161526	SAP30BP	chr17	protein_coding	73704142	73663195	7.36837e+07	0.138522	GCL	NA
ENSG00000133265	HSPBP1	chr19	protein_coding	55791751	55773590	5.57827e+07	0.138506	OPL+ONL	NA
ENSG00000198719	DLL1	chr6	protein_coding	170599697	170591293	170595495	0.138498	INL	NA
ENSG00000186432	KPNA4	chr3	protein_coding	160283376	160212782	160248079	0.138498	GCC	NA
ENSG00000250305	KIAA1456	chr8	protein_coding	12887284	12803182	12845233	0.138495	GCC	NA
ENSG00000034152	MAP2K3	chr17	protein_coding	21218551	21187967	21203259	0.13848	RNFL	NA
ENSG00000117906	RCN2	chr15	protein_coding	77242601	77223961	77233281	0.138477	RNFL	NA
ENSG00000214510	SPINK13	chr5	protein_coding	147665773	147648422	1.47657e+08	0.138477	OPL+ONL	NA
ENSG00000119862	LGALSL	chr2	protein_coding	64688517	64681326	6.46849e+07	0.138464	INL	NA
ENSG00000133316	WDR74	chr11	protein_coding	62607628	62600382	62604005	0.138458	PS	NA
ENSG00000138166	DUSP5	chr10	protein_coding	112271302	112257624	112264463	0.138458	GCL	NA
ENSG00000169136	ATF5	chr19	protein_coding	50437193	50431958	5.04346e+07	0.138457	IPL	NA
ENSG00000170417	TMEM182	chr2	protein_coding	103434138	103378489	1.03406e+08	0.138449	CSI	NA
ENSG00000197859	ADAMTSL2	chr9	protein_coding	136440641	136397285	136418963	0.138447	RNFL	NA
ENSG00000101353	MROH8	chr20	protein_coding	35807991	35729628	3.57688e+07	0.138437	GCC	NA
ENSG00000085760	MTIF2	chr2	protein_coding	55496384	55463755	5.54801e+07	0.138434	OPL+ONL	NA
ENSG00000058272	PPP1R12A	chr12	protein_coding	80329235	80167342	8.02483e+07	0.13843	PS	NA
ENSG00000065029	ZNF76	chr6	protein_coding	35263764	35227490	35245627	0.138427	GCC	NA
ENSG00000183921	SDR42E2	chr16	protein_coding	NA	NA	NA	0.138427	OPL+ONL	NA
ENSG00000092020	PPP2R3C	chr14	protein_coding	35591519	35554677	35573098	0.138418	GCC	NA
ENSG00000149823	VPS51	chr11	protein_coding	64879332	64863586	64871459	0.138415	CSI	NA
ENSG00000183908	LRRC55	chr11	protein_coding	56959188	56949220	56954204	0.138404	INL	NA
ENSG00000132677	RHBG	chr1	protein_coding	156355013	156338979	156346996	0.138402	RNFL	NA
ENSG00000175283	DOLK	chr9	protein_coding	131710012	131707808	131708910	0.138394	RPE+BM	NA
ENSG00000176749	CDK5R1	chr17	protein_coding	30818271	30814104	3.08162e+07	0.138394	RPE+BM	NA
ENSG00000170852	KBTBD2	chr7	protein_coding	32931468	32907777	3.29196e+07	0.138392	IPL	NA
ENSG00000198721	ECI2	chr6	protein_coding	4135831	4115926	4.12588e+06	0.138392	PS	NA
ENSG00000172987	HPSE2	chr10	protein_coding	100995632	100216833	1.00606e+08	0.13839	RPE+BM	NA
ENSG00000075131	TIPIN	chr15	protein_coding	66649054	66629007	6.6639e+07	0.138378	IPL	NA
ENSG00000145103	ILDR1	chr3	protein_coding	121741127	121706169	121723648	0.138375	OPL+ONL	NA
ENSG00000129636	ITFG1	chr16	protein_coding	47495015	47189297	47342156	0.138375	INL	NA
ENSG00000103148	NPRL3	chr16	protein_coding	188697	135803	162250	0.138361	PS	NA
ENSG00000196177	ACADSB	chr10	protein_coding	124817806	124768428	124793117	0.138361	INL	NA
ENSG00000156374	PCGF6	chr10	protein_coding	105110891	105062552	1.05087e+08	0.138359	INL	NA
ENSG00000165526	RPUSD4	chr11	protein_coding	126081587	126071988	1.26077e+08	0.138357	PS	NA
ENSG00000143612	C1orf43	chr1	protein_coding	154193273	154179176	1.54186e+08	0.138354	RPE+BM	NA
ENSG00000025434	NR1H3	chr11	protein_coding	47290584	47269850	47280217	0.138353	GCC	NA
ENSG00000013441	CLK1	chr2	protein_coding	201729467	201717731	201723599	0.138345	OPL+ONL	NA
ENSG00000172336	POP7	chr7	protein_coding	100305123	100303675	100304399	0.138344	GCC	NA
ENSG00000243232	PCDHAC2	chr5	protein_coding	140391929	140345746	1.40369e+08	0.138336	INL	NA
ENSG00000142615	CELA2A	chr1	protein_coding	15798586	15783222	15790904	0.138335	OPL+ONL	NA
ENSG00000159714	ZDHHC1	chr16	protein_coding	67450339	67428321	67439330	0.138332	PS	NA
ENSG00000204252	HLA-DOA	chr6	protein_coding	4314252	4308821	4.31154e+06	0.138328	GCL	NA
ENSG00000123933	MXD4	chr4	protein_coding	2263739	2249159	2256449	0.138325	RPE+BM	NA
ENSG00000147316	MCPH1	chr8	protein_coding	6501140	6264112	6382626	0.138321	GCC	NA
ENSG00000011451	WIZ	chr19	protein_coding	15560762	15532317	1.55465e+07	0.138302	RPE+BM	NA
ENSG00000157778	PSMG3	chr7	protein_coding	1609668	1606969	1.60832e+06	0.138302	IPL	NA
ENSG00000095209	TMEM38B	chr9	protein_coding	108538892	108456805	1.08498e+08	0.13829	GCL	NA
ENSG00000123353	ORMDL2	chr12	protein_coding	56214959	56211805	56213382	0.13829	OPL+ONL	NA
ENSG00000105518	TMEM205	chr19	protein_coding	11456981	11453451	11455216	0.138284	OPL+ONL	NA
ENSG00000257315	ZBED6	chr1	protein_coding	203769590	203766650	203768120	0.138281	RNFL	NA
ENSG00000163092	XIRP2	chr2	protein_coding	168116261	167744996	1.67931e+08	0.13828	OPL+ONL	NA
ENSG00000144647	POMGNT2	chr3	protein_coding	43147575	43120720	4.31341e+07	0.138269	GCL	NA
ENSG00000140481	CCDC33	chr15	protein_coding	74628482	74528629	7.45786e+07	0.138268	IPL	NA
ENSG00000146700	SSC4D	chr7	protein_coding	76039012	76018645	7.60288e+07	0.138267	GCL	NA
ENSG00000160181	TFF2	chr21	protein_coding	43771208	43766466	43768837	0.138263	OPL+ONL	NA
ENSG00000172731	LRRC20	chr10	protein_coding	72142406	72058725	7.21006e+07	0.13826	GCC	NA
ENSG00000171960	PPIH	chr1	protein_coding	43142429	43124047	43133238	0.13826	GCC	NA
ENSG00000116745	RPE65	chr1	protein_coding	68915642	68894506	68905074	0.138249	GCL	NA
ENSG00000117834	SLC5A9	chr1	protein_coding	48714316	48688356	48701336	0.138244	RNFL	NA
ENSG00000172458	IL17D	chr13	protein_coding	21297237	21277481	21287359	0.138243	RNFL	NA
ENSG00000101605	MYOM1	chr18	protein_coding	3220106	3066804	3143455	0.138242	PS	NA
ENSG00000169957	ZNF768	chr16	protein_coding	30537910	30535321	3.05366e+07	0.138238	RPE+BM	NA
ENSG00000117505	DR1	chr1	protein_coding	93828148	93811477	9.38198e+07	0.138233	RPE+BM	NA
ENSG00000138162	TACC2	chr10	protein_coding	124014060	123748688	123881374	0.138231	GCL	NA
ENSG00000132704	FCRL2	chr1	protein_coding	157746922	157715522	157731222	0.138231	PS	NA
ENSG00000173110	HSPA6	chr1	protein_coding	161496687	161494035	161495361	0.138221	IPL	NA
ENSG00000100811	YY1	chr14	protein_coding	100745371	100705101	100725236	0.13822	RNFL	NA
ENSG00000177479	ARIH2	chr3	protein_coding	49022971	48956280	4.89896e+07	0.138209	RPE+BM	NA
ENSG00000171522	PTGER4	chr5	protein_coding	40693837	40680031	40686934	0.138205	GCC	NA
ENSG00000102580	DNAJC3	chr13	protein_coding	96447243	96329392	9.63883e+07	0.138202	RNFL	NA
ENSG00000178562	CD28	chr2	protein_coding	204603636	204571197	2.04587e+08	0.1382	GCL	NA
ENSG00000128335	APOL2	chr22	protein_coding	36636000	36622254	36629127	0.1382	GCC	NA
ENSG00000135912	TTLL4	chr2	protein_coding	219620138	219575567	2.19598e+08	0.138179	GCL	NA
ENSG00000079393	DUSP13	chr10	protein_coding	76868970	76854189	7.68616e+07	0.138176	CSI	NA
ENSG00000177465	ACOT4	chr14	protein_coding	74062470	74058409	7.40604e+07	0.138176	IPL	NA
ENSG00000111752	PHC1	chr12	protein_coding	9094060	9067315	9.08069e+06	0.138174	OPL+ONL	NA
ENSG00000150051	MKX	chr10	protein_coding	28034778	27961802	27998290	0.138173	INL	NA
ENSG00000085377	PREP	chr6	protein_coding	105850999	105725441	105788220	0.138169	GCL	NA
ENSG00000127337	YEATS4	chr12	protein_coding	69784650	69753489	6.97691e+07	0.138165	IPL	NA
ENSG00000151835	SACS	chr13	protein_coding	24007867	23902961	23955414	0.138164	GCC	NA
ENSG00000183496	MEX3B	chr15	protein_coding	82338484	82334118	82336301	0.138164	IPL	NA
ENSG00000158987	RAPGEF6	chr5	protein_coding	130970929	130759613	130865271	0.138159	IPL	NA
ENSG00000122304	PRM2	chr16	protein_coding	11370337	11369492	1.13699e+07	0.13815	RPE+BM	NA
ENSG00000186910	SERPINA11	chr14	protein_coding	94919122	94908800	94913961	0.138148	IPL	NA
ENSG00000273274	ZBTB8B	chr1	protein_coding	32953459	32930657	32942058	0.138142	GCC	NA
ENSG00000072415	MPP5	chr14	protein_coding	67802778	67708011	6.77554e+07	0.138139	INL	NA
ENSG00000254772	EEF1G	chr11	protein_coding	62341460	62327072	62334266	0.138135	RPE+BM	NA
ENSG00000179292	TMEM151A	chr11	protein_coding	66064135	66059372	6.60618e+07	0.138133	RNFL	NA
ENSG00000116786	PLEKHM2	chr1	protein_coding	16061264	16010826	16036045	0.138132	OPL+ONL	NA
ENSG00000163251	FZD5	chr2	protein_coding	208634143	208627309	208630726	0.138127	RNFL	NA
ENSG00000165816	VWA2	chr10	protein_coding	116054259	115999012	1.16027e+08	0.138124	RPE+BM	NA
ENSG00000123154	WDR83	chr19	protein_coding	12786646	12777617	1.27821e+07	0.138124	OPL+ONL	NA
ENSG00000145386	CCNA2	chr4	protein_coding	122745088	122737598	122741343	0.138114	GCC	NA
ENSG00000121621	KIF18A	chr11	protein_coding	28129746	28042162	28085954	0.138112	GCC	NA
ENSG00000015568	RGPD5	chr2	protein_coding	113191107	113125964	1.13159e+08	0.1381	GCC	NA
ENSG00000168906	MAT2A	chr2	protein_coding	85772403	85766100	8.57693e+07	0.138099	IPL	NA
ENSG00000029363	BCLAF1	chr6	protein_coding	136610989	136578000	1.36594e+08	0.138082	INL	NA
ENSG00000177370	TIMM22	chr17	protein_coding	905390	900356	902873	0.138079	IPL	NA
ENSG00000163206	SMCP	chr1	protein_coding	152857523	152850797	152854160	0.138077	RPE+BM	NA
ENSG00000124299	PEPD	chr19	protein_coding	34012799	33877854	3.39453e+07	0.138072	RPE+BM	NA
ENSG00000175198	PCCA	chr13	protein_coding	101182691	100741268	1.00962e+08	0.138065	PS	NA
ENSG00000167749	KLK4	chr19	protein_coding	51413994	51409607	5.14118e+07	0.138059	PS	NA
ENSG00000137251	TINAG	chr6	protein_coding	54254950	54173202	54214076	0.138043	PS	NA
ENSG00000109861	CTSC	chr11	protein_coding	88070941	88026759	88048850	0.138042	CSI	NA
ENSG00000117501	MROH9	chr1	protein_coding	171033906	170904611	1.70969e+08	0.138041	OPL+ONL	NA
ENSG00000111540	RAB5B	chr12	protein_coding	56390467	56367696	5.63791e+07	0.138029	OPL+ONL	NA
ENSG00000128191	DGCR8	chr22	protein_coding	20099400	20067754	20083577	0.138028	PS	NA
ENSG00000168936	TMEM129	chr4	protein_coding	1723084	1717678	1720381	0.138027	PS	NA
ENSG00000110887	DAO	chr12	protein_coding	109294710	109273856	109284283	0.138023	RPE+BM	NA
ENSG00000272573	MUSTN1	chr3	protein_coding	52869235	52867130	5.28682e+07	0.138012	RPE+BM	NA
ENSG00000137338	PGBD1	chr6	protein_coding	28270326	28249313	2.82598e+07	0.138012	IPL	NA
ENSG00000132600	PRMT7	chr16	protein_coding	68391169	68344876	6.8368e+07	0.138012	PS	NA
ENSG00000025796	SEC63	chr6	protein_coding	108279482	108188959	1.08234e+08	0.137996	RNFL	NA
ENSG00000082146	STRADB	chr2	protein_coding	202345574	202316391	2.02331e+08	0.137994	INL	NA
ENSG00000198133	TMEM229B	chr14	protein_coding	67982021	67936982	6.79595e+07	0.137989	IPL	NA
ENSG00000187553	CYP26C1	chr10	protein_coding	94828454	94821020	94824737	0.137982	RNFL	NA
ENSG00000114316	USP4	chr3	protein_coding	49377536	49314576	49346056	0.137974	PS	NA
ENSG00000004897	CDC27	chr17	protein_coding	45266678	45195062	45230870	0.137973	IPL	NA
ENSG00000107949	BCCIP	chr10	protein_coding	127542264	127512103	1.27527e+08	0.137971	INL	NA
ENSG00000127463	EMC1	chr1	protein_coding	19578053	19542157	19560105	0.137969	GCC	NA
ENSG00000152213	ARL11	chr13	protein_coding	50208008	50202434	50205221	0.137968	CSI	NA
ENSG00000134531	EMP1	chr12	protein_coding	13369708	13349601	1.33597e+07	0.137958	CSI	NA
ENSG00000140987	ZSCAN32	chr16	protein_coding	3451065	3432080	3.44157e+06	0.137956	INL	NA
ENSG00000161594	KLHL10	chr17	protein_coding	40004599	39994042	3.99993e+07	0.137947	RPE+BM	NA
ENSG00000116586	LAMTOR2	chr1	protein_coding	156028301	156024516	1.56026e+08	0.13794	CSI	NA
ENSG00000123384	LRP1	chr12	protein_coding	57607125	57522281	57564703	0.137937	GCC	NA
ENSG00000141699	FAM134C	chr17	protein_coding	40761445	40731525	40746485	0.137935	IPL	NA
ENSG00000126883	NUP214	chr9	protein_coding	134110057	134000947	134055502	0.137933	INL	NA
ENSG00000116218	NPHS2	chr1	protein_coding	179545087	179519673	179532380	0.13793	PS	NA
ENSG00000149571	KIRREL3	chr11	protein_coding	126870766	126293395	1.26582e+08	0.137901	GCL	NA
ENSG00000170631	ZNF16	chr8	protein_coding	146176274	146155743	1.46166e+08	0.137897	GCL	NA
ENSG00000131351	HAUS8	chr19	protein_coding	17186343	17160570	1.71735e+07	0.137896	RPE+BM	NA
ENSG00000197070	ARRDC1	chr9	protein_coding	140509812	140500095	1.40505e+08	0.137896	GCL	NA
ENSG00000182208	MOB2	chr11	protein_coding	1508009	1490677	1499343	0.137895	OPL+ONL	NA
ENSG00000179750	APOBEC3B	chr22	protein_coding	39388784	39378403	3.93836e+07	0.137892	RNFL	NA
ENSG00000171097	KYAT1	chr9	protein_coding	NA	NA	NA	0.137887	GCC	NA
ENSG00000081923	ATP8B1	chr18	protein_coding	55470327	55313658	5.5392e+07	0.137884	PS	NA
ENSG00000167419	LPO	chr17	protein_coding	56345879	56315786	5.63308e+07	0.137877	GCL	NA
ENSG00000170236	USP50	chr15	protein_coding	50838902	50792758	50815830	0.137873	RNFL	NA
ENSG00000189007	ADAT2	chr6	protein_coding	143771841	143743968	1.43758e+08	0.137867	OPL+ONL	NA
ENSG00000197233	OR1J2	chr9	protein_coding	125274022	125273080	125273551	0.137856	RPE+BM	NA
ENSG00000130396	AFDN	chr6	protein_coding	NA	NA	NA	0.137835	INL	NA
ENSG00000196150	ZNF250	chr8	protein_coding	146126846	146102335	1.46115e+08	0.137833	INL	NA
ENSG00000127928	GNGT1	chr7	protein_coding	93540485	93535819	93538152	0.137821	INL	NA
ENSG00000132801	ZSWIM3	chr20	protein_coding	44507769	44486219	44496994	0.137818	OPL+ONL	NA
ENSG00000075275	CELSR1	chr22	protein_coding	46933067	46756730	4.68449e+07	0.137815	INL	NA
ENSG00000151615	POU4F2	chr4	protein_coding	147563623	147560044	1.47562e+08	0.137813	GCC	NA
ENSG00000086696	HSD17B2	chr16	protein_coding	82132139	82068857	82100498	0.137792	IPL	NA
ENSG00000109906	ZBTB16	chr11	protein_coding	114121397	113930430	1.14026e+08	0.137777	OPL+ONL	NA
ENSG00000120093	HOXB3	chr17	protein_coding	46651810	46626231	4.6639e+07	0.137775	IPL	NA
ENSG00000078098	FAP	chr2	protein_coding	163100045	163027193	163063619	0.137765	IPL	NA
ENSG00000146463	ZMYM4	chr1	protein_coding	35887545	35734567	35811056	0.137746	RPE+BM	NA
ENSG00000167112	TRUB2	chr9	protein_coding	131084697	131071395	131078046	0.137746	RPE+BM	NA
ENSG00000140521	POLG	chr15	protein_coding	89878026	89859535	8.98688e+07	0.137738	GCL	NA
ENSG00000186350	RXRA	chr9	protein_coding	137332432	137218308	137275370	0.137734	GCC	NA
ENSG00000151612	ZNF827	chr4	protein_coding	146859607	146681887	146770747	0.137734	IPL	NA
ENSG00000128886	ELL3	chr15	protein_coding	44069502	44064797	4.40671e+07	0.13773	CSI	NA
ENSG00000144021	CIAO1	chr2	protein_coding	96939900	96931883	9.69359e+07	0.13773	INL	NA
ENSG00000183715	OPCML	chr11	protein_coding	133402403	132284874	1.32844e+08	0.137728	GCC	NA
ENSG00000167034	NKX3-1	chr8	protein_coding	23540450	23536205	2.35383e+07	0.137706	GCC	NA
ENSG00000144040	SFXN5	chr2	protein_coding	73298965	73169164	7.32341e+07	0.137702	INL	NA
ENSG00000143373	ZNF687	chr1	protein_coding	151264381	151254790	1.5126e+08	0.137695	RNFL	NA
ENSG00000166569	CPLX4	chr18	protein_coding	56985881	56962635	56974258	0.137695	RPE+BM	NA
ENSG00000132470	ITGB4	chr17	protein_coding	73753899	73717515	73735707	0.137689	IPL	NA
ENSG00000140557	ST8SIA2	chr15	protein_coding	93011958	92937139	9.29745e+07	0.137687	OPL+ONL	NA
ENSG00000148384	INPP5E	chr9	protein_coding	139334256	139323066	139328661	0.137687	PS	NA
ENSG00000162063	CCNF	chr16	protein_coding	2508859	2479394	2.49413e+06	0.137686	GCL	NA
ENSG00000167065	DUSP18	chr22	protein_coding	31063872	31058038	31060955	0.137684	OPL+ONL	NA
ENSG00000068903	SIRT2	chr19	protein_coding	39390502	39369194	39379848	0.137682	RNFL	NA
ENSG00000162493	PDPN	chr1	protein_coding	13944452	13910251	1.39274e+07	0.137679	GCL	NA
ENSG00000112584	FAM120B	chr6	protein_coding	170716159	170599790	1.70658e+08	0.137679	GCL	NA
ENSG00000167874	TMEM88	chr17	protein_coding	7759417	7758383	7758900	0.137679	GCC	NA
ENSG00000003756	RBM5	chr3	protein_coding	50156397	50126340	5.01414e+07	0.137673	INL	NA
ENSG00000115935	WIPF1	chr2	protein_coding	175547627	175424301	175485964	0.137671	OPL+ONL	NA
ENSG00000104883	PEX11G	chr19	protein_coding	7554286	7541760	7548023	0.137668	OPL+ONL	NA
ENSG00000267467	APOC4	chr19	protein_coding	45448753	45445494	4.54471e+07	0.137668	IPL	NA
ENSG00000183513	COA5	chr2	protein_coding	99224981	99215785	99220383	0.137667	GCC	NA
ENSG00000145545	SRD5A1	chr5	protein_coding	6669675	6633499	6651587	0.137661	CSI	NA
ENSG00000153201	RANBP2	chr2	protein_coding	109402267	109335936	1.09369e+08	0.137658	OPL+ONL	NA
ENSG00000124875	CXCL6	chr4	protein_coding	74704477	74702272	7.47034e+07	0.137657	RNFL	NA
ENSG00000145692	BHMT	chr5	protein_coding	78428113	78407603	78417858	0.137654	IPL	NA
ENSG00000108786	HSD17B1	chr17	protein_coding	40707232	40703983	4.07056e+07	0.137649	IPL	NA
ENSG00000105270	CLIP3	chr19	protein_coding	36523797	36505561	36514679	0.137642	GCL	NA
ENSG00000113838	TBCCD1	chr3	protein_coding	186288332	186263855	1.86276e+08	0.137642	CSI	NA
ENSG00000137054	POLR1E	chr9	protein_coding	37503694	37485931	3.74948e+07	0.137641	IPL	NA
ENSG00000180209	MYLPF	chr16	protein_coding	30389310	30386122	30387716	0.137638	PS	NA
ENSG00000151651	ADAM8	chr10	protein_coding	135090407	135075919	135083163	0.137636	RNFL	NA
ENSG00000172428	COPS9	chr2	protein_coding	NA	NA	NA	0.137635	IPL	NA
ENSG00000163636	PSMD6	chr3	protein_coding	64009686	63996224	64002955	0.137634	IPL	NA
ENSG00000149577	SIDT2	chr11	protein_coding	117068161	117049938	1.17059e+08	0.137628	PS	NA
ENSG00000123213	NLN	chr5	protein_coding	65125111	65018022	6.50716e+07	0.137623	RPE+BM	NA
ENSG00000175182	FAM131A	chr3	protein_coding	184064063	184053716	1.84059e+08	0.137619	RPE+BM	NA
ENSG00000143443	C1orf56	chr1	protein_coding	151023871	151020258	1.51022e+08	0.137618	PS	NA
ENSG00000186790	FOXE3	chr1	protein_coding	47883724	47881743	4.78827e+07	0.137614	OPL+ONL	NA
ENSG00000166596	CFAP52	chr17	protein_coding	9546776	9479943	9.51336e+06	0.137614	INL	NA
ENSG00000136279	DBNL	chr7	protein_coding	44101316	44084238	44092777	0.137606	GCL	NA
ENSG00000241635	UGT1A1	chr2	protein_coding	234681945	234668918	2.34675e+08	0.137595	IPL	NA
ENSG00000010803	SCMH1	chr1	protein_coding	41707815	41492870	4.16003e+07	0.137594	OPL+ONL	NA
ENSG00000187840	EIF4EBP1	chr8	protein_coding	37917883	37888019	37902951	0.137584	INL	NA
ENSG00000113966	ARL6	chr3	protein_coding	97520086	97483364	97501725	0.137578	INL	NA
ENSG00000173926	2021-03-03	chr5	protein_coding	126366500	126203405	1.26285e+08	0.137574	OPL+ONL	NA
ENSG00000176601	MAP3K19	chr2	protein_coding	135782248	135722060	135752154	0.137572	INL	NA
ENSG00000120071	KANSL1	chr17	protein_coding	760700	563497	662098	0.137568	GCC	NA
ENSG00000168813	ZNF507	chr19	protein_coding	32878573	32836513	32857543	0.137558	OPL+ONL	NA
ENSG00000182087	TMEM259	chr19	protein_coding	1021141	1009649	1015395	0.137551	GCC	NA
ENSG00000121064	SCPEP1	chr17	protein_coding	55084129	55055467	55069798	0.137551	IPL	NA
ENSG00000136275	C7orf69	chr7	antisense	47859444	47834888	47847166	0.137542	IPL	NA
ENSG00000141040	ZNF287	chr17	protein_coding	16472520	16453630	16463075	0.137536	CSI	NA
ENSG00000160563	MED27	chr9	protein_coding	134955274	134735496	134845385	0.137536	RPE+BM	NA
ENSG00000006740	ARHGAP44	chr17	protein_coding	12894960	12692828	12793894	0.137526	PS	NA
ENSG00000160111	CPAMD8	chr19	protein_coding	17137625	17003761	17070693	0.137513	INL	NA
ENSG00000118420	UBE3D	chr6	protein_coding	83775545	83602185	83688865	0.137505	OPL+ONL	NA
ENSG00000126878	AIF1L	chr9	protein_coding	133998539	133971862	1.33985e+08	0.137502	INL	NA
ENSG00000151116	UEVLD	chr11	protein_coding	18610293	18552949	18581621	0.137501	GCL	NA
ENSG00000119977	TCTN3	chr10	protein_coding	97453900	97423152	97438526	0.13749	GCL	NA
ENSG00000196458	ZNF605	chr12	protein_coding	133532892	133498018	133515455	0.137484	PS	NA
ENSG00000152219	ARL14EP	chr11	protein_coding	30359770	30344645	3.03522e+07	0.137478	OPL+ONL	NA
ENSG00000095261	PSMD5	chr9	protein_coding	123605299	123578331	123591815	0.137477	PS	NA
ENSG00000100324	TAB1	chr22	protein_coding	39833132	39795758	39814445	0.137476	RPE+BM	NA
ENSG00000157191	NECAP2	chr1	protein_coding	16786584	16767166	16776875	0.137469	INL	NA
ENSG00000161996	WDR90	chr16	protein_coding	717829	699362	708596	0.137466	INL	NA
ENSG00000008710	PKD1	chr16	protein_coding	2185899	2138710	2.1623e+06	0.137465	PS	NA
ENSG00000126775	ATG14	chr14	protein_coding	55878576	55833108	55855842	0.137458	CSI	NA
ENSG00000196981	WDR5B	chr3	protein_coding	122134882	122130699	1.22133e+08	0.137456	OPL+ONL	NA
ENSG00000177628	GBA	chr1	protein_coding	155214653	155204238	1.55209e+08	0.13745	IPL	NA
ENSG00000161202	DVL3	chr3	protein_coding	183891314	183873283	1.83882e+08	0.137449	GCL	NA
ENSG00000106701	FSD1L	chr9	protein_coding	108314714	108210314	108262514	0.137443	CSI	NA
ENSG00000214753	HNRNPUL2	chr11	protein_coding	62494857	62480096	6.24875e+07	0.137435	PS	NA
ENSG00000168502	MTCL1	chr18	protein_coding	8832775	8717368	8.77507e+06	0.137421	RNFL	NA
ENSG00000118898	PPL	chr16	protein_coding	4987136	4932507	4.95982e+06	0.137416	PS	NA
ENSG00000165923	AGBL2	chr11	protein_coding	47736928	47681142	47709035	0.13741	RNFL	NA
ENSG00000162241	SLC25A45	chr11	protein_coding	65151172	65142662	65146917	0.137406	IPL	NA
ENSG00000131374	TBC1D5	chr3	protein_coding	17782399	17198653	17490526	0.137403	GCC	NA
ENSG00000203737	GPR52	chr1	protein_coding	174418683	174417211	174417947	0.137402	RPE+BM	NA
ENSG00000095139	ARCN1	chr11	protein_coding	118473747	118443101	118458424	0.137401	PS	NA
ENSG00000175567	UCP2	chr11	protein_coding	73693889	73685715	73689802	0.137393	RPE+BM	NA
ENSG00000160062	ZBTB8A	chr1	protein_coding	33071551	33004745	33038148	0.137393	GCC	NA
ENSG00000112419	PHACTR2	chr6	protein_coding	144152322	143929316	144040819	0.13739	GCC	NA
ENSG00000163904	SENP2	chr3	protein_coding	185348885	185304030	1.85326e+08	0.13739	RNFL	NA
ENSG00000143870	PDIA6	chr2	protein_coding	10978103	10923516	1.09508e+07	0.137384	PS	NA
ENSG00000119950	MXI1	chr10	protein_coding	112047123	111967362	1.12007e+08	0.137384	GCC	NA
ENSG00000152256	PDK1	chr2	protein_coding	173490351	173420100	1.73455e+08	0.137371	IPL	NA
ENSG00000091262	ABCC6	chr16	protein_coding	16317328	16243421	1.62804e+07	0.137364	PS	NA
ENSG00000122483	CCDC18	chr1	protein_coding	93744287	93646272	9.36953e+07	0.137363	CSI	NA
ENSG00000213983	AP1G2	chr14	protein_coding	24037045	24028771	24032908	0.137363	INL	NA
ENSG00000166548	TK2	chr16	protein_coding	66584315	66541905	66563110	0.137353	INL	NA
ENSG00000157456	CCNB2	chr15	protein_coding	59417244	59397283	5.94073e+07	0.137347	PS	NA
ENSG00000215712	TMEM242	chr6	protein_coding	157745291	157710053	157727672	0.137346	PS	NA
ENSG00000143226	FCGR2A	chr1	protein_coding	161489360	161475204	161482282	0.137344	GCL	NA
ENSG00000176428	VPS37D	chr7	protein_coding	73086440	73082173	7.30843e+07	0.137335	IPL	NA
ENSG00000150459	SAP18	chr13	protein_coding	21723224	21714652	21718938	0.137333	RPE+BM	NA
ENSG00000105726	ATP13A1	chr19	protein_coding	19774503	19756009	19765256	0.137325	GCC	NA
ENSG00000158292	GPR153	chr1	protein_coding	6321035	6307405	6314220	0.137312	GCC	NA
ENSG00000060688	SNRNP40	chr1	protein_coding	31769644	31732414	31751029	0.137312	GCL	NA
ENSG00000184599	FAM19A3	chr1	protein_coding	113269856	113263188	113266522	0.13731	OPL+ONL	NA
ENSG00000132932	ATP8A2	chr13	protein_coding	26595420	25946208	26270814	0.137306	CSI	NA
ENSG00000139289	PHLDA1	chr12	protein_coding	76425556	76419226	76422391	0.137305	RNFL	NA
ENSG00000169026	MFSD7	chr4	protein_coding	683230	675612	679421	0.137302	RPE+BM	NA
ENSG00000138757	G3BP2	chr4	protein_coding	76598667	76567952	7.65833e+07	0.137298	OPL+ONL	NA
ENSG00000025772	TOMM34	chr20	protein_coding	43589114	43570770	43579942	0.137293	RNFL	NA
ENSG00000089006	SNX5	chr20	protein_coding	17949634	17922239	1.79359e+07	0.137286	GCC	NA
ENSG00000145029	NICN1	chr3	protein_coding	49466757	49459765	49463261	0.137276	GCC	NA
ENSG00000110427	KIAA1549L	chr11	protein_coding	33695646	33563876	33629761	0.137266	GCL	NA
ENSG00000119782	FKBP1B	chr2	protein_coding	24286550	24272583	2.42796e+07	0.137262	INL	NA
ENSG00000182973	CNOT10	chr3	protein_coding	32815367	32726636	3.2771e+07	0.137257	GCC	NA
ENSG00000161544	CYGB	chr17	protein_coding	74533987	74523429	74528708	0.137253	CSI	NA
ENSG00000168137	SETD5	chr3	protein_coding	9519838	9439383	9.47961e+06	0.137252	OPL+ONL	NA
ENSG00000184113	CLDN5	chr22	protein_coding	19512860	19510546	19511703	0.137249	GCL	NA
ENSG00000069869	NEDD4	chr15	protein_coding	56285944	56119116	56202530	0.137239	OPL+ONL	NA
ENSG00000187912	CLEC17A	chr19	protein_coding	14721956	14693895	1.47079e+07	0.13723	CSI	NA
ENSG00000106526	ACTR3C	chr7	protein_coding	150020758	149944300	149982529	0.137227	GCC	NA
ENSG00000080511	RDH8	chr19	protein_coding	10132954	10123924	10128439	0.137227	OPL+ONL	NA
ENSG00000011295	TTC19	chr17	protein_coding	15932723	15902693	15917708	0.137213	IPL	NA
ENSG00000160284	SPATC1L	chr21	protein_coding	47604373	47581061	47592717	0.137205	CSI	NA
ENSG00000135094	SDS	chr12	protein_coding	113841692	113830250	113835971	0.137205	GCC	NA
ENSG00000005486	RHBDD2	chr7	protein_coding	75518244	75508316	75513280	0.137203	GCL	NA
ENSG00000182405	PGBD4	chr15	protein_coding	34396591	34394273	34395432	0.137202	OPL+ONL	NA
ENSG00000163374	YY1AP1	chr1	protein_coding	155658823	155629232	1.55644e+08	0.137195	OPL+ONL	NA
ENSG00000143549	TPM3	chr1	protein_coding	154164611	154134288	1.54149e+08	0.137194	GCC	NA
ENSG00000164265	SCGB3A2	chr5	protein_coding	147261756	147258273	1.4726e+08	0.137193	RNFL	NA
ENSG00000117594	HSD11B1	chr1	protein_coding	209908295	209859524	2.09884e+08	0.137192	RNFL	NA
ENSG00000101639	CEP192	chr18	protein_coding	13125051	12991360	1.30582e+07	0.137188	GCC	NA
ENSG00000135525	MAP7	chr6	protein_coding	136871957	136663418	1.36768e+08	0.137186	IPL	NA
ENSG00000127561	SYNGR3	chr16	protein_coding	2044276	2039945	2.04211e+06	0.137183	IPL	NA
ENSG00000036054	TBC1D23	chr3	protein_coding	100044096	99979660	100011878	0.137182	PS	NA
ENSG00000197375	SLC22A5	chr5	protein_coding	131731306	131705400	131718353	0.137179	PS	NA
ENSG00000131791	PRKAB2	chr1	protein_coding	146644168	146626684	146635426	0.137176	GCL	NA
ENSG00000166387	PPFIBP2	chr11	protein_coding	7674996	7534995	7.605e+06	0.137165	RPE+BM	NA
ENSG00000168661	ZNF30	chr19	protein_coding	35436076	35417806	35426941	0.137163	GCC	NA
ENSG00000101350	KIF3B	chr20	protein_coding	30922811	30865453	30894132	0.137163	GCC	NA
ENSG00000175170	FAM182B	chr20	protein_coding	25776878	25744101	2.57605e+07	0.137159	INL	NA
ENSG00000125122	LRRC29	chr16	protein_coding	67260901	67241041	67250971	0.137158	INL	NA
ENSG00000171794	UTF1	chr10	protein_coding	135045062	135043777	1.35044e+08	0.137157	IPL	NA
ENSG00000134574	DDB2	chr11	protein_coding	47260769	47236492	4.72486e+07	0.137153	GCL	NA
ENSG00000119280	C1orf198	chr1	protein_coding	231005335	230972864	2.30989e+08	0.137152	IPL	NA
ENSG00000117983	MUC5B	chr11	protein_coding	1283406	1244294	1263850	0.137148	INL	NA
ENSG00000112759	SLC29A1	chr6	protein_coding	44201888	44187241	4.41946e+07	0.137147	IPL	NA
ENSG00000167968	DNASE1L2	chr16	protein_coding	2288712	2286467	2.28759e+06	0.137139	GCC	NA
ENSG00000108187	PBLD	chr10	protein_coding	70092684	70042416	70067550	0.137137	INL	NA
ENSG00000117155	SSX2IP	chr1	protein_coding	85156240	85109389	8.51328e+07	0.137133	PS	NA
ENSG00000054611	TBC1D22A	chr22	protein_coding	47571342	47158513	4.73649e+07	0.137128	INL	NA
ENSG00000187600	TMEM247	chr2	protein_coding	46711564	46706703	4.67091e+07	0.13712	RPE+BM	NA
ENSG00000214309	MBLAC1	chr7	protein_coding	99726121	99724319	99725220	0.137116	INL	NA
ENSG00000080603	SRCAP	chr16	protein_coding	30751450	30710461	3.0731e+07	0.137096	RNFL	NA
ENSG00000125970	RALY	chr20	protein_coding	32670991	32581457	32626224	0.137062	IPL	NA
ENSG00000006607	FARP2	chr2	protein_coding	242434257	242295663	242364960	0.137057	OPL+ONL	NA
ENSG00000006625	GGCT	chr7	protein_coding	30544457	30536236	3.05403e+07	0.137057	CSI	NA
ENSG00000111291	GPRC5D	chr12	protein_coding	13103318	13093708	13098513	0.137053	CSI	NA
ENSG00000100490	CDKL1	chr14	protein_coding	50862642	50796308	50829475	0.137038	OPL+ONL	NA
ENSG00000185664	PMEL	chr12	protein_coding	56360496	56347888	56354192	0.137028	IPL	NA
ENSG00000205359	SLCO6A1	chr5	protein_coding	101834720	101707485	1.01771e+08	0.137022	RPE+BM	NA
ENSG00000015479	MATR3	chr5	protein_coding	138667366	138609440	138638403	0.137014	IPL	NA
ENSG00000165323	FAT3	chr11	protein_coding	92629635	92085261	92357448	0.13701	RNFL	NA
ENSG00000162769	FLVCR1	chr1	protein_coding	213072705	213031596	2.13052e+08	0.137008	IPL	NA
ENSG00000100226	GTPBP1	chr22	protein_coding	39129592	39101806	39115699	0.137002	GCC	NA
ENSG00000120645	IQSEC3	chr12	protein_coding	287625	176048	231836	0.136996	PS	NA
ENSG00000196344	ADH7	chr4	protein_coding	100356667	100333417	100345042	0.136993	PS	NA
ENSG00000079459	FDFT1	chr8	protein_coding	11696818	11653081	1.16749e+07	0.136992	RNFL	NA
ENSG00000184602	SNN	chr16	protein_coding	11773015	11762288	1.17677e+07	0.136987	GCC	NA
ENSG00000125901	MRPS26	chr20	protein_coding	3028896	3026674	3027785	0.136985	RNFL	NA
ENSG00000161270	NPHS1	chr19	protein_coding	36342895	36316273	36329584	0.136985	GCL	NA
ENSG00000163633	C4orf36	chr4	protein_coding	87813575	87797357	87805466	0.136974	RPE+BM	NA
ENSG00000142188	TMEM50B	chr21	protein_coding	34852316	34804792	34828554	0.136971	RNFL	NA
ENSG00000167005	NUDT21	chr16	protein_coding	56485261	56463047	56474154	0.136968	RNFL	NA
ENSG00000167634	NLRP7	chr19	protein_coding	55458873	55434876	5.54469e+07	0.136968	GCL	NA
ENSG00000181192	DHTKD1	chr10	protein_coding	12165227	12110915	12138071	0.136952	GCL	NA
ENSG00000171794	UTF1	chr10	protein_coding	135045062	135043777	1.35044e+08	0.13695	RNFL	NA
ENSG00000177125	ZBTB34	chr9	protein_coding	129648156	129622943	1.29636e+08	0.136949	GCL	NA
ENSG00000243725	TTC4	chr1	protein_coding	55208328	55181494	55194911	0.136947	INL	NA
ENSG00000081377	CDC14B	chr9	protein_coding	99382112	99262394	99322253	0.136946	GCC	NA
ENSG00000164975	SNAPC3	chr9	protein_coding	15461627	15422781	15442204	0.13694	CSI	NA
ENSG00000121101	TEX14	chr17	protein_coding	56769416	56634037	5.67017e+07	0.136926	OPL+ONL	NA
ENSG00000183615	FAM167B	chr1	protein_coding	32714461	32712817	32713639	0.136924	CSI	NA
ENSG00000186010	NDUFA13	chr19	protein_coding	19639013	19627018	1.9633e+07	0.136912	INL	NA
ENSG00000154096	THY1	chr11	protein_coding	119294246	119288654	119291450	0.136907	GCL	NA
ENSG00000178229	ZNF543	chr19	protein_coding	57842144	57831864	57837004	0.136907	RPE+BM	NA
ENSG00000119431	HDHD3	chr9	protein_coding	116138341	116135697	116137019	0.136905	OPL+ONL	NA
ENSG00000185658	BRWD1	chr21	protein_coding	40685712	40557403	4.06216e+07	0.136902	OPL+ONL	NA
ENSG00000166211	SPIC	chr12	protein_coding	101880775	101871334	1.01876e+08	0.136897	RPE+BM	NA
ENSG00000076554	TPD52	chr8	protein_coding	81083894	80947102	81015498	0.136887	RPE+BM	NA
ENSG00000170471	RALGAPB	chr20	protein_coding	37207504	37101448	37154476	0.136885	IPL	NA
ENSG00000165046	LETM2	chr8	protein_coding	38267042	38243958	38255500	0.136884	GCC	NA
ENSG00000105520	PLPPR2	chr19	protein_coding	NA	NA	NA	0.136876	IPL	NA
ENSG00000104976	SNAPC2	chr19	protein_coding	7988136	7985193	7.98666e+06	0.136876	INL	NA
ENSG00000136052	SLC41A2	chr12	protein_coding	105322472	105197274	105259873	0.136872	IPL	NA
ENSG00000125746	EML2	chr19	protein_coding	46148775	46112657	46130716	0.136865	PS	NA
ENSG00000019995	ZRANB1	chr10	protein_coding	126676005	126630691	126653348	0.136865	RPE+BM	NA
ENSG00000165733	BMS1	chr10	protein_coding	43330385	43277953	43304169	0.136854	PS	NA
ENSG00000185013	NT5C1B	chr2	protein_coding	18770846	18744136	18757491	0.136853	CSI	NA
ENSG00000166340	TPP1	chr11	protein_coding	6640692	6633996	6637344	0.136849	RNFL	NA
ENSG00000125386	FAM193A	chr4	protein_coding	2734302	2627158	2680730	0.136848	IPL	NA
ENSG00000163815	CLEC3B	chr3	protein_coding	45077563	45067758	4.50727e+07	0.136847	GCL	NA
ENSG00000122025	FLT3	chr13	protein_coding	28674729	28577410	2.86261e+07	0.136845	RPE+BM	NA
ENSG00000067248	DHX29	chr5	protein_coding	54603521	54552072	5.45778e+07	0.136843	OPL+ONL	NA
ENSG00000132429	POPDC3	chr6	protein_coding	105627858	105605774	105616816	0.136843	RPE+BM	NA
ENSG00000162600	OMA1	chr1	protein_coding	59012446	58946390	58979418	0.136841	GCL	NA
ENSG00000204472	AIF1	chr6	protein_coding	31584798	31582993	3.15839e+07	0.136834	GCC	NA
ENSG00000087995	METTL2A	chr17	protein_coding	60527454	60501245	6.05143e+07	0.136818	IPL	NA
ENSG00000109184	DCUN1D4	chr4	protein_coding	52783003	52709165	52746084	0.136814	IPL	NA
ENSG00000160013	PTGIR	chr19	protein_coding	47128354	47123724	47126039	0.136814	INL	NA
ENSG00000060642	PIGV	chr1	protein_coding	27124894	27114453	2.71197e+07	0.13681	IPL	NA
ENSG00000115661	STK16	chr2	protein_coding	220115059	220110191	220112625	0.136794	CSI	NA
ENSG00000138758	2021-09-11	chr4	protein_coding	77959768	77870894	77915331	0.136792	PS	NA
ENSG00000163554	SPTA1	chr1	protein_coding	158656506	158580495	1.58619e+08	0.13678	INL	NA
ENSG00000180881	CAPS2	chr12	protein_coding	75784702	75670999	7.57279e+07	0.136779	OPL+ONL	NA
ENSG00000129933	MAU2	chr19	protein_coding	19469563	19431629	19450596	0.136773	IPL	NA
ENSG00000118496	FBXO30	chr6	protein_coding	146135921	146119271	146127596	0.136769	RNFL	NA
ENSG00000181135	ZNF707	chr8	protein_coding	144777555	144766621	144772088	0.136754	GCC	NA
ENSG00000174099	MSRB3	chr12	protein_coding	65860687	65672422	6.57666e+07	0.136748	IPL	NA
ENSG00000101298	SNPH	chr20	protein_coding	1289971	1246959	1268465	0.136747	INL	NA
ENSG00000164023	SGMS2	chr4	protein_coding	108836204	108745720	108790962	0.136742	PS	NA
ENSG00000104866	PPP1R37	chr19	protein_coding	45650543	45596430	4.56235e+07	0.13674	RNFL	NA
ENSG00000150722	PPP1R1C	chr2	protein_coding	182982483	182818967	182900725	0.136735	CSI	NA
ENSG00000116127	ALMS1	chr2	protein_coding	73837046	73612885	7.3725e+07	0.136734	IPL	NA
ENSG00000196866	HIST1H2AD	chr6	protein_coding	26199521	26199011	26199266	0.136726	IPL	NA
ENSG00000117360	PRPF3	chr1	protein_coding	150325704	150293927	1.5031e+08	0.136714	GCC	NA
ENSG00000124541	RRP36	chr6	protein_coding	42997337	42989384	4.29934e+07	0.136713	GCL	NA
ENSG00000184389	A3GALT2	chr1	protein_coding	33786699	33772366	3.37795e+07	0.136709	IPL	NA
ENSG00000142694	EVA1B	chr1	protein_coding	36789755	36787631	36788693	0.136707	RPE+BM	NA
ENSG00000102760	RGCC	chr13	protein_coding	42045013	42031541	42038277	0.136704	RNFL	NA
ENSG00000171747	LGALS4	chr19	protein_coding	39303740	39292310	39298025	0.136698	RNFL	NA
ENSG00000196453	ZNF777	chr7	protein_coding	149158053	149128453	149143253	0.136685	INL	NA
ENSG00000100804	PSMB5	chr14	protein_coding	23504429	23495059	23499744	0.136681	CSI	NA
ENSG00000148700	ADD3	chr10	protein_coding	111895323	111765725	111830524	0.136679	PS	NA
ENSG00000106125	MINDY4	chr7	protein_coding	NA	NA	NA	0.136674	GCC	NA
ENSG00000112164	GLP1R	chr6	protein_coding	39055520	39016556	39036038	0.136667	OPL+ONL	NA
ENSG00000182901	RGS7	chr1	protein_coding	241520530	240938813	2.4123e+08	0.136665	RNFL	NA
ENSG00000152147	GEMIN6	chr2	protein_coding	39009106	39005326	39007216	0.136646	GCC	NA
ENSG00000161526	SAP30BP	chr17	protein_coding	73704142	73663195	7.36837e+07	0.136645	RPE+BM	NA
ENSG00000143149	ALDH9A1	chr1	protein_coding	165667900	165631448	165649674	0.136642	RPE+BM	NA
ENSG00000115568	ZNF142	chr2	protein_coding	219524355	219502639	219513497	0.136639	CSI	NA
ENSG00000140105	WARS	chr14	protein_coding	100842680	100800124	100821402	0.136635	GCL	NA
ENSG00000167674	CTB-50L17.10	chr19	protein_coding	NA	NA	NA	0.136633	GCC	NA
ENSG00000182552	RWDD4	chr4	protein_coding	184580331	184560788	1.84571e+08	0.136633	CSI	NA
ENSG00000124422	USP22	chr17	protein_coding	20946352	20902905	2.09246e+07	0.136627	RPE+BM	NA
ENSG00000135426	TESPA1	chr12	protein_coding	55378530	55342086	55360308	0.136619	IPL	NA
ENSG00000143630	HCN3	chr1	protein_coding	155259639	155247217	155253428	0.136615	IPL	NA
ENSG00000187109	NAP1L1	chr12	protein_coding	76478738	76438671	7.64587e+07	0.136606	OPL+ONL	NA
ENSG00000169964	TMEM42	chr3	protein_coding	44907154	44903407	4.49053e+07	0.1366	RPE+BM	NA
ENSG00000100678	SLC8A3	chr14	protein_coding	70655787	70510933	70583360	0.136593	CSI	NA
ENSG00000005243	COPZ2	chr17	protein_coding	46115168	46103532	46109350	0.136592	PS	NA
ENSG00000078487	ZCWPW1	chr7	protein_coding	100026431	99998494	1.00012e+08	0.136583	IPL	NA
ENSG00000172716	SLFN11	chr17	protein_coding	33700720	33677328	33689024	0.136575	RNFL	NA
ENSG00000196659	TTC30B	chr2	protein_coding	178417524	178414880	178416202	0.136572	INL	NA
ENSG00000118939	UCHL3	chr13	protein_coding	76180156	76123615	7.61519e+07	0.136572	INL	NA
ENSG00000158321	AUTS2	chr7	protein_coding	70258054	69063904	69660979	0.136571	PS	NA
ENSG00000154277	UCHL1	chr4	protein_coding	41270446	41258897	4.12647e+07	0.136565	INL	NA
ENSG00000165458	INPPL1	chr11	protein_coding	71950188	71935881	7.1943e+07	0.136563	RNFL	NA
ENSG00000184716	SERINC4	chr15	protein_coding	44092295	44086371	44089333	0.136559	RPE+BM	NA
ENSG00000105967	TFEC	chr7	protein_coding	115670867	115575201	115623034	0.136557	RNFL	NA
ENSG00000137942	FNBP1L	chr1	protein_coding	94020218	93913687	9.3967e+07	0.136553	CSI	NA
ENSG00000122375	OPN4	chr10	protein_coding	88426216	88414313	8.84203e+07	0.136549	GCL	NA
ENSG00000204954	C12orf73	chr12	protein_coding	104350993	104343980	1.04347e+08	0.136547	CSI	NA
ENSG00000230989	HSBP1	chr16	protein_coding	83846607	83841507	83844057	0.136535	INL	NA
ENSG00000170296	GABARAP	chr17	protein_coding	7145753	7143737	7144745	0.136534	RPE+BM	NA
ENSG00000147613	PSKH2	chr8	protein_coding	87081851	87060690	8.70713e+07	0.136529	IPL	NA
ENSG00000179152	TCAIM	chr3	protein_coding	44450940	44379610	44415275	0.136528	CSI	NA
ENSG00000177576	C18orf32	chr18	protein_coding	47013644	47007547	4.70106e+07	0.136518	PS	NA
ENSG00000189134	NKAPL	chr6	protein_coding	28228736	28227074	28227905	0.136515	INL	NA
ENSG00000114268	PFKFB4	chr3	protein_coding	48594227	48555116	4.85747e+07	0.136515	PS	NA
ENSG00000116133	DHCR24	chr1	protein_coding	55352921	55315299	55334110	0.136514	IPL	NA
ENSG00000179909	ZNF154	chr19	protein_coding	58220579	58207642	5.82141e+07	0.13651	INL	NA
ENSG00000170153	RNF150	chr4	protein_coding	142054616	141786724	141920670	0.136508	OPL+ONL	NA
ENSG00000105245	NUMBL	chr19	protein_coding	41196563	41171811	41184187	0.136501	OPL+ONL	NA
ENSG00000135218	CD36	chr7	protein_coding	80303734	80231503	8.02676e+07	0.136497	RNFL	NA
ENSG00000135441	BLOC1S1	chr12	protein_coding	56113491	56109817	56111654	0.136495	OPL+ONL	NA
ENSG00000140104	C14orf79	chr14	protein_coding	105461855	105452615	105457235	0.136485	OPL+ONL	NA
ENSG00000148343	MIGA2	chr9	protein_coding	NA	NA	NA	0.136484	RNFL	NA
ENSG00000173401	GLIPR1L1	chr12	protein_coding	75764169	75728462	7.57463e+07	0.136451	RPE+BM	NA
ENSG00000128655	PDE11A	chr2	protein_coding	178973066	178487976	178730521	0.136445	RPE+BM	NA
ENSG00000040531	CTNS	chr17	protein_coding	3566397	3539761	3553079	0.136416	INL	NA
ENSG00000116685	KIAA2013	chr1	protein_coding	11986485	11979644	1.19831e+07	0.136416	GCL	NA
ENSG00000105668	UPK1A	chr19	protein_coding	36169387	36157417	36163402	0.136415	GCC	NA
ENSG00000143578	CREB3L4	chr1	protein_coding	153946840	153940314	153943577	0.136404	RNFL	NA
ENSG00000011243	AKAP8L	chr19	protein_coding	15529932	15490858	15510395	0.136399	GCL	NA
ENSG00000131069	ACSS2	chr20	protein_coding	33515769	33462765	33489267	0.136398	PS	NA
ENSG00000170634	ACYP2	chr2	protein_coding	54532435	54342409	54437422	0.136394	OPL+ONL	NA
ENSG00000182944	EWSR1	chr22	protein_coding	29696515	29663997	29680256	0.136391	GCC	NA
ENSG00000171953	ATPAF2	chr17	protein_coding	17942480	17921333	1.79319e+07	0.136389	GCC	NA
ENSG00000108829	LRRC59	chr17	protein_coding	48474914	48458593	4.84668e+07	0.136388	GCC	NA
ENSG00000198182	ZNF607	chr19	protein_coding	38210691	38187263	38198977	0.136386	OPL+ONL	NA
ENSG00000204231	RXRB	chr6	protein_coding	4400853	4393583	4397218	0.136384	GCL	NA
ENSG00000175189	INHBC	chr12	protein_coding	57845845	57828467	57837156	0.136376	RPE+BM	NA
ENSG00000185651	UBE2L3	chr22	protein_coding	21978323	21903735	21941029	0.136376	CSI	NA
ENSG00000184611	KCNH7	chr2	protein_coding	163695257	163227916	1.63462e+08	0.136368	RPE+BM	NA
ENSG00000161677	JOSD2	chr19	protein_coding	51014612	51009253	5.10119e+07	0.136368	CSI	NA
ENSG00000140382	HMG20A	chr15	protein_coding	77777945	77713242	7.77456e+07	0.136354	IPL	NA
ENSG00000140563	MCTP2	chr15	protein_coding	95027181	94841429	94934305	0.136353	OPL+ONL	NA
ENSG00000156650	KAT6B	chr10	protein_coding	76792380	76586170	76689275	0.136352	RPE+BM	NA
ENSG00000122729	ACO1	chr9	protein_coding	32450832	32384600	32417716	0.136347	GCC	NA
ENSG00000143319	ISG20L2	chr1	protein_coding	156697705	156692412	1.56695e+08	0.13634	INL	NA
ENSG00000116209	TMEM59	chr1	protein_coding	54519111	54497348	5.45082e+07	0.13634	INL	NA
ENSG00000174839	DENND6A	chr3	protein_coding	57678816	57611180	57644998	0.136339	IPL	NA
ENSG00000136451	VEZF1	chr17	protein_coding	56065615	56048909	56057262	0.136329	RPE+BM	NA
ENSG00000152377	SPOCK1	chr5	protein_coding	136835018	136310986	136573002	0.136321	OPL+ONL	NA
ENSG00000184445	KNTC1	chr12	protein_coding	123110947	123011808	1.23061e+08	0.136319	RNFL	NA
ENSG00000169181	GSG1L	chr16	protein_coding	28074830	27798849	2.79368e+07	0.13629	RPE+BM	NA
ENSG00000257591	ZNF625	chr19	protein_coding	12267546	12255708	12261627	0.136285	RNFL	NA
ENSG00000135801	TAF5L	chr1	protein_coding	229761794	229728865	2.29745e+08	0.13628	OPL+ONL	NA
ENSG00000181315	ZNF322	chr6	protein_coding	26659980	26634610	26647295	0.136265	CSI	NA
ENSG00000149485	FADS1	chr11	protein_coding	61584529	61567096	6.15758e+07	0.136263	RNFL	NA
ENSG00000178397	FAM220A	chr7	protein_coding	6388590	6369039	6.37881e+06	0.136253	RPE+BM	NA
ENSG00000104886	PLEKHJ1	chr19	protein_coding	2236352	2229950	2233151	0.136245	INL	NA
ENSG00000167641	PPP1R14A	chr19	protein_coding	38747231	38741876	3.87446e+07	0.13624	GCL	NA
ENSG00000185324	CDK10	chr16	protein_coding	89762772	89753075	8.97579e+07	0.136235	GCC	NA
ENSG00000124098	FAM210B	chr20	protein_coding	54943718	54933982	54938850	0.136228	IPL	NA
ENSG00000125534	PPDPF	chr20	protein_coding	62153524	62152132	62152828	0.136219	GCC	NA
ENSG00000115556	PLCD4	chr2	protein_coding	219501909	219472487	219487198	0.136218	GCL	NA
ENSG00000174950	CD164L2	chr1	protein_coding	27709823	27705589	27707706	0.136214	GCC	NA
ENSG00000020129	NCDN	chr1	protein_coding	36032380	36023392	36027886	0.136212	CSI	NA
ENSG00000145741	BTF3	chr5	protein_coding	72801448	72794249	7.27978e+07	0.136212	IPL	NA
ENSG00000080007	DDX43	chr6	protein_coding	74127289	74104284	7.41158e+07	0.136206	OPL+ONL	NA
ENSG00000135837	CEP350	chr1	protein_coding	180084015	179923907	180003961	0.136206	PS	NA
ENSG00000183421	RIPK4	chr21	protein_coding	43187249	43159528	4.31734e+07	0.136202	OPL+ONL	NA
ENSG00000179902	C1orf194	chr1	protein_coding	109656479	109648572	1.09653e+08	0.1362	OPL+ONL	NA
ENSG00000142082	SIRT3	chr11	protein_coding	236362	215029	225696	0.136194	OPL+ONL	NA
ENSG00000099203	TMED1	chr19	protein_coding	10946983	10942742	1.09449e+07	0.136186	GCL	NA
ENSG00000197816	CCDC180	chr9	protein_coding	100139577	100069909	100104743	0.136182	OPL+ONL	NA
ENSG00000137054	POLR1E	chr9	protein_coding	37503694	37485931	3.74948e+07	0.136182	GCL	NA
ENSG00000185101	ANO9	chr11	protein_coding	442011	417929	429970	0.13618	IPL	NA
ENSG00000145287	PLAC8	chr4	protein_coding	84035911	84011210	8.40236e+07	0.136176	IPL	NA
ENSG00000164347	GFM2	chr5	protein_coding	74063196	74017028	74040112	0.136174	RNFL	NA
ENSG00000111906	HDDC2	chr6	protein_coding	125623282	125596495	1.2561e+08	0.136168	RNFL	NA
ENSG00000132436	FIGNL1	chr7	protein_coding	50518088	50511826	50514957	0.136164	GCL	NA
ENSG00000157423	HYDIN	chr16	protein_coding	71264625	70841286	7.1053e+07	0.136161	GCL	NA
ENSG00000060069	CTDP1	chr18	protein_coding	77514510	77439800	77477155	0.136157	PS	NA
ENSG00000148950	IMMP1L	chr11	protein_coding	31531169	31453948	3.14926e+07	0.136155	GCL	NA
ENSG00000136997	MYC	chr8	protein_coding	128753680	128748314	128750997	0.136139	PS	NA
ENSG00000087076	HSD17B14	chr19	protein_coding	49339934	49316273	4.93281e+07	0.136138	INL	NA
ENSG00000035141	FAM136A	chr2	protein_coding	70529220	70523107	7.05262e+07	0.136137	CSI	NA
ENSG00000118369	USP35	chr11	protein_coding	77925757	77899857	77912807	0.13613	IPL	NA
ENSG00000178075	GRAMD1C	chr3	protein_coding	113666021	113557680	1.13612e+08	0.136124	RNFL	NA
ENSG00000135002	RFK	chr9	protein_coding	79009444	79000432	79004938	0.136124	INL	NA
ENSG00000167702	KIFC2	chr8	protein_coding	145699499	145691737	145695618	0.13612	RNFL	NA
ENSG00000144744	UBA3	chr3	protein_coding	69129524	69103880	69116702	0.136116	GCL	NA
ENSG00000091542	ALKBH5	chr17	protein_coding	18113267	18086866	1.81001e+07	0.136114	GCC	NA
ENSG00000213463	SYNJ2BP	chr14	protein_coding	70883807	70833212	7.08585e+07	0.136102	OPL+ONL	NA
ENSG00000197324	LRP10	chr14	protein_coding	23347291	23340959	23344125	0.136099	PS	NA
ENSG00000215788	TNFRSF25	chr1	protein_coding	6526255	6521213	6523734	0.13608	OPL+ONL	NA
ENSG00000168487	BMP1	chr8	protein_coding	22069840	22022652	22046246	0.136079	GCL	NA
ENSG00000176834	VSIG10	chr12	protein_coding	118541810	118501397	1.18522e+08	0.136078	GCL	NA
ENSG00000136381	IREB2	chr15	protein_coding	78793798	78730517	7.87622e+07	0.136073	PS	NA
ENSG00000162734	PEA15	chr1	protein_coding	160185166	160175108	160180137	0.136072	RNFL	NA
ENSG00000108423	TUBD1	chr17	protein_coding	57970306	57936840	57953573	0.136071	PS	NA
ENSG00000167904	TMEM68	chr8	protein_coding	56685966	56651302	56668634	0.136064	INL	NA
ENSG00000164347	GFM2	chr5	protein_coding	74063196	74017028	74040112	0.13606	GCL	NA
ENSG00000188786	MTF1	chr1	protein_coding	38325292	38275238	38300265	0.136055	RNFL	NA
ENSG00000108055	SMC3	chr10	protein_coding	112364392	112327448	112345920	0.136048	CSI	NA
ENSG00000168631	DPCR1	chr6	protein_coding	30921998	30908776	30915387	0.136035	RPE+BM	NA
ENSG00000162769	FLVCR1	chr1	protein_coding	213072705	213031596	2.13052e+08	0.136032	GCL	NA
ENSG00000196655	TRAPPC4	chr11	protein_coding	118894385	118889240	1.18892e+08	0.136032	CSI	NA
ENSG00000129911	KLF16	chr19	protein_coding	1863564	1852397	1.85798e+06	0.13603	INL	NA
ENSG00000129009	ISLR	chr15	protein_coding	74469212	74466086	74467649	0.136024	OPL+ONL	NA
ENSG00000155275	TRMT44	chr4	protein_coding	8478282	8442531	8.46041e+06	0.136022	RPE+BM	NA
ENSG00000157978	LDLRAP1	chr1	protein_coding	25895377	25870075	25882726	0.136022	GCL	NA
ENSG00000112159	MDN1	chr6	protein_coding	90529513	90352493	90441003	0.136021	INL	NA
ENSG00000152082	MZT2B	chr2	protein_coding	130948300	130939500	130943900	0.13602	RPE+BM	NA
ENSG00000116288	PARK7	chr1	protein_coding	8045342	8021713	8.03353e+06	0.136017	RNFL	NA
ENSG00000150275	PCDH15	chr10	protein_coding	56561051	55562532	5.60618e+07	0.136011	OPL+ONL	NA
ENSG00000115194	SLC30A3	chr2	protein_coding	27485960	27477439	2.74817e+07	0.13601	RPE+BM	NA
ENSG00000065029	ZNF76	chr6	protein_coding	35263764	35227490	35245627	0.136007	RNFL	NA
ENSG00000161277	THAP8	chr19	protein_coding	36545664	36525886	36535775	0.136004	GCC	NA
ENSG00000160325	CACFD1	chr9	protein_coding	136335909	136325086	1.3633e+08	0.136001	INL	NA
ENSG00000139517	LNX2	chr13	protein_coding	28194720	28120049	2.81574e+07	0.136001	OPL+ONL	NA
ENSG00000136840	ST6GALNAC4	chr9	protein_coding	130679305	130670164	1.30675e+08	0.135999	INL	NA
ENSG00000185652	NTF3	chr12	protein_coding	5604465	5541279	5572872	0.135994	GCC	NA
ENSG00000176619	LMNB2	chr19	protein_coding	2456966	2428162	2442564	0.135988	PS	NA
ENSG00000108826	MRPL27	chr17	protein_coding	48450562	48445227	4.84479e+07	0.135977	INL	NA
ENSG00000139970	RTN1	chr14	protein_coding	60337557	60062693	60200125	0.135966	INL	NA
ENSG00000187609	EXD3	chr9	protein_coding	140317714	140201345	1.4026e+08	0.135963	OPL+ONL	NA
ENSG00000089505	CMTM1	chr16	protein_coding	66613038	66600293	6.66067e+07	0.135961	RPE+BM	NA
ENSG00000160961	ZNF333	chr19	protein_coding	14844558	14800851	1.48227e+07	0.135957	PS	NA
ENSG00000177666	PNPLA2	chr11	protein_coding	825571	818900	822236	0.135951	RNFL	NA
ENSG00000161265	U2AF1L4	chr19	protein_coding	36236343	36233427	36234885	0.135947	RNFL	NA
ENSG00000122033	MTIF3	chr13	protein_coding	28024739	28009775	28017257	0.135946	GCC	NA
ENSG00000197948	FCHSD1	chr5	protein_coding	141030986	141018868	141024927	0.13593	CSI	NA
ENSG00000146776	ATXN7L1	chr7	protein_coding	105517031	105245220	1.05381e+08	0.135928	RNFL	NA
ENSG00000169515	CCDC8	chr19	protein_coding	46916919	46913585	46915252	0.135928	OPL+ONL	NA
ENSG00000115145	STAM2	chr2	protein_coding	153032506	152973314	153002910	0.135927	CSI	NA
ENSG00000169851	PCDH7	chr4	protein_coding	31148423	30722036	3.09352e+07	0.135917	GCC	NA
ENSG00000043591	ADRB1	chr10	protein_coding	115806667	115803805	115805236	0.135912	OPL+ONL	NA
ENSG00000072818	ACAP1	chr17	protein_coding	7254793	7239847	7247320	0.135907	GCL	NA
ENSG00000169252	ADRB2	chr5	protein_coding	148208197	148206155	148207176	0.135905	GCL	NA
ENSG00000101152	DNAJC5	chr20	protein_coding	62567384	62526454	62546919	0.135902	PS	NA
ENSG00000196431	CRYBA4	chr22	protein_coding	27026636	27017927	2.70223e+07	0.135895	CSI	NA
ENSG00000042832	TG	chr8	protein_coding	134147143	133879204	1.34013e+08	0.135889	RPE+BM	NA
ENSG00000137198	GMPR	chr6	protein_coding	16295780	16238810	16267295	0.135882	CSI	NA
ENSG00000124701	APOBEC2	chr6	protein_coding	41032630	41020939	4.10268e+07	0.135879	OPL+ONL	NA
ENSG00000070950	RAD18	chr3	protein_coding	9005159	8918879	8962019	0.135874	IPL	NA
ENSG00000182256	GABRG3	chr15	protein_coding	27778373	27216428	2.74974e+07	0.135866	PS	NA
ENSG00000125447	GGA3	chr17	protein_coding	73258474	73232686	73245580	0.135862	GCL	NA
ENSG00000130939	UBE4B	chr1	protein_coding	10241296	10093040	10167168	0.135862	RPE+BM	NA
ENSG00000143552	NUP210L	chr1	protein_coding	154127592	153965167	1.54046e+08	0.13586	PS	NA
ENSG00000076321	KLHL20	chr1	protein_coding	173755840	173684079	1.7372e+08	0.135855	IPL	NA
ENSG00000177700	POLR2L	chr11	protein_coding	842529	839720	841124	0.135853	CSI	NA
ENSG00000144741	SLC25A26	chr3	protein_coding	66429351	66119284	6.62743e+07	0.135852	GCC	NA
ENSG00000100307	CBX7	chr22	protein_coding	39548538	39526778	39537658	0.135841	PS	NA
ENSG00000064886	CHI3L2	chr1	protein_coding	111786062	111770280	111778171	0.135841	RPE+BM	NA
ENSG00000215251	FASTKD5	chr20	protein_coding	3140532	3127164	3133848	0.135839	GCC	NA
ENSG00000130559	CAMSAP1	chr9	protein_coding	138799005	138700332	1.3875e+08	0.135838	GCL	NA
ENSG00000165061	ZMAT4	chr8	protein_coding	40755343	40388110	4.05717e+07	0.135835	GCL	NA
ENSG00000204899	MZT1	chr13	protein_coding	73301938	73282494	73292216	0.135835	RPE+BM	NA
ENSG00000235750	KIAA0040	chr1	protein_coding	175162229	175126122	1.75144e+08	0.135825	PS	NA
ENSG00000012223	LTF	chr3	protein_coding	46506632	46477495	4.64921e+07	0.135822	RNFL	NA
ENSG00000219626	FAM228B	chr2	protein_coding	24392507	24299743	24346125	0.135813	GCC	NA
ENSG00000168779	SHOX2	chr3	protein_coding	157823952	157813799	1.57819e+08	0.135809	RPE+BM	NA
ENSG00000011132	APBA3	chr19	protein_coding	3761673	3750770	3.75622e+06	0.135805	GCC	NA
ENSG00000154767	XPC	chr3	protein_coding	14220172	14186647	1.42034e+07	0.135797	RNFL	NA
ENSG00000117751	PPP1R8	chr1	protein_coding	28178183	28157251	28167717	0.135788	PS	NA
ENSG00000204209	DAXX	chr6	protein_coding	4734611	4730148	4.73238e+06	0.135782	PS	NA
ENSG00000050426	LETMD1	chr12	protein_coding	51454207	51442081	51448144	0.135781	GCL	NA
ENSG00000139910	NOVA1	chr14	protein_coding	27066960	26915088	26991024	0.13577	GCC	NA
ENSG00000243056	EIF4EBP3	chr5	protein_coding	139929163	139927250	1.39928e+08	0.135768	CSI	NA
ENSG00000185130	HIST1H2BL	chr6	protein_coding	27775709	27775256	2.77755e+07	0.135767	GCC	NA
ENSG00000109881	CCDC34	chr11	protein_coding	27384795	27360060	2.73724e+07	0.135763	RNFL	NA
ENSG00000198315	ZKSCAN8	chr6	protein_coding	28127250	28109687	2.81185e+07	0.135763	INL	NA
ENSG00000039523	FAM65A	chr16	protein_coding	67580691	67562716	6.75717e+07	0.135759	RNFL	NA
ENSG00000157765	SLC34A2	chr4	protein_coding	25680368	25657434	25668901	0.135757	GCC	NA
ENSG00000174013	FBXO45	chr3	protein_coding	196315930	196295724	196305827	0.135756	GCC	NA
ENSG00000112511	PHF1	chr6	protein_coding	33384230	33378772	33381501	0.135743	INL	NA
ENSG00000011198	ABHD5	chr3	protein_coding	43764217	43732374	4.37483e+07	0.135739	OPL+ONL	NA
ENSG00000128513	POT1	chr7	protein_coding	124570037	124462439	124516238	0.135729	INL	NA
ENSG00000186918	ZNF395	chr8	protein_coding	28243977	28203101	28223539	0.135726	OPL+ONL	NA
ENSG00000205356	TECPR1	chr7	protein_coding	97881563	97844754	9.78632e+07	0.135725	PS	NA
ENSG00000140488	CELF6	chr15	protein_coding	72612525	72577067	72594796	0.135723	INL	NA
ENSG00000173020	GRK2	chr11	protein_coding	NA	NA	NA	0.135722	PS	NA
ENSG00000107187	LHX3	chr9	protein_coding	139096955	139088095	139092525	0.135722	INL	NA
ENSG00000188167	TMPPE	chr3	protein_coding	33138293	33131907	33135100	0.135712	OPL+ONL	NA
ENSG00000164054	SHISA5	chr3	protein_coding	48542259	48509196	4.85257e+07	0.135711	IPL	NA
ENSG00000140832	MARVELD3	chr16	protein_coding	71675868	71660055	7.1668e+07	0.13571	OPL+ONL	NA
ENSG00000095539	SEMA4G	chr10	protein_coding	102745373	102732285	102738829	0.135709	GCC	NA
ENSG00000134317	GRHL1	chr2	protein_coding	10142412	10091791	1.01171e+07	0.135706	RPE+BM	NA
ENSG00000175854	SWI5	chr9	protein_coding	131051268	131038424	131044846	0.135704	IPL	NA
ENSG00000070413	DGCR2	chr22	protein_coding	19109967	19023794	1.90669e+07	0.135701	IPL	NA
ENSG00000163026	WDCP	chr2	protein_coding	NA	NA	NA	0.135701	RPE+BM	NA
ENSG00000132622	HSPA12B	chr20	protein_coding	3733758	3713316	3723537	0.135699	IPL	NA
ENSG00000156853	ZNF689	chr16	protein_coding	30622096	30613878	30617987	0.135696	IPL	NA
ENSG00000117395	EBNA1BP2	chr1	protein_coding	43638241	43629844	4.3634e+07	0.135695	CSI	NA
ENSG00000160999	SH2B2	chr7	protein_coding	101962178	101928352	101945265	0.135695	GCL	NA
ENSG00000117724	CENPF	chr1	protein_coding	214837914	214776531	2.14807e+08	0.135688	RNFL	NA
ENSG00000175224	ATG13	chr11	protein_coding	46697568	46638825	4.66682e+07	0.135676	GCC	NA
ENSG00000112576	CCND3	chr6	protein_coding	42016632	41902670	41959651	0.135671	IPL	NA
ENSG00000092036	HAUS4	chr14	protein_coding	23426351	23415436	2.34209e+07	0.135663	OPL+ONL	NA
ENSG00000181284	TMEM102	chr17	protein_coding	7340998	7338761	7.33988e+06	0.135661	IPL	NA
ENSG00000112902	SEMA5A	chr5	protein_coding	9546233	9035137	9290685	0.13566	INL	NA
ENSG00000167778	SPRYD3	chr12	protein_coding	53473204	53458099	5.34657e+07	0.135657	IPL	NA
ENSG00000245680	ZNF585B	chr19	protein_coding	37701451	37672480	3.7687e+07	0.135653	GCL	NA
ENSG00000205922	ONECUT3	chr19	protein_coding	1775444	1753661	1.76455e+06	0.135649	PS	NA
ENSG00000117411	B4GALT2	chr1	protein_coding	44456843	44444873	44450858	0.135645	INL	NA
ENSG00000249158	PCDHA11	chr5	protein_coding	140391929	140247097	140319513	0.135635	RNFL	NA
ENSG00000115649	CNPPD1	chr2	protein_coding	220041702	220036618	220039160	0.135635	INL	NA
ENSG00000187416	LHFPL3	chr7	protein_coding	104549003	103969103	104259053	0.135628	RPE+BM	NA
ENSG00000185219	ZNF445	chr3	protein_coding	44519162	44481261	4.45002e+07	0.135627	RNFL	NA
ENSG00000165379	LRFN5	chr14	protein_coding	42373752	42076763	4.22253e+07	0.135624	RNFL	NA
ENSG00000116574	RHOU	chr1	protein_coding	228882416	228780393	2.28831e+08	0.135622	CSI	NA
ENSG00000172006	ZNF554	chr19	protein_coding	2836733	2819871	2828302	0.135613	CSI	NA
ENSG00000079999	KEAP1	chr19	protein_coding	10614054	10596795	1.06054e+07	0.135585	INL	NA
ENSG00000178149	DALRD3	chr3	protein_coding	49058504	49052920	49055712	0.135583	RNFL	NA
ENSG00000214530	STARD10	chr11	protein_coding	72504750	72465773	7.24853e+07	0.135578	CSI	NA
ENSG00000164366	CCDC127	chr5	protein_coding	218297	204874	211586	0.135575	GCL	NA
ENSG00000049239	H6PD	chr1	protein_coding	9331394	9294862	9313128	0.135574	RNFL	NA
ENSG00000196663	TECPR2	chr14	protein_coding	102968818	102829299	1.02899e+08	0.135563	GCC	NA
ENSG00000185728	YTHDF3	chr8	protein_coding	64125346	64081111	6.41032e+07	0.135561	INL	NA
ENSG00000185798	WDR53	chr3	protein_coding	196295413	196281058	1.96288e+08	0.135558	CSI	NA
ENSG00000061273	HDAC7	chr12	protein_coding	48213763	48176506	4.81951e+07	0.135557	IPL	NA
ENSG00000184887	BTBD6	chr14	protein_coding	105717430	105714878	105716154	0.135556	RPE+BM	NA
ENSG00000106348	IMPDH1	chr7	protein_coding	128050036	128032330	128041183	0.135552	OPL+ONL	NA
ENSG00000166825	ANPEP	chr15	protein_coding	90358072	90328125	9.03431e+07	0.135549	CSI	NA
ENSG00000110628	SLC22A18	chr11	protein_coding	2946476	2920950	2933713	0.135545	RPE+BM	NA
ENSG00000123999	INHA	chr2	protein_coding	220440435	220436953	220438694	0.135544	GCC	NA
ENSG00000186364	NUDT17	chr1	protein_coding	145589435	145586492	1.45588e+08	0.135544	CSI	NA
ENSG00000136231	IGF2BP3	chr7	protein_coding	23509995	23349827	23429911	0.135532	INL	NA
ENSG00000163395	IGFN1	chr1	protein_coding	201198080	201159952	201179016	0.135523	OPL+ONL	NA
ENSG00000183793	NPIPA5	chr16	protein_coding	15472151	15457480	1.54648e+07	0.135519	INL	NA
ENSG00000158786	PLA2G2F	chr1	protein_coding	20476879	20465822	2.04714e+07	0.135518	OPL+ONL	NA
ENSG00000137200	CMTR1	chr6	protein_coding	37449284	37400906	37425095	0.135517	GCL	NA
ENSG00000119004	CYP20A1	chr2	protein_coding	204170563	204103163	204136863	0.135515	PS	NA
ENSG00000160867	FGFR4	chr5	protein_coding	176525143	176513872	1.7652e+08	0.135513	OPL+ONL	NA
ENSG00000169018	FEM1B	chr15	protein_coding	68588203	68570140	6.85792e+07	0.135507	RNFL	NA
ENSG00000203872	C6orf163	chr6	protein_coding	88075181	88054570	8.80649e+07	0.135507	CSI	NA
ENSG00000100099	HPS4	chr22	protein_coding	26879829	26846848	2.68633e+07	0.135503	RNFL	NA
ENSG00000161048	NAPEPLD	chr7	protein_coding	102789569	102740022	1.02765e+08	0.135498	CSI	NA
ENSG00000076382	SPAG5	chr17	protein_coding	26926056	26904582	26915319	0.135486	IPL	NA
ENSG00000242802	AP5Z1	chr7	protein_coding	4834026	4815261	4.82464e+06	0.135486	IPL	NA
ENSG00000108010	GLRX3	chr10	protein_coding	131978646	131934638	131956642	0.135485	IPL	NA
ENSG00000113196	HAND1	chr5	protein_coding	153857824	153854531	1.53856e+08	0.135477	RPE+BM	NA
ENSG00000105171	POP4	chr19	protein_coding	30108162	30097169	3.01027e+07	0.135472	PS	NA
ENSG00000047621	C12orf4	chr12	protein_coding	4647637	4596900	4.62227e+06	0.135469	GCC	NA
ENSG00000197471	SPN	chr16	protein_coding	29681823	29674270	2.9678e+07	0.135462	GCC	NA
ENSG00000095637	SORBS1	chr10	protein_coding	97321177	97071529	97196353	0.135461	RPE+BM	NA
ENSG00000124574	ABCC10	chr6	protein_coding	43418163	43395291	43406727	0.13546	PS	NA
ENSG00000138472	GUCA1C	chr3	protein_coding	108672677	108626641	108649659	0.135455	CSI	NA
ENSG00000159217	IGF2BP1	chr17	protein_coding	47133507	47074773	47104140	0.135454	GCL	NA
ENSG00000115825	PRKD3	chr2	protein_coding	37544222	37477645	3.75109e+07	0.135447	RPE+BM	NA
ENSG00000143256	PFDN2	chr1	protein_coding	161087866	161070345	1.61079e+08	0.135447	PS	NA
ENSG00000185608	MRPL40	chr22	protein_coding	19423596	19420035	1.94218e+07	0.13543	IPL	NA
ENSG00000158406	HIST1H4H	chr6	protein_coding	26285727	26285353	26285540	0.135429	IPL	NA
ENSG00000170379	TCAF2	chr7	protein_coding	NA	NA	NA	0.135428	RPE+BM	NA
ENSG00000126453	BCL2L12	chr19	protein_coding	50177173	50168398	5.01728e+07	0.135427	GCL	NA
ENSG00000171860	C3AR1	chr12	protein_coding	8218955	8210918	8.21494e+06	0.135424	GCL	NA
ENSG00000174165	ZDHHC24	chr11	protein_coding	66313671	66306734	6.63102e+07	0.135423	CSI	NA
ENSG00000105875	WDR91	chr7	protein_coding	134896316	134868589	1.34882e+08	0.135422	GCL	NA
ENSG00000184988	TMEM106A	chr17	protein_coding	41372057	41363845	41367951	0.135419	IPL	NA
ENSG00000166200	COPS2	chr15	protein_coding	49447854	49417470	49432662	0.135414	IPL	NA
ENSG00000176302	FOXR1	chr11	protein_coding	118851995	118842416	1.18847e+08	0.135411	PS	NA
ENSG00000168273	SMIM4	chr3	protein_coding	52574586	52570620	52572603	0.135404	RNFL	NA
ENSG00000127663	KDM4B	chr19	protein_coding	5153608	4969123	5.06137e+06	0.1354	GCC	NA
ENSG00000175203	DCTN2	chr12	protein_coding	57941114	57923832	57932473	0.135381	GCC	NA
ENSG00000176170	SPHK1	chr17	protein_coding	74383941	74380689	74382315	0.135378	OPL+ONL	NA
ENSG00000196136	SERPINA3	chr14	protein_coding	95090390	95078713	9.50846e+07	0.135361	GCL	NA
ENSG00000134160	TRPM1	chr15	protein_coding	31453476	31293263	3.13734e+07	0.135361	PS	NA
ENSG00000169964	TMEM42	chr3	protein_coding	44907154	44903407	4.49053e+07	0.135359	RNFL	NA
ENSG00000084731	KIF3C	chr2	protein_coding	26205443	26149454	2.61774e+07	0.135342	IPL	NA
ENSG00000176973	FAM89B	chr11	protein_coding	65341669	65339819	65340744	0.135335	IPL	NA
ENSG00000105968	H2AFV	chr7	protein_coding	44887725	44866487	44877106	0.13533	RPE+BM	NA
ENSG00000172058	SERF1A	chr5	protein_coding	69338940	69321071	6.933e+07	0.135325	OPL+ONL	NA
ENSG00000117394	SLC2A1	chr1	protein_coding	43424847	43391045	43407946	0.135319	GCL	NA
ENSG00000137857	DUOX1	chr15	protein_coding	45457776	45422191	4.544e+07	0.135314	RNFL	NA
ENSG00000111674	ENO2	chr12	protein_coding	7032859	7023613	7028236	0.135313	RPE+BM	NA
ENSG00000163956	LRPAP1	chr4	protein_coding	3534224	3505323	3.51977e+06	0.135312	IPL	NA
ENSG00000133247	KMT5C	chr19	protein_coding	NA	NA	NA	0.135304	OPL+ONL	NA
ENSG00000086289	EPDR1	chr7	protein_coding	37991542	37960162	37975852	0.135303	PS	NA
ENSG00000187609	EXD3	chr9	protein_coding	140317714	140201345	1.4026e+08	0.135295	IPL	NA
ENSG00000111880	RNGTT	chr6	protein_coding	89673348	89319615	8.94965e+07	0.135285	CSI	NA
ENSG00000135744	AGT	chr1	protein_coding	230850336	230838271	2.30844e+08	0.135284	RPE+BM	NA
ENSG00000108298	RPL19	chr17	protein_coding	37360980	37356535	3.73588e+07	0.135274	GCC	NA
ENSG00000132570	PCBD2	chr5	protein_coding	134298336	134240809	1.3427e+08	0.135272	CSI	NA
ENSG00000166558	SLC38A8	chr16	protein_coding	84075762	84043271	8.40595e+07	0.135272	INL	NA
ENSG00000148468	FAM171A1	chr10	protein_coding	15413058	15253643	1.53334e+07	0.135268	GCC	NA
ENSG00000115816	CEBPZ	chr2	protein_coding	37458740	37428774	37443757	0.135261	GCL	NA
ENSG00000152939	MARVELD2	chr5	protein_coding	68737890	68710938	68724414	0.135258	RPE+BM	NA
ENSG00000164494	PDSS2	chr6	protein_coding	107780779	107473760	1.07627e+08	0.135252	OPL+ONL	NA
ENSG00000198807	PAX9	chr14	protein_coding	37147011	37126772	3.71369e+07	0.135245	INL	NA
ENSG00000106628	POLD2	chr7	protein_coding	44163169	44154278	4.41587e+07	0.135245	CSI	NA
ENSG00000120324	PCDHB10	chr5	protein_coding	140575213	140571951	140573582	0.135241	GCL	NA
ENSG00000172531	PPP1CA	chr11	protein_coding	67169376	67165651	6.71675e+07	0.13524	GCL	NA
ENSG00000123815	COQ8B	chr19	protein_coding	NA	NA	NA	0.135236	INL	NA
ENSG00000087269	NOP14	chr4	protein_coding	2965233	2939663	2952448	0.135234	PS	NA
ENSG00000109113	RAB34	chr17	protein_coding	27045286	27041298	27043292	0.13523	INL	NA
ENSG00000213928	IRF9	chr14	protein_coding	24635774	24630421	2.46331e+07	0.135225	IPL	NA
ENSG00000165861	ZFYVE1	chr14	protein_coding	73493920	73436152	73465036	0.135185	RPE+BM	NA
ENSG00000166441	RPL27A	chr11	protein_coding	8711419	8703994	8.70771e+06	0.135171	GCL	NA
ENSG00000198087	CD2AP	chr6	protein_coding	47594996	47445524	47520260	0.13517	OPL+ONL	NA
ENSG00000129595	EPB41L4A	chr5	protein_coding	111755010	111498314	111626662	0.135166	OPL+ONL	NA
ENSG00000153391	INO80C	chr18	protein_coding	33077955	33048290	3.30631e+07	0.135165	IPL	NA
ENSG00000101695	RNF125	chr18	protein_coding	29653154	29598444	29625799	0.135165	RNFL	NA
ENSG00000204859	ZBTB48	chr1	protein_coding	6649340	6640050	6644695	0.135162	IPL	NA
ENSG00000164649	CDCA7L	chr7	protein_coding	21985542	21940516	21963029	0.135162	RPE+BM	NA
ENSG00000140945	CDH13	chr16	protein_coding	83830215	82660398	8.32453e+07	0.135159	RNFL	NA
ENSG00000123607	TTC21B	chr2	protein_coding	166810348	166729871	1.6677e+08	0.135139	RNFL	NA
ENSG00000137804	NUSAP1	chr15	protein_coding	41673248	41624891	4.16491e+07	0.135138	IPL	NA
ENSG00000163377	FAM19A4	chr3	protein_coding	68981761	68780914	6.88813e+07	0.135134	PS	NA
ENSG00000167962	ZNF598	chr16	protein_coding	2059822	2047652	2053737	0.135129	RPE+BM	NA
ENSG00000185615	PDIA2	chr16	protein_coding	337209	333117	335163	0.135127	CSI	NA
ENSG00000111229	ARPC3	chr12	protein_coding	110888216	110872694	110880455	0.135126	PS	NA
ENSG00000197375	SLC22A5	chr5	protein_coding	131731306	131705400	131718353	0.135125	OPL+ONL	NA
ENSG00000096060	FKBP5	chr6	protein_coding	35696360	35541361	3.56189e+07	0.135116	PS	NA
ENSG00000204963	PCDHA7	chr5	protein_coding	140391929	140213968	1.40303e+08	0.135115	OPL+ONL	NA
ENSG00000147471	PROSC	chr8	protein_coding	37637286	37620100	37628693	0.135106	GCL	NA
ENSG00000179151	EDC3	chr15	protein_coding	74988386	74922898	74955642	0.135105	GCC	NA
ENSG00000135108	FBXO21	chr12	protein_coding	117628300	117581584	117604942	0.135102	PS	NA
ENSG00000162367	TAL1	chr1	protein_coding	47698007	47681961	47689984	0.135101	CSI	NA
ENSG00000174483	BBS1	chr11	protein_coding	66301084	66278118	66289601	0.135093	IPL	NA
ENSG00000066557	LRRC40	chr1	protein_coding	70671361	70610484	7.06409e+07	0.135092	INL	NA
ENSG00000143494	VASH2	chr1	protein_coding	213164927	213123861	213144394	0.135083	OPL+ONL	NA
ENSG00000100154	TTC28	chr22	protein_coding	29075853	28374001	28724927	0.135083	IPL	NA
ENSG00000205791	LOH12CR2	chr12	lincRNA	12510001	12508341	12509171	0.135082	IPL	NA
ENSG00000146966	DENND2A	chr7	protein_coding	140302342	140218219	1.4026e+08	0.135079	GCC	NA
ENSG00000085760	MTIF2	chr2	protein_coding	55496384	55463755	5.54801e+07	0.135076	CSI	NA
ENSG00000196747	HIST1H2AI	chr6	protein_coding	27776445	27775976	2.77762e+07	0.135073	IPL	NA
ENSG00000170276	HSPB2	chr11	protein_coding	111784817	111783459	111784138	0.135065	IPL	NA
ENSG00000100142	POLR2F	chr22	protein_coding	38437922	38349669	3.83938e+07	0.135039	INL	NA
ENSG00000152465	NMT2	chr10	protein_coding	15210695	15147770	1.51792e+07	0.135036	OPL+ONL	NA
ENSG00000188676	IDO2	chr8	protein_coding	39873910	39792473	3.98332e+07	0.135031	GCL	NA
ENSG00000100373	UPK3A	chr22	protein_coding	45691755	45680867	45686311	0.135026	GCC	NA
ENSG00000188778	ADRB3	chr8	protein_coding	37824184	37820513	3.78223e+07	0.135024	GCL	NA
ENSG00000197483	ZNF628	chr19	protein_coding	55995854	55987698	55991776	0.135021	OPL+ONL	NA
ENSG00000198844	ARHGEF15	chr17	protein_coding	8225834	8213555	8.21969e+06	0.13502	GCC	NA
ENSG00000179195	ZNF664	chr12	protein_coding	124499986	124457761	1.24479e+08	0.13502	IPL	NA
ENSG00000172731	LRRC20	chr10	protein_coding	72142406	72058725	7.21006e+07	0.135019	CSI	NA
ENSG00000023839	ABCC2	chr10	protein_coding	101611949	101542354	1.01577e+08	0.135003	CSI	NA
ENSG00000125810	CD93	chr20	protein_coding	23066977	23059992	2.30635e+07	0.134995	CSI	NA
ENSG00000019505	SYT13	chr11	protein_coding	45307884	45261852	45284868	0.134995	GCL	NA
ENSG00000205593	DENND6B	chr22	protein_coding	50765489	50750391	50757940	0.134991	PS	NA
ENSG00000043514	TRIT1	chr1	protein_coding	40349177	40306705	40327941	0.134988	CSI	NA
ENSG00000107201	DDX58	chr9	protein_coding	32526322	32455299	3.24908e+07	0.134981	CSI	NA
ENSG00000159217	IGF2BP1	chr17	protein_coding	47133507	47074773	47104140	0.134971	GCC	NA
ENSG00000131023	LATS1	chr6	protein_coding	150039392	149979288	150009340	0.134964	RPE+BM	NA
ENSG00000139405	RITA1	chr12	protein_coding	113630173	113623330	1.13627e+08	0.134959	RNFL	NA
ENSG00000122417	ODF2L	chr1	protein_coding	86862025	86812506	8.68373e+07	0.134956	GCL	NA
ENSG00000100031	GGT1	chr22	protein_coding	25024972	24979717	2.50023e+07	0.134954	OPL+ONL	NA
ENSG00000215790	SLC35E2	chr1	protein_coding	1677438	1656276	1666857	0.134952	INL	NA
ENSG00000178038	ALS2CL	chr3	protein_coding	46735194	46710484	46722839	0.134948	IPL	NA
ENSG00000198018	ENTPD7	chr10	protein_coding	101471002	101419262	101445132	0.134944	RPE+BM	NA
ENSG00000122378	FAM213A	chr10	protein_coding	82192753	82167584	8.21802e+07	0.134937	GCC	NA
ENSG00000103168	TAF1C	chr16	protein_coding	84220676	84211452	84216064	0.134931	GCL	NA
ENSG00000115138	POMC	chr2	protein_coding	25391559	25383721	25387640	0.13493	IPL	NA
ENSG00000129315	CCNT1	chr12	protein_coding	49110781	49082240	4.90965e+07	0.13493	GCC	NA
ENSG00000204435	CSNK2B	chr6	protein_coding	2923427	2919235	2921331	0.134927	OPL+ONL	NA
ENSG00000167904	TMEM68	chr8	protein_coding	56685966	56651302	56668634	0.134923	GCC	NA
ENSG00000184923	NUTM2A	chr10	protein_coding	88994733	88985204	8.899e+07	0.13492	RPE+BM	NA
ENSG00000146282	RARS2	chr6	protein_coding	88299735	88224095	88261915	0.134916	PS	NA
ENSG00000034677	RNF19A	chr8	protein_coding	101348446	101269286	101308866	0.134913	IPL	NA
ENSG00000135917	SLC19A3	chr2	protein_coding	228582745	228549925	228566335	0.134912	GCL	NA
ENSG00000106336	FBXO24	chr7	protein_coding	100198740	100183955	1.00191e+08	0.134911	GCL	NA
ENSG00000204519	ZNF551	chr19	protein_coding	58201169	58193336	5.81973e+07	0.134898	INL	NA
ENSG00000134954	ETS1	chr11	protein_coding	128457453	128328655	128393054	0.134895	IPL	NA
ENSG00000133246	PRAM1	chr19	protein_coding	8567538	8554939	8.56124e+06	0.134891	GCC	NA
ENSG00000183340	JRKL	chr11	protein_coding	96126727	96123157	96124942	0.13489	RNFL	NA
ENSG00000117480	FAAH	chr1	protein_coding	46879520	46859938	46869729	0.134882	OPL+ONL	NA
ENSG00000161526	SAP30BP	chr17	protein_coding	73704142	73663195	7.36837e+07	0.134878	IPL	NA
ENSG00000166197	NOLC1	chr10	protein_coding	103923628	103911932	103917780	0.134864	GCC	NA
ENSG00000154133	ROBO4	chr11	protein_coding	124767831	124754113	124760972	0.134863	GCC	NA
ENSG00000108669	CYTH1	chr17	protein_coding	76778424	76670128	76724276	0.134859	INL	NA
ENSG00000089159	PXN	chr12	protein_coding	120703574	120648241	1.20676e+08	0.13485	RPE+BM	NA
ENSG00000140320	BAHD1	chr15	protein_coding	40760441	40731919	40746180	0.134842	RNFL	NA
ENSG00000091947	TMEM101	chr17	protein_coding	42092345	42088555	42090450	0.134819	IPL	NA
ENSG00000154269	ENPP3	chr6	protein_coding	132068550	131958441	1.32013e+08	0.13481	GCL	NA
ENSG00000161860	SYCE2	chr19	protein_coding	13030086	13009893	1.302e+07	0.134809	CSI	NA
ENSG00000262664	OVCA2	chr17	protein_coding	1946725	1945276	1.946e+06	0.134804	GCL	NA
ENSG00000184990	SIVA1	chr14	protein_coding	105225996	105219469	1.05223e+08	0.134798	INL	NA
ENSG00000183960	KCNH8	chr3	protein_coding	19577135	19190016	1.93836e+07	0.13479	GCL	NA
ENSG00000063241	ISOC2	chr19	protein_coding	55973049	55964345	55968697	0.13479	PS	NA
ENSG00000088367	EPB41L1	chr20	protein_coding	34820721	34679425	34750073	0.134789	GCC	NA
ENSG00000138777	PPA2	chr4	protein_coding	106395227	106290233	106342730	0.134789	RPE+BM	NA
ENSG00000106258	CYP3A5	chr7	protein_coding	99277649	99245811	99261730	0.134784	GCC	NA
ENSG00000144406	UNC80	chr2	protein_coding	210864024	210636716	210750370	0.134783	IPL	NA
ENSG00000175766	EIF4E1B	chr5	protein_coding	176073642	176057682	176065662	0.134781	GCL	NA
ENSG00000140009	ESR2	chr14	protein_coding	64805268	64693429	6.47493e+07	0.134779	IPL	NA
ENSG00000166123	GPT2	chr16	protein_coding	46965201	46918307	46941754	0.134774	GCC	NA
ENSG00000100403	ZC3H7B	chr22	protein_coding	41756151	41697506	4.17268e+07	0.134768	RPE+BM	NA
ENSG00000176472	ZNF575	chr19	protein_coding	44040284	44037339	4.40388e+07	0.134756	GCL	NA
ENSG00000110092	CCND1	chr11	protein_coding	69469242	69455872	69462557	0.134751	RNFL	NA
ENSG00000119685	TTLL5	chr14	protein_coding	76421425	76127550	7.62745e+07	0.134749	GCC	NA
ENSG00000103404	USP31	chr16	protein_coding	23160591	23072727	23116659	0.134748	INL	NA
ENSG00000136504	KAT7	chr17	protein_coding	47906458	47865980	47886219	0.134747	IPL	NA
ENSG00000135999	EPC2	chr2	protein_coding	149545136	149402559	1.49474e+08	0.13474	RNFL	NA
ENSG00000079691	CARMIL1	chr6	protein_coding	NA	NA	NA	0.134734	INL	NA
ENSG00000168010	ATG16L2	chr11	protein_coding	72540680	72525450	72533065	0.134733	CSI	NA
ENSG00000174405	LIG4	chr13	protein_coding	108870716	108859791	1.08865e+08	0.134727	GCL	NA
ENSG00000134058	CDK7	chr5	protein_coding	68573257	68530621	68551939	0.134724	PS	NA
ENSG00000204228	HSD17B8	chr6	protein_coding	4406835	4404636	4.40574e+06	0.134722	RNFL	NA
ENSG00000130779	CLIP1	chr12	protein_coding	122907116	122755980	122831548	0.134717	GCC	NA
ENSG00000204682	CASC10	chr10	protein_coding	21786213	21783420	2.17848e+07	0.134716	RPE+BM	NA
ENSG00000144559	TAMM41	chr3	protein_coding	11888393	11831915	11860154	0.134716	OPL+ONL	NA
ENSG00000175866	BAIAP2	chr17	protein_coding	79091232	79008946	79050089	0.134712	GCL	NA
ENSG00000131389	SLC6A6	chr3	protein_coding	14530857	14444075	14487466	0.134708	CSI	NA
ENSG00000149930	TAOK2	chr16	protein_coding	30003582	29985187	2.99944e+07	0.134707	INL	NA
ENSG00000165476	REEP3	chr10	protein_coding	65384883	65281122	6.5333e+07	0.134705	GCC	NA
ENSG00000140694	PARN	chr16	protein_coding	14724128	14529556	14626842	0.13469	INL	NA
ENSG00000143458	GABPB2	chr1	protein_coding	151091007	151043079	151067043	0.134687	INL	NA
ENSG00000159352	PSMD4	chr1	protein_coding	151239954	151227196	151233575	0.134683	OPL+ONL	NA
ENSG00000075391	RASAL2	chr1	protein_coding	178448648	178062863	1.78256e+08	0.134682	OPL+ONL	NA
ENSG00000175166	PSMD2	chr3	protein_coding	184026842	184016885	1.84022e+08	0.134679	RNFL	NA
ENSG00000140326	CDAN1	chr15	protein_coding	43029417	43015759	43022588	0.134669	PS	NA
ENSG00000136436	CALCOCO2	chr17	protein_coding	46942607	46908349	46925478	0.134667	OPL+ONL	NA
ENSG00000129625	REEP5	chr5	protein_coding	112258031	112212080	1.12235e+08	0.134661	GCL	NA
ENSG00000087206	UIMC1	chr5	protein_coding	176433795	176332005	176382900	0.134652	IPL	NA
ENSG00000135365	PHF21A	chr11	protein_coding	46142985	45950869	46046927	0.134652	RNFL	NA
ENSG00000119392	GLE1	chr9	protein_coding	131304580	131266970	131285775	0.134647	INL	NA
ENSG00000172318	B3GALT1	chr2	protein_coding	168727366	168675181	1.68701e+08	0.134642	CSI	NA
ENSG00000203852	HIST2H3A	chr1	protein_coding	149812765	149812258	1.49813e+08	0.134633	CSI	NA
ENSG00000177426	TGIF1	chr18	protein_coding	3458406	3411924	3435165	0.134632	RNFL	NA
ENSG00000205476	CCDC85C	chr14	protein_coding	100070727	99977602	1.00024e+08	0.13463	GCC	NA
ENSG00000096717	SIRT1	chr10	protein_coding	69678147	69644426	6.96613e+07	0.134626	PS	NA
ENSG00000205268	PDE7A	chr8	protein_coding	66753969	66626568	6.66903e+07	0.134625	RNFL	NA
ENSG00000173898	SPTBN2	chr11	protein_coding	66488870	66452719	6.64708e+07	0.134621	GCL	NA
ENSG00000136891	TEX10	chr9	protein_coding	103115259	103064356	1.0309e+08	0.134616	GCC	NA
ENSG00000184672	RALYL	chr8	protein_coding	85834078	85095452	85464765	0.134611	RPE+BM	NA
ENSG00000126062	TMEM115	chr3	protein_coding	50396939	50392179	50394559	0.134602	GCL	NA
ENSG00000187954	CYHR1	chr8	protein_coding	145690418	145675314	145682866	0.134598	RNFL	NA
ENSG00000169032	MAP2K1	chr15	protein_coding	66783882	66679210	66731546	0.134597	RPE+BM	NA
ENSG00000103932	RPAP1	chr15	protein_coding	41836475	41809374	4.18229e+07	0.134597	INL	NA
ENSG00000100410	PHF5A	chr22	protein_coding	41864708	41855720	41860214	0.134586	INL	NA
ENSG00000165997	ARL5B	chr10	protein_coding	18966940	18948312	18957626	0.134571	INL	NA
ENSG00000139926	FRMD6	chr14	protein_coding	52197444	51955838	52076641	0.134565	RPE+BM	NA
ENSG00000186815	TPCN1	chr12	protein_coding	113736389	113659242	1.13698e+08	0.134562	GCL	NA
ENSG00000105771	SMG9	chr19	protein_coding	44259142	44235300	44247221	0.134558	GCL	NA
ENSG00000099958	DERL3	chr22	protein_coding	24181199	24176689	24178944	0.13455	IPL	NA
ENSG00000156304	SCAF4	chr21	protein_coding	33104431	33043312	3.30739e+07	0.134548	INL	NA
ENSG00000065802	ASB1	chr2	protein_coding	239360891	239335625	239348258	0.134545	IPL	NA
ENSG00000175198	PCCA	chr13	protein_coding	101182691	100741268	1.00962e+08	0.134544	GCC	NA
ENSG00000148482	SLC39A12	chr10	protein_coding	18332221	18240767	18286494	0.134539	OPL+ONL	NA
ENSG00000110108	TMEM109	chr11	protein_coding	60690915	60681370	6.06861e+07	0.134536	CSI	NA
ENSG00000132199	ENOSF1	chr18	protein_coding	712662	670323	691492	0.134533	PS	NA
ENSG00000142303	ADAMTS10	chr19	protein_coding	8675620	8645123	8.66037e+06	0.134527	INL	NA
ENSG00000126603	GLIS2	chr16	protein_coding	4389598	4382224	4385911	0.134521	RPE+BM	NA
ENSG00000054523	KIF1B	chr1	protein_coding	10441661	10270763	10356212	0.134516	GCC	NA
ENSG00000116985	BMP8B	chr1	protein_coding	40254533	40223902	4.02392e+07	0.134512	GCC	NA
ENSG00000111732	AICDA	chr12	protein_coding	8765442	8754761	8.7601e+06	0.13451	RNFL	NA
ENSG00000089195	TRMT6	chr20	protein_coding	5931204	5918478	5924841	0.134488	OPL+ONL	NA
ENSG00000168476	REEP4	chr8	protein_coding	21999448	21995532	21997490	0.134485	GCC	NA
ENSG00000173221	GLRX	chr5	protein_coding	95158577	95149552	9.51541e+07	0.13448	PS	NA
ENSG00000171812	COL8A2	chr1	protein_coding	36590685	36560836	3.65758e+07	0.134478	PS	NA
ENSG00000152092	ASTN1	chr1	protein_coding	177134040	176826440	176980240	0.134478	PS	NA
ENSG00000143748	NVL	chr1	protein_coding	224517891	224415035	224466463	0.134474	IPL	NA
ENSG00000131931	THAP1	chr8	protein_coding	42698474	42691816	42695145	0.13447	GCL	NA
ENSG00000189079	ARID2	chr12	protein_coding	46301819	46123619	46212719	0.134469	OPL+ONL	NA
ENSG00000240682	ISY1	chr3	protein_coding	128880073	128846258	1.28863e+08	0.134468	PS	NA
ENSG00000169418	NPR1	chr1	protein_coding	153666468	153651163	1.53659e+08	0.134465	GCL	NA
ENSG00000116521	SCAMP3	chr1	protein_coding	155232176	155225769	1.55229e+08	0.13446	GCL	NA
ENSG00000100319	ZMAT5	chr22	protein_coding	30162969	30126944	3.0145e+07	0.13446	GCL	NA
ENSG00000104517	UBR5	chr8	protein_coding	103424917	103264501	103344709	0.134455	RNFL	NA
ENSG00000074211	PPP2R2C	chr4	protein_coding	6565327	6322304	6.44382e+06	0.134452	IPL	NA
ENSG00000100344	PNPLA3	chr22	protein_coding	44343448	44319618	44331533	0.134447	INL	NA
ENSG00000099958	DERL3	chr22	protein_coding	24181199	24176689	24178944	0.134446	GCL	NA
ENSG00000163703	CRELD1	chr3	protein_coding	9987097	9975523	9981310	0.134441	GCL	NA
ENSG00000035403	VCL	chr10	protein_coding	75879914	75757871	7.58189e+07	0.13444	INL	NA
ENSG00000104892	KLC3	chr19	protein_coding	45854778	45843997	4.58494e+07	0.134439	PS	NA
ENSG00000109771	LRP2BP	chr4	protein_coding	186300152	186285031	1.86293e+08	0.134435	GCC	NA
ENSG00000100218	RSPH14	chr22	protein_coding	23484241	23401592	2.34429e+07	0.134431	RPE+BM	NA
ENSG00000178252	WDR6	chr3	protein_coding	49053386	49044636	49049011	0.134426	IPL	NA
ENSG00000172733	PURG	chr8	protein_coding	30891231	30853320	3.08723e+07	0.134425	INL	NA
ENSG00000120688	WBP4	chr13	protein_coding	41658139	41635696	4.16469e+07	0.134416	OPL+ONL	NA
ENSG00000133030	MPRIP	chr17	protein_coding	17095962	16946073	1.7021e+07	0.134402	GCL	NA
ENSG00000107551	RASSF4	chr10	protein_coding	45490172	45455218	45472695	0.134399	PS	NA
ENSG00000173163	COMMD1	chr2	protein_coding	62363205	62132802	6.2248e+07	0.134398	INL	NA
ENSG00000138587	MNS1	chr15	protein_coding	56757335	56720928	5.67391e+07	0.134397	CSI	NA
ENSG00000160202	CRYAA	chr21	protein_coding	44592920	44589117	4.4591e+07	0.134396	IPL	NA
ENSG00000196199	MPHOSPH8	chr13	protein_coding	20247599	20207787	20227693	0.134395	PS	NA
ENSG00000143748	NVL	chr1	protein_coding	224517891	224415035	224466463	0.134392	RNFL	NA
ENSG00000104892	KLC3	chr19	protein_coding	45854778	45843997	4.58494e+07	0.134391	GCC	NA
ENSG00000135956	TMEM127	chr2	protein_coding	96931751	96915945	96923848	0.13439	PS	NA
ENSG00000100353	EIF3D	chr22	protein_coding	36925277	36906896	3.69161e+07	0.134387	CSI	NA
ENSG00000054118	THRAP3	chr1	protein_coding	36770957	36690016	3.67305e+07	0.134386	INL	NA
ENSG00000214960	ISPD	chr7	protein_coding	16460947	16127151	16294049	0.134373	GCC	NA
ENSG00000124159	MATN4	chr20	protein_coding	43937169	43922085	43929627	0.134373	GCC	NA
ENSG00000152439	ZNF773	chr19	protein_coding	58019510	58011308	58015409	0.13437	GCL	NA
ENSG00000013561	RNF14	chr5	protein_coding	141369856	141346401	1.41358e+08	0.134359	RNFL	NA
ENSG00000187616	TMEM8C	chr9	protein_coding	136390068	136379707	1.36385e+08	0.134347	IPL	NA
ENSG00000182134	TDRKH	chr1	protein_coding	151763010	151744040	151753525	0.134344	IPL	NA
ENSG00000113300	CNOT6	chr5	protein_coding	180005353	179921416	1.79963e+08	0.134343	GCL	NA
ENSG00000146021	KLHL3	chr5	protein_coding	137071779	136953188	1.37012e+08	0.134341	PS	NA
ENSG00000019485	PRDM11	chr11	protein_coding	45246639	45115563	45181101	0.134338	RPE+BM	NA
ENSG00000184389	A3GALT2	chr1	protein_coding	33786699	33772366	3.37795e+07	0.134325	CSI	NA
ENSG00000133597	ADCK2	chr7	protein_coding	140394908	140372952	140383930	0.134322	IPL	NA
ENSG00000214960	ISPD	chr7	protein_coding	16460947	16127151	16294049	0.134309	OPL+ONL	NA
ENSG00000183833	MAATS1	chr3	protein_coding	119485949	119421868	1.19454e+08	0.134309	IPL	NA
ENSG00000107864	CPEB3	chr10	protein_coding	94050875	93808396	9.39296e+07	0.134307	RNFL	NA
ENSG00000142700	DMRTA2	chr1	protein_coding	50889119	50883222	5.08862e+07	0.134305	RPE+BM	NA
ENSG00000177105	RHOG	chr11	protein_coding	3862213	3848207	3855210	0.134305	OPL+ONL	NA
ENSG00000171121	KCNMB3	chr3	protein_coding	178984838	178957536	178971187	0.134291	OPL+ONL	NA
ENSG00000184716	SERINC4	chr15	protein_coding	44092295	44086371	44089333	0.134291	INL	NA
ENSG00000087263	OGFOD1	chr16	protein_coding	56511407	56485423	56498415	0.134288	IPL	NA
ENSG00000154001	PPP2R5E	chr14	protein_coding	64010079	63840609	63925344	0.134281	GCL	NA
ENSG00000099991	CABIN1	chr22	protein_coding	24574596	24407764	24491180	0.13428	RPE+BM	NA
ENSG00000139835	GRTP1	chr13	protein_coding	114018463	113978478	1.13998e+08	0.134276	INL	NA
ENSG00000167257	RNF214	chr11	protein_coding	117156404	117103340	117129872	0.134275	GCL	NA
ENSG00000196456	ZNF775	chr7	protein_coding	150095719	150076405	150086062	0.134274	OPL+ONL	NA
ENSG00000174004	NRROS	chr3	protein_coding	196388874	196366655	1.96378e+08	0.134262	GCL	NA
ENSG00000204604	ZNF468	chr19	protein_coding	53360902	53341784	53351343	0.134262	RPE+BM	NA
ENSG00000147677	EIF3H	chr8	protein_coding	117768062	117657054	117712558	0.134256	CSI	NA
ENSG00000189377	CXCL17	chr19	protein_coding	42947136	42932694	42939915	0.134255	INL	NA
ENSG00000109047	RCVRN	chr17	protein_coding	9808684	9801026	9804855	0.134252	OPL+ONL	NA
ENSG00000086065	CHMP5	chr9	protein_coding	33282067	33264876	3.32735e+07	0.134251	GCC	NA
ENSG00000174279	EVX2	chr2	protein_coding	176948690	176944834	176946762	0.134249	CSI	NA
ENSG00000104907	TRMT1	chr19	protein_coding	13227563	13215713	13221638	0.134241	GCC	NA
ENSG00000160710	ADAR	chr1	protein_coding	154600456	154554533	1.54577e+08	0.134225	CSI	NA
ENSG00000120370	GORAB	chr1	protein_coding	170522974	170501262	170512118	0.134225	OPL+ONL	NA
ENSG00000165671	NSD1	chr5	protein_coding	176727214	176560079	1.76644e+08	0.134221	CSI	NA
ENSG00000140391	TSPAN3	chr15	protein_coding	77363570	77336359	7.735e+07	0.134219	CSI	NA
ENSG00000111596	CNOT2	chr12	protein_coding	70748773	70636773	70692773	0.134213	IPL	NA
ENSG00000105610	KLF1	chr19	protein_coding	12998017	12995236	1.29966e+07	0.134207	OPL+ONL	NA
ENSG00000077616	NAALAD2	chr11	protein_coding	89925779	89867817	89896798	0.134193	RNFL	NA
ENSG00000173928	SWSAP1	chr19	protein_coding	11487627	11485382	1.14865e+07	0.134187	OPL+ONL	NA
ENSG00000100889	PCK2	chr14	protein_coding	24573341	24563339	24568340	0.134186	GCC	NA
ENSG00000143819	EPHX1	chr1	protein_coding	226033262	225997775	2.26016e+08	0.134172	GCC	NA
ENSG00000129657	SEC14L1	chr17	protein_coding	75213181	75084724	7.5149e+07	0.134167	GCL	NA
ENSG00000149782	PLCB3	chr11	protein_coding	64036924	64018994	64027959	0.134157	PS	NA
ENSG00000150403	TMCO3	chr13	protein_coding	114204544	114145307	1.14175e+08	0.134141	GCC	NA
ENSG00000165392	WRN	chr8	protein_coding	31031277	30890777	30961027	0.134138	OPL+ONL	NA
ENSG00000135974	C2orf49	chr2	protein_coding	105965271	105953815	105959543	0.134137	INL	NA
ENSG00000101310	SEC23B	chr20	protein_coding	18542050	18488187	1.85151e+07	0.134137	INL	NA
ENSG00000188467	SLC24A5	chr15	protein_coding	48434589	48413168	4.84239e+07	0.134129	GCC	NA
ENSG00000151239	TWF1	chr12	protein_coding	44200178	44187525	4.41939e+07	0.134124	GCC	NA
ENSG00000175093	SPSB4	chr3	protein_coding	140867453	140770742	1.40819e+08	0.134112	OPL+ONL	NA
ENSG00000180370	PAK2	chr3	protein_coding	196559518	196466727	1.96513e+08	0.134102	GCL	NA
ENSG00000197978	GOLGA6L9	chr15	protein_coding	83108111	82804768	8.29564e+07	0.134101	RPE+BM	NA
ENSG00000143337	TOR1AIP1	chr1	protein_coding	179889212	179851176	179870194	0.134093	INL	NA
ENSG00000117114	ADGRL2	chr1	protein_coding	NA	NA	NA	0.134089	INL	NA
ENSG00000177103	DSCAML1	chr11	protein_coding	117667976	117298488	117483232	0.134071	PS	NA
ENSG00000177156	TALDO1	chr11	protein_coding	765024	747431	756228	0.134065	OPL+ONL	NA
ENSG00000167118	URM1	chr9	protein_coding	131154295	131133597	131143946	0.134063	CSI	NA
ENSG00000170160	CCDC144A	chr17	protein_coding	16678311	16593638	1.6636e+07	0.134063	RPE+BM	NA
ENSG00000105374	NKG7	chr19	protein_coding	51875960	51874873	5.18754e+07	0.134058	RNFL	NA
ENSG00000132463	GRSF1	chr4	protein_coding	71705627	71681498	7.16936e+07	0.134054	INL	NA
ENSG00000182156	ENPP7	chr17	protein_coding	77716021	77704864	7.77104e+07	0.134054	PS	NA
ENSG00000079335	CDC14A	chr1	protein_coding	100985833	100818022	1.00902e+08	0.134053	INL	NA
ENSG00000148187	MRRF	chr9	protein_coding	125085742	125026881	1.25056e+08	0.134051	OPL+ONL	NA
ENSG00000135924	DNAJB2	chr2	protein_coding	220151622	220144039	2.20148e+08	0.134049	INL	NA
ENSG00000105053	VRK3	chr19	protein_coding	50528805	50479723	50504264	0.134044	GCC	NA
ENSG00000187624	C17orf97	chr17	protein_coding	264457	260117	262287	0.134043	PS	NA
ENSG00000165698	SPACA9	chr9	protein_coding	NA	NA	NA	0.134039	OPL+ONL	NA
ENSG00000132965	ALOX5AP	chr13	protein_coding	31338565	31287614	3.13131e+07	0.134022	CSI	NA
ENSG00000175018	TEX36	chr10	protein_coding	127371713	127344262	1.27358e+08	0.134018	RPE+BM	NA
ENSG00000103494	RPGRIP1L	chr16	protein_coding	53737771	53633817	53685794	0.134017	GCC	NA
ENSG00000198742	SMURF1	chr7	protein_coding	98741743	98625057	98683400	0.134015	GCC	NA
ENSG00000116062	MSH6	chr2	protein_coding	48034092	48010220	48022156	0.134006	IPL	NA
ENSG00000173889	PHC3	chr3	protein_coding	169899537	169805367	169852452	0.133998	CSI	NA
ENSG00000137261	KIAA0319	chr6	protein_coding	24646383	24544331	24595357	0.133992	RPE+BM	NA
ENSG00000183496	MEX3B	chr15	protein_coding	82338484	82334118	82336301	0.133985	GCL	NA
ENSG00000007341	ST7L	chr1	protein_coding	113162040	113066140	113114090	0.133984	OPL+ONL	NA
ENSG00000095539	SEMA4G	chr10	protein_coding	102745373	102732285	102738829	0.133983	PS	NA
ENSG00000101194	SLC17A9	chr20	protein_coding	61599949	61583998	6.1592e+07	0.133979	IPL	NA
ENSG00000131055	COX4I2	chr20	protein_coding	30232800	30225690	30229245	0.133975	IPL	NA
ENSG00000141994	DUS3L	chr19	protein_coding	5791249	5785152	5.7882e+06	0.133971	IPL	NA
ENSG00000239264	TXNDC5	chr6	protein_coding	7911047	7881482	7.89626e+06	0.133967	IPL	NA
ENSG00000130176	CNN1	chr19	protein_coding	11661138	11649578	11655358	0.133964	INL	NA
ENSG00000198176	TFDP1	chr13	protein_coding	114295788	114239002	114267395	0.133964	IPL	NA
ENSG00000128739	SNRPN	chr15	protein_coding	25223729	25068793	25146261	0.133961	RNFL	NA
ENSG00000104808	DHDH	chr19	protein_coding	49448226	49436938	49442582	0.13396	IPL	NA
ENSG00000105675	ATP4A	chr19	protein_coding	36054560	36041094	36047827	0.133959	RPE+BM	NA
ENSG00000155868	MED7	chr5	protein_coding	156569921	156565450	1.56568e+08	0.133956	INL	NA
ENSG00000173531	MST1	chr3	protein_coding	49726196	49721379	4.97238e+07	0.133954	IPL	NA
ENSG00000136305	CIDEB	chr14	protein_coding	24780576	24774392	24777484	0.133953	RNFL	NA
ENSG00000182934	SRPRA	chr11	protein_coding	NA	NA	NA	0.133951	GCC	NA
ENSG00000157020	SEC13	chr3	protein_coding	10362872	10342612	10352742	0.133943	PS	NA
ENSG00000196296	ATP2A1	chr16	protein_coding	28915830	28889808	28902819	0.13393	INL	NA
ENSG00000106733	NMRK1	chr9	protein_coding	77703133	77676115	77689624	0.133914	RNFL	NA
ENSG00000116017	ARID3A	chr19	protein_coding	972803	926036	949420	0.133908	RNFL	NA
ENSG00000129355	CDKN2D	chr19	protein_coding	10679655	10677137	10678396	0.133906	IPL	NA
ENSG00000171606	ZNF274	chr19	protein_coding	58724928	58694355	5.87096e+07	0.133903	INL	NA
ENSG00000140107	SLC25A47	chr14	protein_coding	100796715	100789678	1.00793e+08	0.133898	CSI	NA
ENSG00000148200	NR6A1	chr9	protein_coding	127533589	127279553	127406571	0.133892	IPL	NA
ENSG00000213934	HBG1	chr11	protein_coding	5271087	5269501	5270294	0.133889	IPL	NA
ENSG00000017260	ATP2C1	chr3	protein_coding	130735555	130569368	1.30652e+08	0.13388	IPL	NA
ENSG00000257704	INAFM1	chr19	protein_coding	47778980	47777658	47778319	0.133879	GCL	NA
ENSG00000119397	CNTRL	chr9	protein_coding	123939886	123850573	1.23895e+08	0.133865	RNFL	NA
ENSG00000108861	DUSP3	chr17	protein_coding	41856368	41843488	41849928	0.133865	PS	NA
ENSG00000185883	ATP6V0C	chr16	protein_coding	2570224	2563726	2566975	0.133863	GCL	NA
ENSG00000112851	ERBIN	chr5	protein_coding	NA	NA	NA	0.133861	OPL+ONL	NA
ENSG00000145194	ECE2	chr3	protein_coding	184010819	183967444	1.83989e+08	0.133858	INL	NA
ENSG00000219438	FAM19A5	chr22	protein_coding	49147747	48885271	49016509	0.133854	RNFL	NA
ENSG00000149922	TBX6	chr16	protein_coding	30103205	30097114	3.01002e+07	0.133847	GCL	NA
ENSG00000160678	S100A1	chr1	protein_coding	153604513	153600872	1.53603e+08	0.133845	RNFL	NA
ENSG00000116747	TROVE2	chr1	protein_coding	193060906	193029003	1.93045e+08	0.133842	PS	NA
ENSG00000160051	IQCC	chr1	protein_coding	32674288	32671235	3.26728e+07	0.13384	PS	NA
ENSG00000205643	CDPF1	chr22	protein_coding	46646193	46639909	46643051	0.133826	OPL+ONL	NA
ENSG00000102755	FLT1	chr13	protein_coding	29069265	28874482	2.89719e+07	0.133824	IPL	NA
ENSG00000205078	SYCE1L	chr16	protein_coding	77246976	77233348	77240162	0.133816	GCC	NA
ENSG00000082482	KCNK2	chr1	protein_coding	215410436	215178884	215294660	0.133815	RPE+BM	NA
ENSG00000180758	GPR157	chr1	protein_coding	9189229	9164475	9176852	0.133815	RPE+BM	NA
ENSG00000164850	GPER1	chr7	protein_coding	1133451	1126442	1.12995e+06	0.133815	RPE+BM	NA
ENSG00000137760	ALKBH8	chr11	protein_coding	107436461	107373452	1.07405e+08	0.133814	GCL	NA
ENSG00000177628	GBA	chr1	protein_coding	155214653	155204238	1.55209e+08	0.133808	GCL	NA
ENSG00000151012	SLC7A11	chr4	protein_coding	139163503	139085247	139124375	0.133808	GCC	NA
ENSG00000163930	BAP1	chr3	protein_coding	52444121	52435019	52439570	0.133799	INL	NA
ENSG00000184786	TCTE3	chr6	protein_coding	170151638	170140214	170145926	0.133797	OPL+ONL	NA
ENSG00000099954	CECR2	chr22	protein_coding	18037856	17840838	17939347	0.133794	PS	NA
ENSG00000150768	DLAT	chr11	protein_coding	111935002	111895537	1.11915e+08	0.133788	RNFL	NA
ENSG00000106086	PLEKHA8	chr7	protein_coding	30157961	30067976	3.0113e+07	0.133786	GCC	NA
ENSG00000163440	PDCL2	chr4	protein_coding	56458379	56422691	56440535	0.133781	RPE+BM	NA
ENSG00000170961	HAS2	chr8	protein_coding	122653630	122625270	122639450	0.133781	RPE+BM	NA
ENSG00000167566	NCKAP5L	chr12	protein_coding	50222208	50184928	50203568	0.133779	GCL	NA
ENSG00000131871	SELENOS	chr15	protein_coding	NA	NA	NA	0.133771	RNFL	NA
ENSG00000237289	CKMT1B	chr15	protein_coding	43891604	43885251	4.38884e+07	0.13377	RPE+BM	NA
ENSG00000144852	NR1I2	chr3	protein_coding	119537332	119499330	119518331	0.133764	IPL	NA
ENSG00000251247	ZNF345	chr19	protein_coding	37384120	37341787	3.7363e+07	0.133759	GCL	NA
ENSG00000122481	RWDD3	chr1	protein_coding	95712781	95699710	9.57062e+07	0.133753	CSI	NA
ENSG00000159461	AMFR	chr16	protein_coding	56459450	56395363	5.64274e+07	0.133752	OPL+ONL	NA
ENSG00000151502	VPS26B	chr11	protein_coding	134117686	134094560	134106123	0.133743	RNFL	NA
ENSG00000259120	SMIM6	chr17	protein_coding	73644057	73642645	73643351	0.133733	GCC	NA
ENSG00000135506	OS9	chr12	protein_coding	58115340	58087737	5.81015e+07	0.133724	RPE+BM	NA
ENSG00000120438	TCP1	chr6	protein_coding	160210735	160199529	160205132	0.133711	GCL	NA
ENSG00000124831	LRRFIP1	chr2	protein_coding	238690290	238536223	2.38613e+08	0.133702	CSI	NA
ENSG00000182473	EXOC7	chr17	protein_coding	74099868	74077073	7.40885e+07	0.1337	PS	NA
ENSG00000215021	PHB2	chr12	protein_coding	7079916	7074514	7077215	0.133689	PS	NA
ENSG00000124201	ZNFX1	chr20	protein_coding	47894756	47862438	47878597	0.133678	IPL	NA
ENSG00000101310	SEC23B	chr20	protein_coding	18542050	18488187	1.85151e+07	0.133673	IPL	NA
ENSG00000197446	CYP2F1	chr19	protein_coding	41634281	41620352	4.16273e+07	0.133668	RNFL	NA
ENSG00000072518	MARK2	chr11	protein_coding	63678492	63606399	6.36424e+07	0.133663	RNFL	NA
ENSG00000164591	MYOZ3	chr5	protein_coding	150058930	150040402	150049666	0.133663	OPL+ONL	NA
ENSG00000156858	PRR14	chr16	protein_coding	30667734	30662240	30664987	0.133661	INL	NA
ENSG00000172803	SNX32	chr11	protein_coding	65621172	65601409	6.56113e+07	0.133654	RNFL	NA
ENSG00000065054	SLC9A3R2	chr16	protein_coding	2089027	2076868	2.08295e+06	0.133653	GCL	NA
ENSG00000135100	HNF1A	chr12	protein_coding	121440314	121416548	121428431	0.133651	IPL	NA
ENSG00000163781	TOPBP1	chr3	protein_coding	133380737	133319448	1.3335e+08	0.133649	INL	NA
ENSG00000154589	LY96	chr8	protein_coding	74941307	74903563	74922435	0.133646	IPL	NA
ENSG00000105438	KDELR1	chr19	protein_coding	48894810	48885826	48890318	0.133641	GCL	NA
ENSG00000007264	MATK	chr19	protein_coding	3801810	3777966	3789888	0.133634	CSI	NA
ENSG00000222011	FAM185A	chr7	protein_coding	102449672	102389398	102419535	0.133627	OPL+ONL	NA
ENSG00000128268	MGAT3	chr22	protein_coding	39888199	39853324	3.98708e+07	0.133627	INL	NA
ENSG00000205810	KLRC3	chr12	protein_coding	10573194	10564913	1.05691e+07	0.133621	INL	NA
ENSG00000159579	RSPRY1	chr16	protein_coding	57272947	57220240	5.72466e+07	0.133613	GCL	NA
ENSG00000134042	MRO	chr18	protein_coding	48351754	48321489	4.83366e+07	0.133611	RNFL	NA
ENSG00000170075	GPR37L1	chr1	protein_coding	202098634	202092028	202095331	0.133608	OPL+ONL	NA
ENSG00000060688	SNRNP40	chr1	protein_coding	31769644	31732414	31751029	0.133603	CSI	NA
ENSG00000088756	ARHGAP28	chr18	protein_coding	6915712	6834431	6.87507e+06	0.133602	GCL	NA
ENSG00000171456	ASXL1	chr20	protein_coding	31027122	30946146	30986634	0.133597	RPE+BM	NA
ENSG00000123136	DDX39A	chr19	protein_coding	14530195	14519609	14524902	0.133592	INL	NA
ENSG00000174450	GOLGA6L2	chr15	protein_coding	NA	NA	NA	0.133585	PS	NA
ENSG00000070371	CLTCL1	chr22	protein_coding	19279239	19166986	1.92231e+07	0.133579	GCC	NA
ENSG00000176884	GRIN1	chr9	protein_coding	140063214	140033608	140048411	0.13357	GCL	NA
ENSG00000152061	RABGAP1L	chr1	protein_coding	174927327	174128551	174527939	0.133568	PS	NA
ENSG00000198911	SREBF2	chr22	protein_coding	42303312	42229082	42266197	0.133563	GCL	NA
ENSG00000186510	CLCNKA	chr1	protein_coding	16360545	16348485	16354515	0.13356	IPL	NA
ENSG00000166128	RAB8B	chr15	protein_coding	63559973	63481727	63520850	0.133558	PS	NA
ENSG00000160460	SPTBN4	chr19	protein_coding	41082365	40973125	41027745	0.133557	RPE+BM	NA
ENSG00000162616	DNAJB4	chr1	protein_coding	78482995	78470635	78476815	0.133541	INL	NA
ENSG00000109332	UBE2D3	chr4	protein_coding	103790050	103715539	1.03753e+08	0.133541	IPL	NA
ENSG00000072364	AFF4	chr5	protein_coding	132299354	132211070	132255212	0.133541	GCL	NA
ENSG00000186566	GPATCH8	chr17	protein_coding	42580957	42472644	4.25268e+07	0.133539	INL	NA
ENSG00000114124	GRK7	chr3	protein_coding	141535892	141497042	141516467	0.13353	INL	NA
ENSG00000198218	QRICH1	chr3	protein_coding	49131504	49067141	4.90993e+07	0.133517	OPL+ONL	NA
ENSG00000185345	PARK2	chr6	protein_coding	163148834	161768589	1.62459e+08	0.133507	OPL+ONL	NA
ENSG00000196365	LONP1	chr19	protein_coding	5720463	5691844	5.70615e+06	0.133506	CSI	NA
ENSG00000176971	FIBIN	chr11	protein_coding	27018632	27015627	2.70171e+07	0.133501	IPL	NA
ENSG00000124155	PIGT	chr20	protein_coding	44054885	44044706	4.40498e+07	0.133501	OPL+ONL	NA
ENSG00000106128	GHRHR	chr7	protein_coding	31019146	31003635	3.10114e+07	0.1335	IPL	NA
ENSG00000112062	MAPK14	chr6	protein_coding	36079013	35995453	36037233	0.1335	CSI	NA
ENSG00000213023	SYT3	chr19	protein_coding	51143092	51125233	5.11342e+07	0.1335	INL	NA
ENSG00000062282	DGAT2	chr11	protein_coding	75512581	75479777	75496179	0.133476	CSI	NA
ENSG00000172845	SP3	chr2	protein_coding	174830430	174771186	174800808	0.133445	PS	NA
ENSG00000074181	NOTCH3	chr19	protein_coding	15311792	15270443	1.52911e+07	0.133435	RPE+BM	NA
ENSG00000257108	NHLRC4	chr16	protein_coding	619495	616994	618244	0.133426	CSI	NA
ENSG00000122218	COPA	chr1	protein_coding	160313354	160258376	160285865	0.133425	GCL	NA
ENSG00000139438	FAM222A	chr12	protein_coding	110208312	110152186	110180249	0.133413	IPL	NA
ENSG00000181610	MRPS23	chr17	protein_coding	55927433	55916286	5.59219e+07	0.133409	CSI	NA
ENSG00000160767	FAM189B	chr1	protein_coding	155225274	155216995	1.55221e+08	0.133408	INL	NA
ENSG00000196642	RABL6	chr9	protein_coding	139735639	139702373	139719006	0.133405	PS	NA
ENSG00000204653	ASPDH	chr19	protein_coding	51017947	51014856	5.10164e+07	0.133404	GCL	NA
ENSG00000167797	CDK2AP2	chr11	protein_coding	67276199	67273960	6.72751e+07	0.133404	PS	NA
ENSG00000163602	RYBP	chr3	protein_coding	72495774	72423743	7.24598e+07	0.133401	INL	NA
ENSG00000129696	TTI2	chr8	protein_coding	33370703	33356026	3.33634e+07	0.133387	CSI	NA
ENSG00000183111	ARHGEF37	chr5	protein_coding	149014527	148961134	1.48988e+08	0.13338	RNFL	NA
ENSG00000166575	TMEM135	chr11	protein_coding	87039876	86748885	8.68944e+07	0.133365	PS	NA
ENSG00000124459	ZNF45	chr19	protein_coding	44439411	44416775	44428093	0.133364	IPL	NA
ENSG00000164821	DEFA4	chr8	protein_coding	6795860	6793341	6.7946e+06	0.133354	IPL	NA
ENSG00000178752	ERFE	chr2	protein_coding	NA	NA	NA	0.133349	INL	NA
ENSG00000204991	SPIRE2	chr16	protein_coding	89937727	89894906	8.99163e+07	0.133337	RNFL	NA
ENSG00000198270	TMEM116	chr12	protein_coding	112451023	112369086	1.1241e+08	0.133335	IPL	NA
ENSG00000257093	KIAA1147	chr7	protein_coding	141401953	141356527	141379240	0.133333	INL	NA
ENSG00000180098	TRNAU1AP	chr1	protein_coding	28905057	28879528	2.88923e+07	0.133331	INL	NA
ENSG00000130598	TNNI2	chr11	protein_coding	1862910	1860232	1861571	0.133331	PS	NA
ENSG00000213420	GPC2	chr7	protein_coding	99774990	99767228	99771109	0.133331	GCC	NA
ENSG00000185917	SETD4	chr21	protein_coding	37433116	37406838	37419977	0.133323	PS	NA
ENSG00000125434	SLC25A35	chr17	protein_coding	8198170	8191081	8.19463e+06	0.1333	CSI	NA
ENSG00000187607	ZNF286A	chr17	protein_coding	15624100	15602890	15613495	0.133297	OPL+ONL	NA
ENSG00000165630	PRPF18	chr10	protein_coding	13672868	13628938	13650903	0.133294	GCL	NA
ENSG00000203857	HSD3B1	chr1	protein_coding	120057681	120049825	120053753	0.133285	GCC	NA
ENSG00000136504	KAT7	chr17	protein_coding	47906458	47865980	47886219	0.133281	RNFL	NA
ENSG00000170891	CYTL1	chr4	protein_coding	5021197	5016313	5018755	0.13328	RPE+BM	NA
ENSG00000040341	STAU2	chr8	protein_coding	74659162	74332603	7.44959e+07	0.133277	OPL+ONL	NA
ENSG00000177868	SVBP	chr1	protein_coding	NA	NA	NA	0.133276	GCC	NA
ENSG00000067113	PLPP1	chr5	protein_coding	NA	NA	NA	0.133275	PS	NA
ENSG00000168781	PPIP5K1	chr15	protein_coding	43882451	43825659	43854055	0.133274	CSI	NA
ENSG00000162004	CCDC78	chr16	protein_coding	776473	772581	774527	0.133273	OPL+ONL	NA
ENSG00000008853	RHOBTB2	chr8	protein_coding	22877710	22844929	2.28613e+07	0.133272	RPE+BM	NA
ENSG00000101265	RASSF2	chr20	protein_coding	4804291	4760669	4782480	0.133272	RNFL	NA
ENSG00000167685	ZNF444	chr19	protein_coding	56672262	56652534	56662398	0.13327	GCC	NA
ENSG00000240857	RDH14	chr2	protein_coding	18741959	18735988	1.8739e+07	0.133263	RNFL	NA
ENSG00000213638	ADAT3	chr19	protein_coding	1913446	1905370	1909408	0.133262	RNFL	NA
ENSG00000178971	CTC1	chr17	protein_coding	8151413	8128138	8.13978e+06	0.13326	RNFL	NA
ENSG00000128595	CALU	chr7	protein_coding	128413477	128379345	128396411	0.13326	RPE+BM	NA
ENSG00000148835	TAF5	chr10	protein_coding	105148822	105127723	1.05138e+08	0.133257	INL	NA
ENSG00000086475	SEPHS1	chr10	protein_coding	13390298	13359437	1.33749e+07	0.133251	GCC	NA
ENSG00000249087	ZNF436-AS1	chr1	antisense	23698330	23695463	2.36969e+07	0.133247	PS	NA
ENSG00000042286	AIFM2	chr10	protein_coding	71892690	71872022	71882356	0.133243	IPL	NA
ENSG00000181220	ZNF746	chr7	protein_coding	149194898	149169883	1.49182e+08	0.13324	IPL	NA
ENSG00000115825	PRKD3	chr2	protein_coding	37544222	37477645	3.75109e+07	0.133238	INL	NA
ENSG00000140937	CDH11	chr16	protein_coding	65155919	64980682	6.50683e+07	0.133228	CSI	NA
ENSG00000070413	DGCR2	chr22	protein_coding	19109967	19023794	1.90669e+07	0.133227	OPL+ONL	NA
ENSG00000095596	CYP26A1	chr10	protein_coding	94837641	94833231	94835436	0.133226	OPL+ONL	NA
ENSG00000099364	FBXL19	chr16	protein_coding	30960104	30934375	3.09472e+07	0.133223	RPE+BM	NA
ENSG00000130649	CYP2E1	chr10	protein_coding	135352620	135340866	135346743	0.133222	RPE+BM	NA
ENSG00000233701	PRR23C	chr3	protein_coding	138763734	138760943	1.38762e+08	0.133222	CSI	NA
ENSG00000176393	RNPEP	chr1	protein_coding	201975275	201951765	201963520	0.133208	GCL	NA
ENSG00000110429	FBXO3	chr11	protein_coding	33796071	33762489	33779280	0.133204	IPL	NA
ENSG00000118640	VAMP8	chr2	protein_coding	85809156	85804613	8.58069e+07	0.133203	GCC	NA
ENSG00000119723	COQ6	chr14	protein_coding	74429813	74416636	7.44232e+07	0.133187	INL	NA
ENSG00000011304	PTBP1	chr19	protein_coding	812327	797391	804859	0.13318	RPE+BM	NA
ENSG00000205609	EIF3CL	chr16	protein_coding	28747053	28722784	2.87349e+07	0.133167	RPE+BM	NA
ENSG00000136271	DDX56	chr7	protein_coding	44614137	44605015	44609576	0.133164	GCC	NA
ENSG00000171603	CLSTN1	chr1	protein_coding	9884550	9789078	9836814	0.133164	IPL	NA
ENSG00000070778	PTPN21	chr14	protein_coding	89021123	88932121	88976622	0.133162	INL	NA
ENSG00000198944	SOWAHA	chr5	protein_coding	132152489	132149015	132150752	0.133161	GCL	NA
ENSG00000240184	PCDHGC3	chr5	protein_coding	140892544	140855568	140874056	0.133161	IPL	NA
ENSG00000151917	BEND6	chr6	protein_coding	56892142	56819772	56855957	0.133156	GCL	NA
ENSG00000142875	PRKACB	chr1	protein_coding	84704181	84543657	84623919	0.133145	RNFL	NA
ENSG00000197816	CCDC180	chr9	protein_coding	100139577	100069909	100104743	0.133138	IPL	NA
ENSG00000181215	C4orf50	chr4	protein_coding	NA	NA	NA	0.133129	RPE+BM	NA
ENSG00000157873	TNFRSF14	chr1	protein_coding	2497061	2487803	2492432	0.133129	OPL+ONL	NA
ENSG00000177917	ARL6IP6	chr2	protein_coding	153617767	153574406	1.53596e+08	0.133124	PS	NA
ENSG00000100109	TFIP11	chr22	protein_coding	26908437	26887893	26898165	0.133121	PS	NA
ENSG00000116473	RAP1A	chr1	protein_coding	112259317	112162404	1.12211e+08	0.13312	OPL+ONL	NA
ENSG00000124209	RAB22A	chr20	protein_coding	56942563	56884770	5.69137e+07	0.133119	GCC	NA
ENSG00000005486	RHBDD2	chr7	protein_coding	75518244	75508316	75513280	0.133113	GCC	NA
ENSG00000079277	MKNK1	chr1	protein_coding	47069966	47023078	47046522	0.13311	OPL+ONL	NA
ENSG00000089163	SIRT4	chr12	protein_coding	120751045	120740123	120745584	0.133107	IPL	NA
ENSG00000177494	ZBED2	chr3	protein_coding	111314182	111311746	111312964	0.133102	RPE+BM	NA
ENSG00000138395	CDK15	chr2	protein_coding	202760273	202671151	202715712	0.133102	CSI	NA
ENSG00000166793	YPEL4	chr11	protein_coding	57417417	57412559	57414988	0.133101	RPE+BM	NA
ENSG00000107554	DNMBP	chr10	protein_coding	101769676	101635333	1.01703e+08	0.133099	IPL	NA
ENSG00000102882	MAPK3	chr16	protein_coding	30134630	30125425	3.013e+07	0.133098	GCC	NA
ENSG00000118785	SPP1	chr4	protein_coding	88904563	88896801	88900682	0.133097	OPL+ONL	NA
ENSG00000176973	FAM89B	chr11	protein_coding	65341669	65339819	65340744	0.133092	CSI	NA
ENSG00000127325	BEST3	chr12	protein_coding	70093196	70037287	7.00652e+07	0.133081	CSI	NA
ENSG00000130717	UCK1	chr9	protein_coding	134406662	134399182	134402922	0.133079	RNFL	NA
ENSG00000169764	UGP2	chr2	protein_coding	64118696	64068097	6.40934e+07	0.133075	GCL	NA
ENSG00000186628	FSD2	chr15	protein_coding	83474822	83424116	83449469	0.133072	OPL+ONL	NA
ENSG00000178295	GEN1	chr2	protein_coding	17966632	17935176	17950904	0.133069	RNFL	NA
ENSG00000197223	C1D	chr2	protein_coding	68290159	68269331	68279745	0.133068	RPE+BM	NA
ENSG00000137601	NEK1	chr4	protein_coding	170533778	170314420	170424099	0.133064	RNFL	NA
ENSG00000151612	ZNF827	chr4	protein_coding	146859607	146681887	146770747	0.133056	RNFL	NA
ENSG00000160202	CRYAA	chr21	protein_coding	44592920	44589117	4.4591e+07	0.133054	PS	NA
ENSG00000198901	PRC1	chr15	protein_coding	91537881	91509267	91523574	0.13305	GCC	NA
ENSG00000101098	RIMS4	chr20	protein_coding	43438979	43380444	4.34097e+07	0.133047	RPE+BM	NA
ENSG00000141699	FAM134C	chr17	protein_coding	40761445	40731525	40746485	0.133036	PS	NA
ENSG00000164053	ATRIP	chr3	protein_coding	48507054	48488113	4.84976e+07	0.133034	IPL	NA
ENSG00000165475	CRYL1	chr13	protein_coding	21100012	20977805	2.10389e+07	0.133025	IPL	NA
ENSG00000253719	ATXN7L3B	chr12	protein_coding	74935232	74931550	74933391	0.133024	IPL	NA
ENSG00000106682	EIF4H	chr7	protein_coding	73611429	73588705	73600067	0.133023	OPL+ONL	NA
ENSG00000109171	SLAIN2	chr4	protein_coding	48428215	48343612	4.83859e+07	0.133016	PS	NA
ENSG00000240230	COX19	chr7	protein_coding	1015235	1004485	1009860	0.133014	OPL+ONL	NA
ENSG00000168404	MLKL	chr16	protein_coding	74734789	74705752	7.47203e+07	0.133006	IPL	NA
ENSG00000213023	SYT3	chr19	protein_coding	51143092	51125233	5.11342e+07	0.132998	IPL	NA
ENSG00000110025	SNX15	chr11	protein_coding	64808044	64794879	6.48015e+07	0.132994	IPL	NA
ENSG00000145692	BHMT	chr5	protein_coding	78428113	78407603	78417858	0.132993	GCC	NA
ENSG00000214087	ARL16	chr17	protein_coding	79650954	79648223	7.96496e+07	0.132991	RPE+BM	NA
ENSG00000167470	MIDN	chr19	protein_coding	1259142	1248551	1.25385e+06	0.132989	IPL	NA
ENSG00000253719	ATXN7L3B	chr12	protein_coding	74935232	74931550	74933391	0.132985	GCL	NA
ENSG00000111537	IFNG	chr12	protein_coding	68553521	68548549	68551035	0.132985	OPL+ONL	NA
ENSG00000104450	SPAG1	chr8	protein_coding	101254132	101170262	101212197	0.132983	GCL	NA
ENSG00000113732	ATP6V0E1	chr5	protein_coding	172461900	172410762	172436331	0.132978	RNFL	NA
ENSG00000198952	SMG5	chr1	protein_coding	156252620	156219014	156235817	0.132977	GCL	NA
ENSG00000145331	TRMT10A	chr4	protein_coding	100485214	100467863	1.00477e+08	0.132969	RNFL	NA
ENSG00000065802	ASB1	chr2	protein_coding	239360891	239335625	239348258	0.132968	OPL+ONL	NA
ENSG00000204628	RACK1	chr5	protein_coding	NA	NA	NA	0.132962	CSI	NA
ENSG00000014164	ZC3H3	chr8	protein_coding	144623620	144519824	144571722	0.13296	PS	NA
ENSG00000164588	HCN1	chr5	protein_coding	45696220	45255051	4.54756e+07	0.132956	IPL	NA
ENSG00000119912	IDE	chr10	protein_coding	94333852	94211440	94272646	0.132955	RNFL	NA
ENSG00000183508	FAM46C	chr1	protein_coding	118171011	118148603	118159807	0.132954	GCC	NA
ENSG00000133935	C14orf1	chr14	protein_coding	76127538	76117232	76122385	0.132946	GCL	NA
ENSG00000135899	SP110	chr2	protein_coding	231084827	231033644	2.31059e+08	0.132943	RNFL	NA
ENSG00000108423	TUBD1	chr17	protein_coding	57970306	57936840	57953573	0.132938	CSI	NA
ENSG00000180104	EXOC3	chr5	protein_coding	467409	443333	455371	0.132925	OPL+ONL	NA
ENSG00000172725	CORO1B	chr11	protein_coding	67211292	67205517	6.72084e+07	0.132922	CSI	NA
ENSG00000131153	GINS2	chr16	protein_coding	85722588	85711279	8.57169e+07	0.132918	GCL	NA
ENSG00000119630	PGF	chr14	protein_coding	75422467	75408532	7.54155e+07	0.132916	OPL+ONL	NA
ENSG00000131368	MRPS25	chr3	protein_coding	15106816	15090018	15098417	0.132916	PS	NA
ENSG00000146670	CDCA5	chr11	protein_coding	64851615	64844926	6.48483e+07	0.132907	IPL	NA
ENSG00000162542	TMCO4	chr1	protein_coding	20126410	20008705	2.00676e+07	0.132898	PS	NA
ENSG00000119938	PPP1R3C	chr10	protein_coding	93392858	93388196	93390527	0.132897	PS	NA
ENSG00000151414	NEK7	chr1	protein_coding	198291548	198126107	1.98209e+08	0.132896	IPL	NA
ENSG00000133639	BTG1	chr12	protein_coding	92539673	92534053	92536863	0.132886	RPE+BM	NA
ENSG00000153982	GDPD1	chr17	protein_coding	57353330	57297827	5.73256e+07	0.132886	GCL	NA
ENSG00000159374	M1AP	chr2	protein_coding	74875465	74785009	74830237	0.132881	OPL+ONL	NA
ENSG00000221944	TIGD1	chr2	protein_coding	233415226	233412778	233414002	0.13288	INL	NA
ENSG00000138308	PLA2G12B	chr10	protein_coding	74714510	74694937	7.47047e+07	0.132876	PS	NA
ENSG00000158089	GALNT14	chr2	protein_coding	31361592	31133330	31247461	0.132866	GCL	NA
ENSG00000171953	ATPAF2	chr17	protein_coding	17942480	17921333	1.79319e+07	0.132863	INL	NA
ENSG00000011465	DCN	chr12	protein_coding	91576806	91539034	91557920	0.132852	IPL	NA
ENSG00000254999	BRK1	chr3	protein_coding	10168874	10157332	10163103	0.132851	GCC	NA
ENSG00000139192	TAPBPL	chr12	protein_coding	6571488	6561176	6566332	0.13285	RNFL	NA
ENSG00000159842	ABR	chr17	protein_coding	1090616	906757	998686	0.132849	OPL+ONL	NA
ENSG00000156471	PTDSS1	chr8	protein_coding	97346779	97274113	97310446	0.132844	CSI	NA
ENSG00000110448	CD5	chr11	protein_coding	60895323	60869929	60882626	0.13284	RNFL	NA
ENSG00000205572	SERF1B	chr5	protein_coding	69338934	69321077	6.933e+07	0.132835	GCL	NA
ENSG00000134830	C5AR2	chr19	protein_coding	47845272	47835403	4.78403e+07	0.132828	GCC	NA
ENSG00000108559	NUP88	chr17	protein_coding	5323059	5289345	5306202	0.132828	RNFL	NA
ENSG00000198597	ZNF536	chr19	protein_coding	31048965	30863327	30956146	0.132828	CSI	NA
ENSG00000063854	HAGH	chr16	protein_coding	1877195	1859103	1868149	0.132816	INL	NA
ENSG00000165626	BEND7	chr10	protein_coding	13544976	13480483	1.35127e+07	0.132815	RNFL	NA
ENSG00000154188	ANGPT1	chr8	protein_coding	108510254	108261709	1.08386e+08	0.13281	RNFL	NA
ENSG00000167074	TEF	chr22	protein_coding	41795332	41763336	41779334	0.13281	GCC	NA
ENSG00000101384	JAG1	chr20	protein_coding	10654694	10618331	1.06365e+07	0.132805	OPL+ONL	NA
ENSG00000159251	ACTC1	chr15	protein_coding	35087927	35080296	3.50841e+07	0.132802	OPL+ONL	NA
ENSG00000166343	MSS51	chr10	protein_coding	75193319	75183336	7.51883e+07	0.132801	GCL	NA
ENSG00000144026	ZNF514	chr2	protein_coding	95825263	95813399	95819331	0.1328	PS	NA
ENSG00000198931	APRT	chr16	protein_coding	88878342	88875876	88877109	0.132797	INL	NA
ENSG00000167967	E4F1	chr16	protein_coding	2285743	2273488	2.27962e+06	0.132786	GCL	NA
ENSG00000186838	SELENOV	chr19	protein_coding	NA	NA	NA	0.132771	RPE+BM	NA
ENSG00000141738	GRB7	chr17	protein_coding	37903538	37894161	3.78988e+07	0.132757	IPL	NA
ENSG00000181690	PLAG1	chr8	protein_coding	57123859	57073467	57098663	0.132753	GCC	NA
ENSG00000172113	NME6	chr3	protein_coding	48342848	48335588	48339218	0.132752	RPE+BM	NA
ENSG00000095627	TDRD1	chr10	protein_coding	115992063	115939028	1.15966e+08	0.132749	RNFL	NA
ENSG00000063660	GPC1	chr2	protein_coding	241407495	241375114	2.41391e+08	0.132745	GCC	NA
ENSG00000254656	RTL1	chr14	protein_coding	101351184	101346991	1.01349e+08	0.132744	RPE+BM	NA
ENSG00000143226	FCGR2A	chr1	protein_coding	161489360	161475204	161482282	0.132738	PS	NA
ENSG00000171124	FUT3	chr19	protein_coding	5851485	5842898	5.84719e+06	0.132736	PS	NA
ENSG00000138674	SEC31A	chr4	protein_coding	83812433	83739813	83776123	0.132733	CSI	NA
ENSG00000155714	PDZD9	chr16	protein_coding	22012431	21995185	22003808	0.132726	OPL+ONL	NA
ENSG00000163050	COQ8A	chr1	protein_coding	NA	NA	NA	0.13272	RPE+BM	NA
ENSG00000211450	SELENOH	chr11	protein_coding	NA	NA	NA	0.132717	OPL+ONL	NA
ENSG00000121933	TMIGD3	chr1	protein_coding	NA	NA	NA	0.132713	GCL	NA
ENSG00000142621	FHAD1	chr1	protein_coding	15724622	15573767	1.56492e+07	0.132707	IPL	NA
ENSG00000149218	ENDOD1	chr11	protein_coding	94865815	94822973	94844394	0.132703	INL	NA
ENSG00000148248	SURF4	chr9	protein_coding	136244820	136228324	136236572	0.1327	IPL	NA
ENSG00000185482	STAC3	chr12	protein_coding	57644976	57637237	5.76411e+07	0.132696	GCC	NA
ENSG00000111817	DSE	chr6	protein_coding	116759442	116601282	116680362	0.132694	GCC	NA
ENSG00000229833	PET100	chr19	protein_coding	7696510	7694670	7695590	0.132692	GCL	NA
ENSG00000136247	ZDHHC4	chr7	protein_coding	6628610	6617064	6622837	0.132691	RNFL	NA
ENSG00000106993	CDC37L1	chr9	protein_coding	4706594	4679565	4.69308e+06	0.132685	GCL	NA
ENSG00000111837	MAK	chr6	protein_coding	10838788	10762955	1.08009e+07	0.132684	RPE+BM	NA
ENSG00000189430	NCR1	chr19	protein_coding	55424439	55417507	55420973	0.132682	RPE+BM	NA
ENSG00000127838	PNKD	chr2	protein_coding	219211516	219135114	219173315	0.13268	INL	NA
ENSG00000160193	WDR4	chr21	protein_coding	44299693	44263189	44281441	0.132666	RNFL	NA
ENSG00000115268	RPS15	chr19	protein_coding	1440492	1438362	1439427	0.132655	GCL	NA
ENSG00000156256	USP16	chr21	protein_coding	30426807	30396937	30411872	0.132651	GCC	NA
ENSG00000176225	RTTN	chr18	protein_coding	67872962	67671042	67772002	0.13265	GCL	NA
ENSG00000129933	MAU2	chr19	protein_coding	19469563	19431629	19450596	0.132648	RNFL	NA
ENSG00000107954	NEURL1	chr10	protein_coding	105352309	105253734	1.05303e+08	0.132643	PS	NA
ENSG00000101421	CHMP4B	chr20	protein_coding	32442173	32399109	32420641	0.132634	INL	NA
ENSG00000172954	LCLAT1	chr2	protein_coding	30867091	30670122	3.07686e+07	0.132631	IPL	NA
ENSG00000164120	HPGD	chr4	protein_coding	175444049	175411327	175427688	0.132627	GCL	NA
ENSG00000132518	GUCY2D	chr17	protein_coding	7923658	7905987	7.91482e+06	0.132626	RNFL	NA
ENSG00000108953	YWHAE	chr17	protein_coding	1303556	1247833	1.27569e+06	0.132623	RNFL	NA
ENSG00000102897	LYRM1	chr16	protein_coding	20936328	20911556	20923942	0.13262	PS	NA
ENSG00000196150	ZNF250	chr8	protein_coding	146126846	146102335	1.46115e+08	0.132611	RNFL	NA
ENSG00000110917	MLEC	chr12	protein_coding	121139667	121124948	1.21132e+08	0.132607	RPE+BM	NA
ENSG00000125454	SLC25A19	chr17	protein_coding	73285530	73269060	73277295	0.132604	RNFL	NA
ENSG00000131061	ZNF341	chr20	protein_coding	32380075	32319565	32349820	0.132599	GCL	NA
ENSG00000167258	CDK12	chr17	protein_coding	37690818	37617763	3.76543e+07	0.132597	PS	NA
ENSG00000158806	NPM2	chr8	protein_coding	21894408	21881620	21888014	0.132574	INL	NA
ENSG00000204160	ZDHHC18	chr1	protein_coding	27182211	27153200	2.71677e+07	0.132572	PS	NA
ENSG00000141639	MAPK4	chr18	protein_coding	48258196	48086483	4.81723e+07	0.132572	CSI	NA
ENSG00000174428	GTF2IRD2B	chr7	protein_coding	74565623	74508346	7.4537e+07	0.132569	OPL+ONL	NA
ENSG00000158552	ZFAND2B	chr2	protein_coding	220074373	220071505	220072939	0.132567	GCL	NA
ENSG00000115806	GORASP2	chr2	protein_coding	171823643	171784947	171804295	0.132563	GCC	NA
ENSG00000103335	PIEZO1	chr16	protein_coding	88851372	88781745	8.88166e+07	0.132563	OPL+ONL	NA
ENSG00000055130	CUL1	chr7	protein_coding	148498202	148395932	148447067	0.132559	INL	NA
ENSG00000108021	FAM208B	chr10	protein_coding	5805703	5726800	5.76625e+06	0.132555	RNFL	NA
ENSG00000182759	MAFA	chr8	protein_coding	144512602	144510229	1.44511e+08	0.132549	INL	NA
ENSG00000137601	NEK1	chr4	protein_coding	170533778	170314420	170424099	0.132548	IPL	NA
ENSG00000100554	ATP6V1D	chr14	protein_coding	67826720	67804580	67815650	0.132546	GCC	NA
ENSG00000143390	RFX5	chr1	protein_coding	151319769	151313115	151316442	0.132545	INL	NA
ENSG00000181092	ADIPOQ	chr3	protein_coding	186576252	186560462	186568357	0.132542	OPL+ONL	NA
ENSG00000145604	SKP2	chr5	protein_coding	36184142	36152144	36168143	0.132542	IPL	NA
ENSG00000140067	FAM181A	chr14	protein_coding	94395954	94385239	9.43906e+07	0.132537	GCC	NA
ENSG00000111412	C12orf49	chr12	protein_coding	117175843	117153595	117164719	0.132531	GCC	NA
ENSG00000095397	WHRN	chr9	protein_coding	NA	NA	NA	0.132528	GCC	NA
ENSG00000259431	THTPA	chr14	protein_coding	24028790	23980968	24004879	0.132523	IPL	NA
ENSG00000253719	ATXN7L3B	chr12	protein_coding	74935232	74931550	74933391	0.132514	OPL+ONL	NA
ENSG00000125170	DOK4	chr16	protein_coding	57520385	57505869	57513127	0.132512	GCL	NA
ENSG00000131398	KCNC3	chr19	protein_coding	50836772	50815198	50825985	0.13251	GCL	NA
ENSG00000100266	PACSIN2	chr22	protein_coding	43411184	43265771	4.33385e+07	0.132509	PS	NA
ENSG00000196663	TECPR2	chr14	protein_coding	102968818	102829299	1.02899e+08	0.132507	RPE+BM	NA
ENSG00000156411	C14orf2	chr14	protein_coding	104387903	104378624	1.04383e+08	0.132504	PS	NA
ENSG00000163159	VPS72	chr1	protein_coding	151162689	151148775	151155732	0.132495	OPL+ONL	NA
ENSG00000142156	COL6A1	chr21	protein_coding	47424963	47401662	4.74133e+07	0.132487	GCL	NA
ENSG00000111676	ATN1	chr12	protein_coding	7051484	7033625	7.04255e+06	0.132485	GCC	NA
ENSG00000141219	C17orf80	chr17	protein_coding	71245095	71228371	71236733	0.132476	GCC	NA
ENSG00000182450	KCNK4	chr11	protein_coding	64067503	64058792	6.40631e+07	0.132473	INL	NA
ENSG00000188385	JAKMIP3	chr10	protein_coding	133998313	133918312	1.33958e+08	0.13247	RNFL	NA
ENSG00000162552	WNT4	chr1	protein_coding	22469519	22443797	22456658	0.13247	GCL	NA
ENSG00000157985	AGAP1	chr2	protein_coding	237040444	236402732	236721588	0.13247	GCL	NA
ENSG00000110025	SNX15	chr11	protein_coding	64808044	64794879	6.48015e+07	0.132459	GCC	NA
ENSG00000129562	DAD1	chr14	protein_coding	23058143	23033806	2.3046e+07	0.132451	RPE+BM	NA
ENSG00000100399	CHADL	chr22	protein_coding	41636935	41625513	41631224	0.132442	INL	NA
ENSG00000141642	ELAC1	chr18	protein_coding	48514490	48494386	48504438	0.132433	RNFL	NA
ENSG00000165092	ALDH1A1	chr9	protein_coding	75568233	75515577	75541905	0.132432	CSI	NA
ENSG00000133661	SFTPD	chr10	protein_coding	81708861	81697495	81703178	0.132421	INL	NA
ENSG00000112186	CAP2	chr6	protein_coding	17558023	17393735	17475879	0.132401	CSI	NA
ENSG00000159214	CCDC24	chr1	protein_coding	44462198	44457279	4.44597e+07	0.132394	RPE+BM	NA
ENSG00000156113	KCNMA1	chr10	protein_coding	79397577	78629358	7.90135e+07	0.132388	CSI	NA
ENSG00000197885	NKIRAS1	chr3	protein_coding	23958537	23933571	23946054	0.132382	INL	NA
ENSG00000114859	CLCN2	chr3	protein_coding	184079439	184063972	1.84072e+08	0.132372	RNFL	NA
ENSG00000240972	MIF	chr22	protein_coding	24237409	24236564	2.4237e+07	0.13237	IPL	NA
ENSG00000161904	LEMD2	chr6	protein_coding	33756906	33738989	3.37479e+07	0.132362	CSI	NA
ENSG00000180787	ZFP3	chr17	protein_coding	4999669	4981753	4990711	0.132356	INL	NA
ENSG00000186517	ARHGAP30	chr1	protein_coding	161039760	161016731	1.61028e+08	0.132348	GCC	NA
ENSG00000176029	C11orf16	chr11	protein_coding	8954553	8941622	8.94809e+06	0.132348	OPL+ONL	NA
ENSG00000196329	GIMAP5	chr7	protein_coding	150440737	150434435	150437586	0.132345	OPL+ONL	NA
ENSG00000196526	AFAP1	chr4	protein_coding	7941653	7760439	7851046	0.132325	GCC	NA
ENSG00000163697	APBB2	chr4	protein_coding	41216635	40812043	41014339	0.132322	PS	NA
ENSG00000185988	PLK5	chr19	protein_coding	1535455	1524072	1.52976e+06	0.132318	RNFL	NA
ENSG00000095932	SMIM24	chr19	protein_coding	3480540	3474404	3477472	0.132312	INL	NA
ENSG00000142409	ZNF787	chr19	protein_coding	56632742	56598728	56615735	0.13231	CSI	NA
ENSG00000008735	MAPK8IP2	chr22	protein_coding	51049979	51039113	51044546	0.132296	GCC	NA
ENSG00000147471	PROSC	chr8	protein_coding	37637286	37620100	37628693	0.132293	INL	NA
ENSG00000111321	LTBR	chr12	protein_coding	6500737	6484533	6492635	0.132288	RPE+BM	NA
ENSG00000145321	GC	chr4	protein_coding	72671237	72607410	7.26393e+07	0.132279	GCC	NA
ENSG00000148337	CIZ1	chr9	protein_coding	130966662	130928343	1.30948e+08	0.132275	GCC	NA
ENSG00000124164	VAPB	chr20	protein_coding	57026156	56964174	56995165	0.132272	INL	NA
ENSG00000213096	ZNF254	chr19	protein_coding	24312769	24216206	2.42645e+07	0.132268	PS	NA
ENSG00000156218	ADAMTSL3	chr15	protein_coding	84708593	84322837	84515715	0.13226	CSI	NA
ENSG00000168916	ZNF608	chr5	protein_coding	124080805	123972609	124026707	0.132258	CSI	NA
ENSG00000137822	TUBGCP4	chr15	protein_coding	43699293	43663256	4.36813e+07	0.132257	GCL	NA
ENSG00000160785	SLC25A44	chr1	protein_coding	156182587	156163722	1.56173e+08	0.13225	INL	NA
ENSG00000234127	TRIM26	chr6	protein_coding	1474192	1445146	1459669	0.13225	PS	NA
ENSG00000130726	TRIM28	chr19	protein_coding	59062082	59055835	5.9059e+07	0.132248	GCL	NA
ENSG00000101255	TRIB3	chr20	protein_coding	378203	361272	369738	0.132237	CSI	NA
ENSG00000156853	ZNF689	chr16	protein_coding	30622096	30613878	30617987	0.132229	GCL	NA
ENSG00000154447	SH3RF1	chr4	protein_coding	170192249	170015406	1.70104e+08	0.132228	IPL	NA
ENSG00000157890	MEGF11	chr15	protein_coding	66546075	66187633	66366854	0.132227	GCL	NA
ENSG00000181458	TMEM45A	chr3	protein_coding	100296285	100211462	1.00254e+08	0.132227	INL	NA
ENSG00000111231	GPN3	chr12	protein_coding	110906526	110890290	110898408	0.132218	CSI	NA
ENSG00000130270	ATP8B3	chr19	protein_coding	1812275	1782073	1797174	0.132215	IPL	NA
ENSG00000188171	ZNF626	chr19	protein_coding	20844402	20802744	20823573	0.132214	RNFL	NA
ENSG00000155324	GRAMD3	chr5	protein_coding	125829853	125695787	125762820	0.132214	PS	NA
ENSG00000048991	R3HDM1	chr2	protein_coding	136482840	136289024	136385932	0.132206	INL	NA
ENSG00000168671	UGT3A2	chr5	protein_coding	36067023	36035118	3.60511e+07	0.132201	INL	NA
ENSG00000186918	ZNF395	chr8	protein_coding	28243977	28203101	28223539	0.132201	GCL	NA
ENSG00000112195	TREML2	chr6	protein_coding	41168925	41157486	4.11632e+07	0.132197	RPE+BM	NA
ENSG00000108506	INTS2	chr17	protein_coding	60005377	59942727	59974052	0.13219	OPL+ONL	NA
ENSG00000116574	RHOU	chr1	protein_coding	228882416	228780393	2.28831e+08	0.13219	PS	NA
ENSG00000214022	REPIN1	chr7	protein_coding	150071133	150065878	1.50069e+08	0.132172	IPL	NA
ENSG00000198522	GPN1	chr2	protein_coding	27873713	27851514	2.78626e+07	0.132164	GCL	NA
ENSG00000186812	ZNF397	chr18	protein_coding	32838397	32820993	32829695	0.132161	RNFL	NA
ENSG00000166484	MAPK7	chr17	protein_coding	19286857	19281033	19283945	0.132159	IPL	NA
ENSG00000188038	NRN1L	chr16	protein_coding	67920271	67918780	6.79195e+07	0.132146	RNFL	NA
ENSG00000119688	ABCD4	chr14	protein_coding	74769767	74751979	74760873	0.132139	RPE+BM	NA
ENSG00000131626	PPFIA1	chr11	protein_coding	70230607	70116805	70173706	0.132135	IPL	NA
ENSG00000154162	CDH12	chr5	protein_coding	22853731	21750972	2.23024e+07	0.13213	GCC	NA
ENSG00000042753	AP2S1	chr19	protein_coding	47354252	47341414	47347833	0.132122	IPL	NA
ENSG00000128342	LIF	chr22	protein_coding	30642840	30636435	3.06396e+07	0.132116	CSI	NA
ENSG00000196453	ZNF777	chr7	protein_coding	149158053	149128453	149143253	0.132111	CSI	NA
ENSG00000198089	SFI1	chr22	protein_coding	32014537	31892124	3.19533e+07	0.132106	GCC	NA
ENSG00000211584	SLC48A1	chr12	protein_coding	48176536	48166966	48171751	0.132088	CSI	NA
ENSG00000152642	GPD1L	chr3	protein_coding	32210207	32148002	3.21791e+07	0.132084	OPL+ONL	NA
ENSG00000178026	LRRC75B	chr22	protein_coding	24989035	24981590	2.49853e+07	0.132083	IPL	NA
ENSG00000137843	PAK6	chr15	protein_coding	40569688	40509628	40539658	0.132081	GCC	NA
ENSG00000134686	PHC2	chr1	protein_coding	33841194	33789223	3.38152e+07	0.132078	OPL+ONL	NA
ENSG00000176087	SLC35A4	chr5	protein_coding	139948683	139944419	139946551	0.132073	GCL	NA
ENSG00000168958	MFF	chr2	protein_coding	228222552	228189866	228206209	0.132071	CSI	NA
ENSG00000158769	F11R	chr1	protein_coding	160991133	160965000	1.60978e+08	0.132069	INL	NA
ENSG00000107742	SPOCK2	chr10	protein_coding	73848790	73818791	7.38338e+07	0.132069	IPL	NA
ENSG00000112695	COX7A2	chr6	protein_coding	75953644	75947390	75950517	0.132061	OPL+ONL	NA
ENSG00000162222	TTC9C	chr11	protein_coding	62506108	62495951	6.2501e+07	0.132055	RPE+BM	NA
ENSG00000197084	LCE1C	chr1	protein_coding	152779107	152777310	1.52778e+08	0.132055	RPE+BM	NA
ENSG00000130713	EXOSC2	chr9	protein_coding	133580281	133569146	1.33575e+08	0.132053	PS	NA
ENSG00000115307	AUP1	chr2	protein_coding	74756974	74753774	74755374	0.132044	RPE+BM	NA
ENSG00000165185	KIAA1958	chr9	protein_coding	115427591	115249247	115338419	0.132043	CSI	NA
ENSG00000042429	MED17	chr11	protein_coding	93546496	93517404	93531950	0.132043	OPL+ONL	NA
ENSG00000167720	SRR	chr17	protein_coding	2228553	2207247	2217900	0.132043	GCC	NA
ENSG00000176402	GJC3	chr7	protein_coding	99527243	99520891	99524067	0.132038	OPL+ONL	NA
ENSG00000122912	SLC25A16	chr10	protein_coding	70287280	70242089	7.02647e+07	0.132036	IPL	NA
ENSG00000147862	NFIB	chr9	protein_coding	14398982	14081841	1.42404e+07	0.132031	GCL	NA
ENSG00000164530	PI16	chr6	protein_coding	36932613	36916038	3.69243e+07	0.132029	OPL+ONL	NA
ENSG00000169071	ROR2	chr9	protein_coding	94712444	94484877	9.45987e+07	0.132022	CSI	NA
ENSG00000108799	EZH1	chr17	protein_coding	40897071	40852292	4.08747e+07	0.132021	GCC	NA
ENSG00000123154	WDR83	chr19	protein_coding	12786646	12777617	1.27821e+07	0.132017	PS	NA
ENSG00000111696	NT5DC3	chr12	protein_coding	104234975	104166080	1.04201e+08	0.132017	CSI	NA
ENSG00000204560	DHX16	chr6	protein_coding	1973134	1953167	1.96315e+06	0.132006	GCL	NA
ENSG00000170791	CHCHD7	chr8	protein_coding	57131176	57124314	57127745	0.131999	RNFL	NA
ENSG00000162191	UBXN1	chr11	protein_coding	62446589	62443969	62445279	0.131998	CSI	NA
ENSG00000124406	ATP8A1	chr4	protein_coding	42659122	42410391	4.25348e+07	0.131995	CSI	NA
ENSG00000155660	PDIA4	chr7	protein_coding	148725782	148700153	1.48713e+08	0.131992	PS	NA
ENSG00000166822	TMEM170A	chr16	protein_coding	75498584	75480922	75489753	0.131992	CSI	NA
ENSG00000145041	DCAF1	chr3	protein_coding	NA	NA	NA	0.131983	INL	NA
ENSG00000130770	ATPIF1	chr1	protein_coding	28564616	28562601	2.85636e+07	0.131983	PS	NA
ENSG00000179562	GCC1	chr7	protein_coding	127225654	127220681	1.27223e+08	0.131982	OPL+ONL	NA
ENSG00000205189	ZBTB10	chr8	protein_coding	81438500	81397853	8.14182e+07	0.131977	CSI	NA
ENSG00000106537	TSPAN13	chr7	protein_coding	16824161	16793350	1.68088e+07	0.131976	OPL+ONL	NA
ENSG00000153162	BMP6	chr6	protein_coding	7881961	7727010	7.80449e+06	0.131972	OPL+ONL	NA
ENSG00000153094	BCL2L11	chr2	protein_coding	111926022	111878490	111902256	0.131969	RPE+BM	NA
ENSG00000225697	SLC26A6	chr3	protein_coding	48672926	48663155	4.8668e+07	0.131964	OPL+ONL	NA
ENSG00000215183	MSMP	chr9	protein_coding	35754274	35752987	3.57536e+07	0.131961	RPE+BM	NA
ENSG00000177432	NAP1L5	chr4	protein_coding	89619023	89617065	89618044	0.131956	RNFL	NA
ENSG00000145741	BTF3	chr5	protein_coding	72801448	72794249	7.27978e+07	0.131955	PS	NA
ENSG00000198961	PJA2	chr5	protein_coding	108745675	108670409	108708042	0.131954	PS	NA
ENSG00000008441	NFIX	chr19	protein_coding	13209610	13106583	1.31581e+07	0.131945	PS	NA
ENSG00000172366	MCRIP2	chr16	protein_coding	NA	NA	NA	0.131942	INL	NA
ENSG00000167600	CYP2S1	chr19	protein_coding	41713444	41699114	41706279	0.131941	PS	NA
ENSG00000128245	YWHAH	chr22	protein_coding	32353590	32340478	32347034	0.131939	GCC	NA
ENSG00000153922	CHD1	chr5	protein_coding	98262238	98190907	9.82266e+07	0.131934	PS	NA
ENSG00000180921	FAM83H	chr8	protein_coding	144815914	144806102	144811008	0.13193	RNFL	NA
ENSG00000159884	CCDC107	chr9	protein_coding	35661500	35658286	35659893	0.131929	CSI	NA
ENSG00000129990	SYT5	chr19	protein_coding	55691720	55684468	55688094	0.131923	OPL+ONL	NA
ENSG00000156239	N6AMT1	chr21	protein_coding	30257695	30244512	3.02511e+07	0.131922	IPL	NA
ENSG00000003147	ICA1	chr7	protein_coding	8302242	8152814	8227528	0.131922	RNFL	NA
ENSG00000184349	EFNA5	chr5	protein_coding	107006596	106712589	1.0686e+08	0.131919	GCC	NA
ENSG00000158825	CDA	chr1	protein_coding	20945400	20915443	2.09304e+07	0.131912	RPE+BM	NA
ENSG00000258366	RTEL1	chr20	protein_coding	62327606	62289162	62308384	0.131908	OPL+ONL	NA
ENSG00000164853	UNCX	chr7	protein_coding	1276613	1272653	1274633	0.131907	INL	NA
ENSG00000050405	LIMA1	chr12	protein_coding	50677353	50569562	5.06235e+07	0.131903	INL	NA
ENSG00000185129	PURA	chr5	protein_coding	139499001	139493707	139496354	0.131898	OPL+ONL	NA
ENSG00000069956	MAPK6	chr15	protein_coding	52358462	52311410	52334936	0.131895	RPE+BM	NA
ENSG00000152464	RPP38	chr10	protein_coding	15146256	15139178	15142717	0.131895	OPL+ONL	NA
ENSG00000161654	LSM12	chr17	protein_coding	42144987	42112002	4.21285e+07	0.131895	IPL	NA
ENSG00000198169	ZNF251	chr8	protein_coding	145980970	145946293	1.45964e+08	0.131894	PS	NA
ENSG00000239998	LILRA2	chr19	protein_coding	55099028	55084463	5.50917e+07	0.131892	GCC	NA
ENSG00000198939	ZFP2	chr5	protein_coding	178360210	178322915	1.78342e+08	0.131887	INL	NA
ENSG00000176697	BDNF	chr11	protein_coding	27743605	27676441	27710023	0.131874	INL	NA
ENSG00000187079	TEAD1	chr11	protein_coding	12966284	12695968	12831126	0.131873	PS	NA
ENSG00000135298	ADGRB3	chr6	protein_coding	NA	NA	NA	0.131857	RNFL	NA
ENSG00000130177	CDC16	chr13	protein_coding	115038150	115000361	1.15019e+08	0.131856	GCC	NA
ENSG00000169118	CSNK1G1	chr15	protein_coding	64648442	64457715	6.45531e+07	0.131855	GCL	NA
ENSG00000072609	CHFR	chr12	protein_coding	133464204	133416937	1.33441e+08	0.131853	INL	NA
ENSG00000051128	HOMER3	chr19	protein_coding	19052041	19040009	19046025	0.131852	GCC	NA
ENSG00000108381	ASPA	chr17	protein_coding	3402700	3377403	3.39005e+06	0.131851	OPL+ONL	NA
ENSG00000140465	CYP1A1	chr15	protein_coding	75017877	75011882	7.50149e+07	0.131847	GCC	NA
ENSG00000177082	WDR73	chr15	protein_coding	85197521	85186011	85191766	0.131846	INL	NA
ENSG00000019995	ZRANB1	chr10	protein_coding	126676005	126630691	126653348	0.131843	OPL+ONL	NA
ENSG00000164867	NOS3	chr7	protein_coding	150711687	150688143	150699915	0.131843	GCL	NA
ENSG00000140750	ARHGAP17	chr16	protein_coding	25026699	24930704	2.49787e+07	0.131843	INL	NA
ENSG00000267796	LIN37	chr19	protein_coding	36245420	36239261	3.62423e+07	0.131842	CSI	NA
ENSG00000132024	CC2D1A	chr19	protein_coding	14041693	14016955	14029324	0.131837	IPL	NA
ENSG00000114737	CISH	chr3	protein_coding	50649262	50643884	50646573	0.131837	OPL+ONL	NA
ENSG00000160957	RECQL4	chr8	protein_coding	145743210	145736666	145739938	0.131836	IPL	NA
ENSG00000143751	SDE2	chr1	protein_coding	226187066	226170402	226178734	0.131831	IPL	NA
ENSG00000102904	TSNAXIP1	chr16	protein_coding	67861971	67840780	6.78514e+07	0.131827	RPE+BM	NA
ENSG00000167619	TMEM145	chr19	protein_coding	42829214	42817476	42823345	0.131825	INL	NA
ENSG00000181924	COA4	chr11	protein_coding	73587890	73583712	73585801	0.131813	GCC	NA
ENSG00000184185	KCNJ12	chr17	protein_coding	21323179	21279698	2.13014e+07	0.131805	CSI	NA
ENSG00000150667	FSIP1	chr15	protein_coding	40075039	39892231	39983635	0.131804	IPL	NA
ENSG00000143303	RRNAD1	chr1	protein_coding	156706752	156698262	156702507	0.131804	RPE+BM	NA
ENSG00000113327	GABRG2	chr5	protein_coding	161582545	161494647	161538596	0.131801	RPE+BM	NA
ENSG00000173210	ABLIM3	chr5	protein_coding	148640001	148521045	148580523	0.131793	GCL	NA
ENSG00000172795	DCP2	chr5	protein_coding	112357892	112312406	112335149	0.131791	INL	NA
ENSG00000167601	AXL	chr19	protein_coding	41767672	41725103	4.17464e+07	0.13178	PS	NA
ENSG00000152056	AP1S3	chr2	protein_coding	224702319	224620046	2.24661e+08	0.131779	CSI	NA
ENSG00000163501	IHH	chr2	protein_coding	219925238	219919141	2.19922e+08	0.131777	INL	NA
ENSG00000187624	C17orf97	chr17	protein_coding	264457	260117	262287	0.131775	GCL	NA
ENSG00000173013	CCDC96	chr4	protein_coding	7044728	7042575	7.04365e+06	0.131763	RPE+BM	NA
ENSG00000163082	SGPP2	chr2	protein_coding	223423617	223289321	223356469	0.131753	GCC	NA
ENSG00000112137	PHACTR1	chr6	protein_coding	13288075	12717036	1.30026e+07	0.131751	RPE+BM	NA
ENSG00000168237	GLYCTK	chr3	protein_coding	52329272	52321835	5.23256e+07	0.131746	IPL	NA
ENSG00000164404	GDF9	chr5	protein_coding	132202576	132196873	1.322e+08	0.13174	GCL	NA
ENSG00000213462	ERV3-1	chr7	protein_coding	64467124	64450732	64458928	0.131733	OPL+ONL	NA
ENSG00000125462	C1orf61	chr1	protein_coding	156399184	156374054	156386619	0.131732	GCC	NA
ENSG00000117262	GPR89A	chr1	protein_coding	145827103	145764594	1.45796e+08	0.131729	IPL	NA
ENSG00000215251	FASTKD5	chr20	protein_coding	3140532	3127164	3133848	0.131718	GCL	NA
ENSG00000186111	PIP5K1C	chr19	protein_coding	3700477	3630178	3.66533e+06	0.131698	INL	NA
ENSG00000136869	TLR4	chr9	protein_coding	120479769	120466452	1.20473e+08	0.131684	RPE+BM	NA
ENSG00000108465	CDK5RAP3	chr17	protein_coding	46059152	46047893	4.60535e+07	0.131682	IPL	NA
ENSG00000153832	FBXO36	chr2	protein_coding	230877825	230787206	2.30833e+08	0.131681	GCL	NA
ENSG00000165617	DACT1	chr14	protein_coding	59115038	59100785	5.91079e+07	0.131679	OPL+ONL	NA
ENSG00000161031	PGLYRP2	chr19	protein_coding	15590315	15579456	1.55849e+07	0.131672	IPL	NA
ENSG00000187775	DNAH17	chr17	protein_coding	76573476	76419777	7.64966e+07	0.131669	INL	NA
ENSG00000108469	RECQL5	chr17	protein_coding	73663269	73622924	7.36431e+07	0.131666	GCL	NA
ENSG00000104833	TUBB4A	chr19	protein_coding	6502859	6494329	6498594	0.131661	GCC	NA
ENSG00000104907	TRMT1	chr19	protein_coding	13227563	13215713	13221638	0.131656	OPL+ONL	NA
ENSG00000100612	DHRS7	chr14	protein_coding	60632211	60611499	60621855	0.131648	CSI	NA
ENSG00000171700	RGS19	chr20	protein_coding	62711324	62704534	62707929	0.13163	GCL	NA
ENSG00000203805	PLPP4	chr10	protein_coding	NA	NA	NA	0.131629	INL	NA
ENSG00000104388	RAB2A	chr8	protein_coding	61536203	61429468	6.14828e+07	0.131618	OPL+ONL	NA
ENSG00000025156	HSF2	chr6	protein_coding	122754264	122720695	1.22737e+08	0.131616	CSI	NA
ENSG00000130193	THEM6	chr8	protein_coding	143818350	143808620	143813485	0.131596	GCC	NA
ENSG00000186496	ZNF396	chr18	protein_coding	32957301	32946660	3.2952e+07	0.13159	INL	NA
ENSG00000139144	PIK3C2G	chr12	protein_coding	18801352	18414473	1.86079e+07	0.131587	GCC	NA
ENSG00000212643	ZRSR1	chr5	protein_coding	NA	NA	NA	0.131553	CSI	NA
ENSG00000129566	TEP1	chr14	protein_coding	20881579	20833825	20857702	0.131551	PS	NA
ENSG00000165724	ZMYND19	chr9	protein_coding	140484937	140476530	1.40481e+08	0.131547	IPL	NA
ENSG00000213563	C8orf82	chr8	protein_coding	145754458	145751602	145753030	0.131535	RNFL	NA
ENSG00000189292	ALKAL2	chr2	protein_coding	NA	NA	NA	0.131534	IPL	NA
ENSG00000162144	CYB561A3	chr11	protein_coding	61129755	61116219	61122987	0.131532	RNFL	NA
ENSG00000108641	B9D1	chr17	protein_coding	19281495	19240866	1.92612e+07	0.131531	PS	NA
ENSG00000168306	ACOX2	chr3	protein_coding	58522929	58490862	5.85069e+07	0.13152	INL	NA
ENSG00000158315	RHBDL2	chr1	protein_coding	39407456	39351478	39379467	0.131516	PS	NA
ENSG00000205629	LCMT1	chr16	protein_coding	25189551	25123046	2.51563e+07	0.131507	RPE+BM	NA
ENSG00000114853	ZBTB47	chr3	protein_coding	42709072	42695175	4.27021e+07	0.131504	PS	NA
ENSG00000120265	PCMT1	chr6	protein_coding	150132557	150070830	1.50102e+08	0.131501	PS	NA
ENSG00000030066	NUP160	chr11	protein_coding	47870057	47799669	47834863	0.131498	CSI	NA
ENSG00000213523	SRA1	chr5	protein_coding	139937678	139929651	1.39934e+08	0.131494	GCL	NA
ENSG00000240303	ACAD11	chr3	protein_coding	132378975	132276981	132327978	0.131484	IPL	NA
ENSG00000158201	ABHD3	chr18	protein_coding	19284766	19230857	1.92578e+07	0.131482	RNFL	NA
ENSG00000099992	TBC1D10A	chr22	protein_coding	30722955	30687978	3.07055e+07	0.13148	IPL	NA
ENSG00000173171	MTX1	chr1	protein_coding	155183630	155178489	1.55181e+08	0.131478	RPE+BM	NA
ENSG00000083457	ITGAE	chr17	protein_coding	3704537	3617918	3.66123e+06	0.131476	RPE+BM	NA
ENSG00000095906	NUBP2	chr16	protein_coding	1839192	1832923	1.83606e+06	0.131471	OPL+ONL	NA
ENSG00000179796	LRRC3B	chr3	protein_coding	26752265	26664299	26708282	0.131468	RNFL	NA
ENSG00000172139	SLC9C1	chr3	protein_coding	112013074	111859751	1.11936e+08	0.131468	RPE+BM	NA
ENSG00000135720	DYNC1LI2	chr16	protein_coding	66785525	66754798	6.67702e+07	0.131467	IPL	NA
ENSG00000214866	DCDC2C	chr2	protein_coding	3895000	3751181	3.82309e+06	0.131462	IPL	NA
ENSG00000170927	PKHD1	chr6	protein_coding	51952423	51480144	5.17163e+07	0.131454	INL	NA
ENSG00000083857	FAT1	chr4	protein_coding	187644987	187508936	1.87577e+08	0.131452	CSI	NA
ENSG00000116497	S100PBP	chr1	protein_coding	33324480	33283042	33303761	0.131452	OPL+ONL	NA
ENSG00000178502	KLHL11	chr17	protein_coding	40021629	40009798	4.00157e+07	0.131437	CSI	NA
ENSG00000176635	HORMAD2	chr22	protein_coding	30573062	30476452	30524757	0.131436	RPE+BM	NA
ENSG00000155052	CNTNAP5	chr2	protein_coding	125672954	124782863	1.25228e+08	0.13143	RPE+BM	NA
ENSG00000152291	TGOLN2	chr2	protein_coding	85555419	85545140	8.55503e+07	0.131429	IPL	NA
ENSG00000184113	CLDN5	chr22	protein_coding	19512860	19510546	19511703	0.131426	RNFL	NA
ENSG00000175348	TMEM9B	chr11	protein_coding	8986558	8968747	8.97765e+06	0.131412	GCL	NA
ENSG00000112697	TMEM30A	chr6	protein_coding	75994632	75962637	7.59786e+07	0.131411	PS	NA
ENSG00000129084	PSMA1	chr11	protein_coding	14665180	14526421	1.45958e+07	0.131411	PS	NA
ENSG00000148826	NKX6-2	chr10	protein_coding	134599537	134598319	134598928	0.13141	RPE+BM	NA
ENSG00000092203	TOX4	chr14	protein_coding	21967319	21945334	2.19563e+07	0.131408	RPE+BM	NA
ENSG00000189298	ZKSCAN3	chr6	protein_coding	28336954	28317690	28327322	0.131408	RPE+BM	NA
ENSG00000115317	HTRA2	chr2	protein_coding	74760683	74756531	74758607	0.131387	GCC	NA
ENSG00000019991	HGF	chr7	protein_coding	81399452	81331443	8.13654e+07	0.131387	RNFL	NA
ENSG00000143595	AQP10	chr1	protein_coding	154297801	154293591	154295696	0.131377	IPL	NA
ENSG00000161249	DMKN	chr19	protein_coding	36004560	35988118	35996339	0.131371	RNFL	NA
ENSG00000161692	DBF4B	chr17	protein_coding	42829636	42785975	4.28078e+07	0.131369	CSI	NA
ENSG00000144035	NAT8	chr2	protein_coding	73869537	73867849	73868693	0.131369	IPL	NA
ENSG00000071626	DAZAP1	chr19	protein_coding	1435686	1407567	1.42163e+06	0.131363	IPL	NA
ENSG00000111886	GABRR2	chr6	protein_coding	90025018	89966839	8.99959e+07	0.131363	IPL	NA
ENSG00000170881	RNF139	chr8	protein_coding	125500859	125487007	125493933	0.131344	OPL+ONL	NA
ENSG00000162244	RPL29	chr3	protein_coding	52029958	52027643	5.20288e+07	0.13134	INL	NA
ENSG00000120733	KDM3B	chr5	protein_coding	137772716	137688284	137730500	0.131333	RNFL	NA
ENSG00000130775	THEMIS2	chr1	protein_coding	28213196	28199053	2.82061e+07	0.131327	GCL	NA
ENSG00000155850	SLC26A2	chr5	protein_coding	149366963	149340299	149353631	0.131326	IPL	NA
ENSG00000064726	BTBD1	chr15	protein_coding	83736106	83685180	83710643	0.131315	RNFL	NA
ENSG00000110344	UBE4A	chr11	protein_coding	118269926	118230295	1.1825e+08	0.131311	GCC	NA
ENSG00000107282	APBA1	chr9	protein_coding	72287275	72042448	7.21649e+07	0.13131	GCC	NA
ENSG00000141086	CTRL	chr16	protein_coding	67965778	67963472	67964625	0.131307	INL	NA
ENSG00000101638	ST8SIA5	chr18	protein_coding	44337039	44259080	4.42981e+07	0.131307	INL	NA
ENSG00000130876	SLC7A10	chr19	protein_coding	33716756	33699569	3.37082e+07	0.131301	IPL	NA
ENSG00000135070	ISCA1	chr9	protein_coding	88897490	88879462	88888476	0.131299	IPL	NA
ENSG00000122026	RPL21	chr13	protein_coding	27830702	27825691	2.78282e+07	0.131298	GCL	NA
ENSG00000066933	MYO9A	chr15	protein_coding	72410440	72118360	72264400	0.131295	GCC	NA
ENSG00000004139	SARM1	chr17	protein_coding	26728055	26698682	2.67134e+07	0.131291	OPL+ONL	NA
ENSG00000099821	POLRMT	chr19	protein_coding	633568	617222	625395	0.131277	INL	NA
ENSG00000255408	PCDHA3	chr5	protein_coding	140391929	140180782	1.40286e+08	0.131266	RPE+BM	NA
ENSG00000141452	C18orf8	chr18	protein_coding	21111771	21083433	21097602	0.131265	INL	NA
ENSG00000143502	SUSD4	chr1	protein_coding	223537544	223394160	223465852	0.131265	RPE+BM	NA
ENSG00000144306	SCRN3	chr2	protein_coding	175294303	175260456	1.75277e+08	0.13126	CSI	NA
ENSG00000145736	GTF2H2	chr5	protein_coding	70363497	70330950	7.03472e+07	0.13126	INL	NA
ENSG00000144290	SLC4A10	chr2	protein_coding	162841786	162480844	162661315	0.131258	OPL+ONL	NA
ENSG00000105711	SCN1B	chr19	protein_coding	35531353	35521591	35526472	0.131256	PS	NA
ENSG00000095485	CWF19L1	chr10	protein_coding	102027437	101992054	1.0201e+08	0.131251	GCC	NA
ENSG00000186094	AGBL4	chr1	protein_coding	50489626	48998526	49744076	0.13125	OPL+ONL	NA
ENSG00000170759	KIF5B	chr10	protein_coding	32345371	32297937	32321654	0.131249	IPL	NA
ENSG00000158710	TAGLN2	chr1	protein_coding	159895332	159887896	159891614	0.131245	PS	NA
ENSG00000124570	SERPINB6	chr6	protein_coding	2972399	2948392	2.9604e+06	0.131237	CSI	NA
ENSG00000148835	TAF5	chr10	protein_coding	105148822	105127723	1.05138e+08	0.131236	RNFL	NA
ENSG00000124120	TTPAL	chr20	protein_coding	43123244	43104525	4.31139e+07	0.131227	IPL	NA
ENSG00000094975	SUCO	chr1	protein_coding	172580975	172501488	1.72541e+08	0.131226	GCL	NA
ENSG00000166169	POLL	chr10	protein_coding	103348027	103338638	1.03343e+08	0.131221	GCC	NA
ENSG00000197837	HIST4H4	chr12	protein_coding	14924065	14923653	14923859	0.13122	GCC	NA
ENSG00000132518	GUCY2D	chr17	protein_coding	7923658	7905987	7.91482e+06	0.13122	PS	NA
ENSG00000185085	INTS5	chr11	protein_coding	62420774	62414319	6.24175e+07	0.131204	GCC	NA
ENSG00000147669	POLR2K	chr8	protein_coding	101166230	101162838	101164534	0.131203	CSI	NA
ENSG00000100296	THOC5	chr22	protein_coding	29949736	29904155	2.99269e+07	0.131201	RPE+BM	NA
ENSG00000154803	FLCN	chr17	protein_coding	17140502	17115526	17128014	0.131196	PS	NA
ENSG00000107262	BAG1	chr9	protein_coding	33264759	33252469	33258614	0.131182	GCC	NA
ENSG00000214756	METTL12	chr11	protein_coding	62434923	62432778	6.24339e+07	0.131176	IPL	NA
ENSG00000163399	ATP1A1	chr1	protein_coding	116947396	116915794	116931595	0.131171	RPE+BM	NA
ENSG00000054179	ENTPD2	chr9	protein_coding	139948503	139942550	1.39946e+08	0.13117	GCL	NA
ENSG00000157734	SNX22	chr15	protein_coding	64449680	64443915	6.44468e+07	0.131163	IPL	NA
ENSG00000186566	GPATCH8	chr17	protein_coding	42580957	42472644	4.25268e+07	0.13116	GCC	NA
ENSG00000128604	IRF5	chr7	protein_coding	128590096	128577990	128584043	0.131154	IPL	NA
ENSG00000172239	PAIP1	chr5	protein_coding	43557521	43526369	43541945	0.131154	RNFL	NA
ENSG00000176058	TPRN	chr9	protein_coding	140095163	140086068	1.40091e+08	0.131154	IPL	NA
ENSG00000143933	CALM2	chr2	protein_coding	47403740	47387220	47395480	0.131151	RPE+BM	NA
ENSG00000120215	MLANA	chr9	protein_coding	5909822	5890908	5900365	0.131148	PS	NA
ENSG00000082701	GSK3B	chr3	protein_coding	119813264	119540801	1.19677e+08	0.131143	INL	NA
ENSG00000152926	ZNF117	chr7	protein_coding	64451414	64434829	6.44431e+07	0.131141	CSI	NA
ENSG00000140057	AK7	chr14	protein_coding	96955764	96858447	9.69071e+07	0.13114	GCC	NA
ENSG00000136826	KLF4	chr9	protein_coding	110252047	110247132	1.1025e+08	0.131136	GCL	NA
ENSG00000165905	LARGE2	chr11	protein_coding	NA	NA	NA	0.131135	PS	NA
ENSG00000197136	PCNX3	chr11	protein_coding	NA	NA	NA	0.131132	INL	NA
ENSG00000085382	HACE1	chr6	protein_coding	105307794	105175967	1.05242e+08	0.131128	CSI	NA
ENSG00000065457	ADAT1	chr16	protein_coding	75657221	75632246	7.56447e+07	0.131125	RPE+BM	NA
ENSG00000152689	RASGRP3	chr2	protein_coding	33789798	33661415	3.37256e+07	0.131116	INL	NA
ENSG00000163832	ELP6	chr3	protein_coding	47555199	47537129	47546164	0.131112	OPL+ONL	NA
ENSG00000077585	GPR137B	chr1	protein_coding	236372209	236305831	236339020	0.131111	GCL	NA
ENSG00000196456	ZNF775	chr7	protein_coding	150095719	150076405	150086062	0.131107	PS	NA
ENSG00000197785	ATAD3A	chr1	protein_coding	1470067	1447522	1.45879e+06	0.131107	RPE+BM	NA
ENSG00000142528	ZNF473	chr19	protein_coding	50552031	50529211	50540621	0.131106	INL	NA
ENSG00000164967	RPP25L	chr9	protein_coding	34612110	34610481	3.46113e+07	0.131105	OPL+ONL	NA
ENSG00000183793	NPIPA5	chr16	protein_coding	15472151	15457480	1.54648e+07	0.131104	IPL	NA
ENSG00000075292	ZNF638	chr2	protein_coding	71662191	71558884	7.16105e+07	0.131099	RNFL	NA
ENSG00000171953	ATPAF2	chr17	protein_coding	17942480	17921333	1.79319e+07	0.131097	GCL	NA
ENSG00000169627	BOLA2B	chr16	protein_coding	29466285	29464913	29465599	0.131091	PS	NA
ENSG00000169660	HEXDC	chr17	protein_coding	80400516	80376251	8.03884e+07	0.131085	OPL+ONL	NA
ENSG00000138448	ITGAV	chr2	protein_coding	187545629	187454789	187500209	0.131084	INL	NA
ENSG00000149761	NUDT22	chr11	protein_coding	63997488	63993729	6.39956e+07	0.131081	CSI	NA
ENSG00000183628	DGCR6	chr22	protein_coding	18899601	18893735	18896668	0.13108	INL	NA
ENSG00000196116	TDRD7	chr9	protein_coding	100258405	100174301	100216353	0.131077	OPL+ONL	NA
ENSG00000158270	COLEC12	chr18	protein_coding	500729	319354	410042	0.131072	PS	NA
ENSG00000164342	TLR3	chr4	protein_coding	187006252	186990308	186998280	0.131071	GCL	NA
ENSG00000136059	VILL	chr3	protein_coding	38048676	38035077	3.80419e+07	0.131066	IPL	NA
ENSG00000094804	CDC6	chr17	protein_coding	38459413	38444145	38451779	0.131065	OPL+ONL	NA
ENSG00000141556	TBCD	chr17	protein_coding	80901062	80709939	8.08055e+07	0.131062	INL	NA
ENSG00000168916	ZNF608	chr5	protein_coding	124080805	123972609	124026707	0.131061	GCC	NA
ENSG00000118816	CCNI	chr4	protein_coding	77997125	77969176	7.79832e+07	0.131056	GCL	NA
ENSG00000146054	TRIM7	chr5	protein_coding	180632293	180620923	180626608	0.131047	GCL	NA
ENSG00000136848	DAB2IP	chr9	protein_coding	124547809	124329380	1.24439e+08	0.131043	PS	NA
ENSG00000211456	SACM1L	chr3	protein_coding	45786900	45730753	4.57588e+07	0.131026	GCL	NA
ENSG00000119782	FKBP1B	chr2	protein_coding	24286550	24272583	2.42796e+07	0.131025	OPL+ONL	NA
ENSG00000132972	RNF17	chr13	protein_coding	25454058	25338300	25396179	0.13102	CSI	NA
ENSG00000119640	ACYP1	chr14	protein_coding	75536186	75519927	7.55281e+07	0.131012	RNFL	NA
ENSG00000163159	VPS72	chr1	protein_coding	151162689	151148775	151155732	0.131005	IPL	NA
ENSG00000082898	XPO1	chr2	protein_coding	61765418	61705068	61735243	0.131003	INL	NA
ENSG00000251493	FOXD1	chr5	protein_coding	72744352	72742084	72743218	0.130992	RNFL	NA
ENSG00000011347	SYT7	chr11	protein_coding	61348344	61281187	6.13148e+07	0.130991	IPL	NA
ENSG00000159322	ADPGK	chr15	protein_coding	73076126	73043707	7.30599e+07	0.130985	GCL	NA
ENSG00000220008	LINGO3	chr19	protein_coding	2308156	2289773	2.29896e+06	0.130978	CSI	NA
ENSG00000141741	MIEN1	chr17	protein_coding	37886788	37885408	37886098	0.130977	CSI	NA
ENSG00000104290	FZD3	chr8	protein_coding	28431785	28351721	28391753	0.130973	INL	NA
ENSG00000092847	AGO1	chr1	protein_coding	36389899	36348809	36369354	0.130961	CSI	NA
ENSG00000103657	HERC1	chr15	protein_coding	64126147	63900816	6.40135e+07	0.130953	CSI	NA
ENSG00000100387	RBX1	chr22	protein_coding	41369019	41347350	4.13582e+07	0.130946	IPL	NA
ENSG00000047579	DTNBP1	chr6	protein_coding	15663289	15523031	15593160	0.130944	OPL+ONL	NA
ENSG00000120437	ACAT2	chr6	protein_coding	160200087	160182988	1.60192e+08	0.130943	GCC	NA
ENSG00000248487	ABHD14A	chr3	protein_coding	52015216	52009041	5.20121e+07	0.130942	RNFL	NA
ENSG00000205869	KRTAP5-1	chr11	protein_coding	1606513	1605571	1606042	0.130941	IPL	NA
ENSG00000165028	NIPSNAP3B	chr9	protein_coding	107536291	107526450	1.07531e+08	0.130937	CSI	NA
ENSG00000181450	ZNF678	chr1	protein_coding	227865144	227751219	2.27808e+08	0.130935	INL	NA
ENSG00000157107	FCHO2	chr5	protein_coding	72386349	72251807	72319078	0.130934	GCC	NA
ENSG00000136297	MMD2	chr7	protein_coding	4998844	4931875	4.96536e+06	0.130933	CSI	NA
ENSG00000140548	ZNF710	chr15	protein_coding	90625432	90544722	90585077	0.130929	RNFL	NA
ENSG00000138592	USP8	chr15	protein_coding	50793280	50716573	5.07549e+07	0.130919	IPL	NA
ENSG00000197444	OGDHL	chr10	protein_coding	50970425	50942686	5.09566e+07	0.130918	RPE+BM	NA
ENSG00000167384	ZNF180	chr19	protein_coding	45004575	44978644	4.49916e+07	0.130908	CSI	NA
ENSG00000182004	SNRPE	chr1	protein_coding	203840280	203830739	2.03836e+08	0.130907	PS	NA
ENSG00000110074	FOXRED1	chr11	protein_coding	126148027	126138934	1.26143e+08	0.130907	IPL	NA
ENSG00000162889	MAPKAPK2	chr1	protein_coding	206907630	206858364	206882997	0.130904	OPL+ONL	NA
ENSG00000213145	CRIP1	chr14	protein_coding	105955124	105953256	105954190	0.130902	PS	NA
ENSG00000172244	C5orf34	chr5	protein_coding	43515273	43486802	4.3501e+07	0.130896	IPL	NA
ENSG00000154537	FAM27C	chr9	lincRNA	44991492	44990235	4.49909e+07	0.13089	OPL+ONL	NA
ENSG00000204978	ERICH4	chr19	protein_coding	41950670	41949062	41949866	0.130881	OPL+ONL	NA
ENSG00000125485	DDX31	chr9	protein_coding	135545788	135469675	1.35508e+08	0.130878	INL	NA
ENSG00000007520	TSR3	chr16	protein_coding	1401873	1399240	1.40056e+06	0.130875	RNFL	NA
ENSG00000105499	PLA2G4C	chr19	protein_coding	48614109	48551099	48582604	0.130865	GCL	NA
ENSG00000065000	AP3D1	chr19	protein_coding	2151556	2100986	2126271	0.130861	IPL	NA
ENSG00000151466	SCLT1	chr4	protein_coding	130014762	129805147	1.2991e+08	0.130859	GCC	NA
ENSG00000118849	RARRES1	chr3	protein_coding	158450275	158414896	1.58433e+08	0.130858	GCL	NA
ENSG00000185674	LYG2	chr2	protein_coding	99871570	99858710	99865140	0.130854	RPE+BM	NA
ENSG00000168702	LRP1B	chr2	protein_coding	142889270	140988995	1.41939e+08	0.130854	RNFL	NA
ENSG00000176909	MAMSTR	chr19	protein_coding	49222976	49216254	49219615	0.130854	OPL+ONL	NA
ENSG00000197409	HIST1H3D	chr6	protein_coding	26199521	26197011	26198266	0.130853	GCC	NA
ENSG00000182631	RXFP3	chr5	protein_coding	33939023	33936490	3.39378e+07	0.130845	RPE+BM	NA
ENSG00000135976	ANKRD36	chr2	protein_coding	97930257	97779232	9.78547e+07	0.130844	INL	NA
ENSG00000004534	RBM6	chr3	protein_coding	50114685	49977476	5.00461e+07	0.130825	OPL+ONL	NA
ENSG00000165732	DDX21	chr10	protein_coding	70744825	70715878	7.07304e+07	0.130825	GCL	NA
ENSG00000177303	CASKIN2	chr17	protein_coding	73511664	73496340	73504002	0.13082	INL	NA
ENSG00000135587	SMPD2	chr6	protein_coding	109765122	109761930	109763526	0.130817	PS	NA
ENSG00000181029	TRAPPC5	chr19	protein_coding	7747748	7745706	7746727	0.130815	OPL+ONL	NA
ENSG00000060491	OGFR	chr20	protein_coding	61445352	61436176	61440764	0.130813	INL	NA
ENSG00000083817	ZNF416	chr19	protein_coding	58090243	58082933	58086588	0.130812	CSI	NA
ENSG00000257108	NHLRC4	chr16	protein_coding	619495	616994	618244	0.130811	IPL	NA
ENSG00000198843	SELENOT	chr3	protein_coding	NA	NA	NA	0.130801	PS	NA
ENSG00000162302	RPS6KA4	chr11	protein_coding	64139687	64126624	6.41332e+07	0.1308	GCL	NA
ENSG00000132207	SLX1A	chr16	protein_coding	29469545	29465821	29467683	0.130793	PS	NA
ENSG00000122223	CD244	chr1	protein_coding	160832692	160799949	1.60816e+08	0.13079	CSI	NA
ENSG00000097033	SH3GLB1	chr1	protein_coding	87213867	87170252	8.71921e+07	0.130789	GCL	NA
ENSG00000120254	MTHFD1L	chr6	protein_coding	151423023	151186814	1.51305e+08	0.130786	RPE+BM	NA
ENSG00000187555	USP7	chr16	protein_coding	9057341	8985950	9.02165e+06	0.130783	RNFL	NA
ENSG00000135480	KRT7	chr12	protein_coding	52642709	52626953	52634831	0.130781	OPL+ONL	NA
ENSG00000144283	PKP4	chr2	protein_coding	159537940	159313475	1.59426e+08	0.130779	RNFL	NA
ENSG00000125124	BBS2	chr16	protein_coding	56554008	56518258	56536133	0.130775	CSI	NA
ENSG00000110906	KCTD10	chr12	protein_coding	109915155	109886459	109900807	0.130774	RNFL	NA
ENSG00000153531	ADPRHL1	chr13	protein_coding	114107839	114076254	1.14092e+08	0.13077	RNFL	NA
ENSG00000015532	XYLT2	chr17	protein_coding	48438546	48423392	48430969	0.130768	RNFL	NA
ENSG00000257949	TEN1	chr17	protein_coding	73996667	73975297	73985982	0.130766	PS	NA
ENSG00000196542	SPTSSB	chr3	protein_coding	161089871	161062579	161076225	0.130765	RNFL	NA
ENSG00000134333	LDHA	chr11	protein_coding	18429765	18415935	18422850	0.130758	IPL	NA
ENSG00000150403	TMCO3	chr13	protein_coding	114204544	114145307	1.14175e+08	0.130756	PS	NA
ENSG00000130653	PNPLA7	chr9	protein_coding	140445021	140354403	140399712	0.130754	PS	NA
ENSG00000182117	NOP10	chr15	protein_coding	34635362	34633916	34634639	0.13075	OPL+ONL	NA
ENSG00000165188	RNF183	chr9	protein_coding	116061320	116059372	116060346	0.130741	OPL+ONL	NA
ENSG00000065559	MAP2K4	chr17	protein_coding	12047148	11924134	11985641	0.13074	IPL	NA
ENSG00000134874	DZIP1	chr13	protein_coding	96296960	96230455	9.62637e+07	0.130738	OPL+ONL	NA
ENSG00000033050	ABCF2	chr7	protein_coding	150924460	150904922	150914691	0.13073	IPL	NA
ENSG00000131771	PPP1R1B	chr17	protein_coding	37792878	37783176	37788027	0.130729	OPL+ONL	NA
ENSG00000043462	LCP2	chr5	protein_coding	169724822	169675087	1.697e+08	0.130727	GCL	NA
ENSG00000167191	GPRC5B	chr16	protein_coding	19896151	19870292	1.98832e+07	0.130726	GCC	NA
ENSG00000184451	CCR10	chr17	protein_coding	40833845	40831419	40832632	0.130721	RNFL	NA
ENSG00000048707	VPS13D	chr1	protein_coding	12572098	12290112	12431105	0.13072	IPL	NA
ENSG00000178187	ZNF454	chr5	protein_coding	178393218	178368193	1.78381e+08	0.13072	INL	NA
ENSG00000074803	SLC12A1	chr15	protein_coding	48596275	48498497	48547386	0.130718	CSI	NA
ENSG00000070614	NDST1	chr5	protein_coding	149937773	149877339	149907556	0.130717	INL	NA
ENSG00000184786	TCTE3	chr6	protein_coding	170151638	170140214	170145926	0.130713	GCC	NA
ENSG00000183098	GPC6	chr13	protein_coding	95060273	93879077	94469675	0.130702	CSI	NA
ENSG00000167491	GATAD2A	chr19	protein_coding	19619741	19496641	19558191	0.1307	RPE+BM	NA
ENSG00000114993	RTKN	chr2	protein_coding	74669060	74652987	7.4661e+07	0.130698	GCC	NA
ENSG00000134049	IER3IP1	chr18	protein_coding	44702745	44681389	44692067	0.130693	INL	NA
ENSG00000176087	SLC35A4	chr5	protein_coding	139948683	139944419	139946551	0.13069	IPL	NA
ENSG00000174917	C19orf70	chr19	protein_coding	5680911	5678432	5.67967e+06	0.130685	PS	NA
ENSG00000100902	PSMA6	chr14	protein_coding	35786685	35747763	35767224	0.13068	OPL+ONL	NA
ENSG00000151131	C12orf45	chr12	protein_coding	105388505	105380097	105384301	0.130677	RNFL	NA
ENSG00000128268	MGAT3	chr22	protein_coding	39888199	39853324	3.98708e+07	0.130674	CSI	NA
ENSG00000186364	NUDT17	chr1	protein_coding	145589435	145586492	1.45588e+08	0.130663	IPL	NA
ENSG00000121988	ZRANB3	chr2	protein_coding	136288806	135954538	136121672	0.130655	RPE+BM	NA
ENSG00000079739	PGM1	chr1	protein_coding	64125916	64058946	64092431	0.130653	INL	NA
ENSG00000157017	GHRL	chr3	protein_coding	10334631	10327433	10331032	0.130653	IPL	NA
ENSG00000129535	NRL	chr14	protein_coding	24553832	24549315	2.45516e+07	0.130649	GCL	NA
ENSG00000100448	CTSG	chr14	protein_coding	25045466	25042723	2.50441e+07	0.130636	IPL	NA
ENSG00000197822	OCLN	chr5	protein_coding	68853931	68788118	6.8821e+07	0.130633	RPE+BM	NA
ENSG00000137274	BPHL	chr6	protein_coding	3153432	3118925	3.13618e+06	0.130633	RNFL	NA
ENSG00000175354	PTPN2	chr18	protein_coding	12884334	12785476	12834905	0.130631	INL	NA
ENSG00000163114	PDHA2	chr4	protein_coding	96762625	96761238	9.67619e+07	0.13063	INL	NA
ENSG00000119878	CRIPT	chr2	protein_coding	46857315	46844310	4.68508e+07	0.130628	INL	NA
ENSG00000082212	ME2	chr18	protein_coding	48476162	48405431	4.84408e+07	0.130622	IPL	NA
ENSG00000093217	XYLB	chr3	protein_coding	38456467	38388250	3.84224e+07	0.130619	INL	NA
ENSG00000128011	LRFN1	chr19	protein_coding	39805976	39797456	39801716	0.130615	GCL	NA
ENSG00000151502	VPS26B	chr11	protein_coding	134117686	134094560	134106123	0.13061	IPL	NA
ENSG00000106400	ZNHIT1	chr7	protein_coding	100867471	100860984	1.00864e+08	0.130608	OPL+ONL	NA
ENSG00000143882	ATP6V1C2	chr2	protein_coding	10925236	10861774	10893505	0.130608	OPL+ONL	NA
ENSG00000064763	FAR2	chr12	protein_coding	29488549	29301935	29395242	0.130605	PS	NA
ENSG00000134762	DSC3	chr18	protein_coding	28622781	28569330	2.85961e+07	0.130591	RPE+BM	NA
ENSG00000128699	ORMDL1	chr2	protein_coding	190649097	190634992	1.90642e+08	0.13059	INL	NA
ENSG00000145029	NICN1	chr3	protein_coding	49466757	49459765	49463261	0.130584	OPL+ONL	NA
ENSG00000154222	CC2D1B	chr1	protein_coding	52831877	52816264	5.28241e+07	0.130583	INL	NA
ENSG00000135535	CD164	chr6	protein_coding	109703762	109687716	109695739	0.13058	CSI	NA
ENSG00000135315	CEP162	chr6	protein_coding	84937353	84833959	84885656	0.130575	INL	NA
ENSG00000265817	FSBP	chr8	protein_coding	95449180	95439939	9.54446e+07	0.13057	RPE+BM	NA
ENSG00000143363	PRUNE1	chr1	protein_coding	NA	NA	NA	0.130568	GCL	NA
ENSG00000198160	MIER1	chr1	protein_coding	67454302	67390577	6.74224e+07	0.130565	GCC	NA
ENSG00000085872	CHERP	chr19	protein_coding	16653263	16628699	16640981	0.130564	IPL	NA
ENSG00000186283	TOR3A	chr1	protein_coding	179065129	179051111	179058120	0.130556	PS	NA
ENSG00000140463	BBS4	chr15	protein_coding	73030817	72978519	73004668	0.130555	GCL	NA
ENSG00000116586	LAMTOR2	chr1	protein_coding	156028301	156024516	1.56026e+08	0.13055	OPL+ONL	NA
ENSG00000075539	FRYL	chr4	protein_coding	48782316	48499379	4.86408e+07	0.130547	CSI	NA
ENSG00000181513	ACBD4	chr17	protein_coding	43221543	43209966	4.32158e+07	0.130546	RNFL	NA
ENSG00000135083	CCNJL	chr5	protein_coding	159739573	159678670	1.59709e+08	0.130541	GCL	NA
ENSG00000101204	CHRNA4	chr20	protein_coding	61992748	61974661	6.19837e+07	0.130541	CSI	NA
ENSG00000073712	FERMT2	chr14	protein_coding	53417815	53323988	5.33709e+07	0.130538	OPL+ONL	NA
ENSG00000197429	IPP	chr1	protein_coding	46216485	46159997	46188241	0.130538	CSI	NA
ENSG00000133872	SARAF	chr8	protein_coding	29940724	29920527	2.99306e+07	0.130531	PS	NA
ENSG00000100997	ABHD12	chr20	protein_coding	25371618	25275378	25323498	0.130523	OPL+ONL	NA
ENSG00000197343	ZNF655	chr7	protein_coding	99174076	99156044	99165060	0.130521	IPL	NA
ENSG00000184060	ADAP2	chr17	protein_coding	29286211	29248753	29267482	0.130515	IPL	NA
ENSG00000131389	SLC6A6	chr3	protein_coding	14530857	14444075	14487466	0.130514	OPL+ONL	NA
ENSG00000009954	BAZ1B	chr7	protein_coding	72936615	72854727	72895671	0.130509	IPL	NA
ENSG00000185561	TLCD2	chr17	protein_coding	1613662	1606083	1.60987e+06	0.130504	GCC	NA
ENSG00000168374	ARF4	chr3	protein_coding	57583215	57557089	57570152	0.130499	GCL	NA
ENSG00000204592	HLA-E	chr6	protein_coding	30461982	30457182	30459582	0.130471	INL	NA
ENSG00000188997	KCTD21	chr11	protein_coding	77899664	77882297	7.7891e+07	0.13047	PS	NA
ENSG00000158106	RHPN1	chr8	protein_coding	144466390	144451024	144458707	0.130469	PS	NA
ENSG00000067167	TRAM1	chr8	protein_coding	71520694	71485452	71503073	0.130463	GCL	NA
ENSG00000100426	ZBED4	chr22	protein_coding	50283726	50247496	50265611	0.130456	GCL	NA
ENSG00000170260	ZNF212	chr7	protein_coding	148952700	148936741	1.48945e+08	0.130454	CSI	NA
ENSG00000169515	CCDC8	chr19	protein_coding	46916919	46913585	46915252	0.13045	GCC	NA
ENSG00000173825	TIGD3	chr11	protein_coding	65125082	65122281	6.51237e+07	0.130449	GCC	NA
ENSG00000198833	UBE2J1	chr6	protein_coding	90062619	90036343	90049481	0.130443	IPL	NA
ENSG00000150627	WDR17	chr4	protein_coding	177103979	176986984	1.77045e+08	0.130443	CSI	NA
ENSG00000137880	GCHFR	chr15	protein_coding	41059911	41056284	4.10581e+07	0.130439	RNFL	NA
ENSG00000153266	FEZF2	chr3	protein_coding	62359190	62355346	62357268	0.130436	IPL	NA
ENSG00000146250	PRSS35	chr6	protein_coding	84235421	84222193	84228807	0.130431	GCC	NA
ENSG00000104671	DCTN6	chr8	protein_coding	30041155	30013812	3.00275e+07	0.130428	IPL	NA
ENSG00000113569	NUP155	chr5	protein_coding	37371228	37291734	37331481	0.130426	INL	NA
ENSG00000145990	GFOD1	chr6	protein_coding	13487869	13363586	1.34257e+07	0.13041	RNFL	NA
ENSG00000173281	PPP1R3B	chr8	protein_coding	9009152	8993763	9.00146e+06	0.130405	IPL	NA
ENSG00000130227	XPO7	chr8	protein_coding	21864096	21777179	2.18206e+07	0.130397	RPE+BM	NA
ENSG00000151136	BTBD11	chr12	protein_coding	108053419	107712196	1.07883e+08	0.130392	RNFL	NA
ENSG00000179965	ZNF771	chr16	protein_coding	30429916	30418734	30424325	0.13039	RNFL	NA
ENSG00000115307	AUP1	chr2	protein_coding	74756974	74753774	74755374	0.130388	OPL+ONL	NA
ENSG00000165476	REEP3	chr10	protein_coding	65384883	65281122	6.5333e+07	0.130387	CSI	NA
ENSG00000153815	CMIP	chr16	protein_coding	81745367	81478774	8.16121e+07	0.130381	RNFL	NA
ENSG00000137101	CD72	chr9	protein_coding	35618424	35609975	3.56142e+07	0.13037	CSI	NA
ENSG00000155714	PDZD9	chr16	protein_coding	22012431	21995185	22003808	0.130369	GCC	NA
ENSG00000108861	DUSP3	chr17	protein_coding	41856368	41843488	41849928	0.130359	GCL	NA
ENSG00000119953	SMNDC1	chr10	protein_coding	112064707	112052797	112058752	0.130356	GCC	NA
ENSG00000005059	MCUB	chr4	protein_coding	NA	NA	NA	0.130351	PS	NA
ENSG00000164081	TEX264	chr3	protein_coding	51738339	51705190	5.17218e+07	0.130344	RPE+BM	NA
ENSG00000185344	ATP6V0A2	chr12	protein_coding	124246301	124196864	1.24222e+08	0.130337	GCC	NA
ENSG00000185386	MAPK11	chr22	protein_coding	50708822	50702141	5.07055e+07	0.130333	CSI	NA
ENSG00000215440	NPEPL1	chr20	protein_coding	57290900	57264186	57277543	0.130324	GCL	NA
ENSG00000101361	NOP56	chr20	protein_coding	2639039	2633177	2636108	0.130317	IPL	NA
ENSG00000241837	ATP5O	chr21	protein_coding	35288158	35275756	35281957	0.130312	INL	NA
ENSG00000024048	UBR2	chr6	protein_coding	42661243	42531759	42596501	0.130306	GCL	NA
ENSG00000168264	IRF2BP2	chr1	protein_coding	234745271	234740014	2.34743e+08	0.130305	GCC	NA
ENSG00000114861	FOXP1	chr3	protein_coding	71633140	71003864	71318502	0.130303	OPL+ONL	NA
ENSG00000100605	ITPK1	chr14	protein_coding	93582263	93403258	9.34928e+07	0.1303	RPE+BM	NA
ENSG00000164303	ENPP6	chr4	protein_coding	185139114	185009858	185074486	0.130291	CSI	NA
ENSG00000144843	ADPRH	chr3	protein_coding	119308792	119298279	1.19304e+08	0.130278	OPL+ONL	NA
ENSG00000147576	ADHFE1	chr8	protein_coding	67381044	67344717	6.73629e+07	0.130261	PS	NA
ENSG00000124541	RRP36	chr6	protein_coding	42997337	42989384	4.29934e+07	0.130257	INL	NA
ENSG00000198218	QRICH1	chr3	protein_coding	49131504	49067141	4.90993e+07	0.130253	RPE+BM	NA
ENSG00000004776	HSPB6	chr19	protein_coding	36247930	36245466	36246698	0.130252	PS	NA
ENSG00000132541	RIDA	chr8	protein_coding	NA	NA	NA	0.130247	RNFL	NA
ENSG00000108349	CASC3	chr17	protein_coding	38328431	38296506	3.83125e+07	0.130246	GCL	NA
ENSG00000213024	NUP62	chr19	protein_coding	50432988	50410083	5.04215e+07	0.130244	GCL	NA
ENSG00000204511	MCCD1	chr6	protein_coding	31498008	31496738	31497373	0.130241	RPE+BM	NA
ENSG00000102878	HSF4	chr16	protein_coding	67203848	67197287	6.72006e+07	0.130233	RPE+BM	NA
ENSG00000158234	FAIM	chr3	protein_coding	138352213	138327541	138339877	0.130229	RNFL	NA
ENSG00000115484	CCT4	chr2	protein_coding	62115806	62095261	6.21055e+07	0.130224	IPL	NA
ENSG00000138035	PNPT1	chr2	protein_coding	55921045	55861197	55891121	0.130218	RNFL	NA
ENSG00000136371	MTHFS	chr15	protein_coding	80189627	80135888	8.01628e+07	0.130216	GCL	NA
ENSG00000182831	C16orf72	chr16	protein_coding	9213555	9185536	9.19955e+06	0.13021	GCC	NA
ENSG00000167487	KLHL26	chr19	protein_coding	18781302	18747837	1.87646e+07	0.130199	GCC	NA
ENSG00000101132	PFDN4	chr20	protein_coding	52836492	52824501	5.28305e+07	0.130198	IPL	NA
ENSG00000178038	ALS2CL	chr3	protein_coding	46735194	46710484	46722839	0.130195	RNFL	NA
ENSG00000145217	SLC26A1	chr4	protein_coding	987228	972860	980044	0.13018	INL	NA
ENSG00000106733	NMRK1	chr9	protein_coding	77703133	77676115	77689624	0.130174	GCL	NA
ENSG00000204580	DDR1	chr6	protein_coding	2162051	2144492	2.15327e+06	0.13017	CSI	NA
ENSG00000188732	FAM221A	chr7	protein_coding	23742269	23719732	2.3731e+07	0.130169	OPL+ONL	NA
ENSG00000103202	NME4	chr16	protein_coding	450754	446754	448754	0.130165	IPL	NA
ENSG00000149806	FAU	chr11	protein_coding	64889672	64888098	64888885	0.130157	GCC	NA
ENSG00000109501	WFS1	chr4	protein_coding	6304992	6271576	6288284	0.130155	IPL	NA
ENSG00000171864	PRND	chr20	protein_coding	4709108	4702499	4.7058e+06	0.13015	RPE+BM	NA
ENSG00000100290	BIK	chr22	protein_coding	43525718	43506753	4.35162e+07	0.130148	RPE+BM	NA
ENSG00000130816	DNMT1	chr19	protein_coding	10305755	10244021	10274888	0.130139	INL	NA
ENSG00000168026	TTC21A	chr3	protein_coding	39180394	39149151	3.91648e+07	0.130128	GCL	NA
ENSG00000176293	ZNF135	chr19	protein_coding	58581110	58570606	58575858	0.130126	GCC	NA
ENSG00000064655	EYA2	chr20	protein_coding	45817492	45523262	45670377	0.130125	CSI	NA
ENSG00000163935	SFMBT1	chr3	protein_coding	53080089	52937582	5.30088e+07	0.130121	PS	NA
ENSG00000213199	ASIC3	chr7	protein_coding	150749843	150745378	1.50748e+08	0.130116	RNFL	NA
ENSG00000052802	MSMO1	chr4	protein_coding	166264314	166248817	1.66257e+08	0.130113	CSI	NA
ENSG00000075234	TTC38	chr22	protein_coding	46689905	46663860	4.66769e+07	0.130104	CSI	NA
ENSG00000100983	GSS	chr20	protein_coding	33543601	33516235	33529918	0.130102	GCC	NA
ENSG00000118418	HMGN3	chr6	protein_coding	79944455	79910961	79927708	0.130098	RNFL	NA
ENSG00000137478	FCHSD2	chr11	protein_coding	72853143	72547789	72700466	0.130093	INL	NA
ENSG00000139835	GRTP1	chr13	protein_coding	114018463	113978478	1.13998e+08	0.130091	RPE+BM	NA
ENSG00000164331	ANKRA2	chr5	protein_coding	72861511	72848024	7.28548e+07	0.130084	PS	NA
ENSG00000136213	CHST12	chr7	protein_coding	2474216	2443194	2458705	0.13008	RNFL	NA
ENSG00000147421	HMBOX1	chr8	protein_coding	28910242	28747910	28829076	0.13008	GCC	NA
ENSG00000078487	ZCWPW1	chr7	protein_coding	100026431	99998494	1.00012e+08	0.130078	PS	NA
ENSG00000135773	CAPN9	chr1	protein_coding	230937749	230883160	2.3091e+08	0.130075	IPL	NA
ENSG00000012061	ERCC1	chr19	protein_coding	45927177	45910590	4.59189e+07	0.130073	OPL+ONL	NA
ENSG00000111196	MAGOHB	chr12	protein_coding	10766208	10756363	1.07613e+07	0.130073	GCC	NA
ENSG00000134243	SORT1	chr1	protein_coding	109940563	109852187	109896375	0.130072	GCL	NA
ENSG00000180549	FUT7	chr9	protein_coding	139927292	139924625	1.39926e+08	0.13006	CSI	NA
ENSG00000176903	PNMA1	chr14	protein_coding	74181128	74178485	7.41798e+07	0.13005	GCL	NA
ENSG00000091622	PITPNM3	chr17	protein_coding	6459877	6354582	6.40723e+06	0.130049	GCC	NA
ENSG00000118322	ATP10B	chr5	protein_coding	160279219	159990126	1.60135e+08	0.130042	RPE+BM	NA
ENSG00000070669	ASNS	chr7	protein_coding	97501854	97481428	97491641	0.130019	CSI	NA
ENSG00000161940	BCL6B	chr17	protein_coding	6932961	6926368	6.92966e+06	0.130014	INL	NA
ENSG00000205436	EXOC3L4	chr14	protein_coding	103576894	103566480	103571687	0.130005	IPL	NA
ENSG00000120149	MSX2	chr5	protein_coding	174157902	174151574	174154738	0.130004	RPE+BM	NA
ENSG00000115042	FAHD2A	chr2	protein_coding	96078879	96068447	96073663	0.129999	PS	NA
ENSG00000101542	CDH20	chr18	protein_coding	59222365	59157774	5.91901e+07	0.129999	INL	NA
ENSG00000183682	BMP8A	chr1	protein_coding	39995541	39957317	39976429	0.129986	GCL	NA
ENSG00000006025	OSBPL7	chr17	protein_coding	45899147	45884732	4.58919e+07	0.129976	CSI	NA
ENSG00000141665	FBXO15	chr18	protein_coding	71815100	71740587	7.17778e+07	0.129968	OPL+ONL	NA
ENSG00000169976	SF3B5	chr6	protein_coding	144416754	144416017	1.44416e+08	0.129967	CSI	NA
ENSG00000147604	RPL7	chr8	protein_coding	74205869	74202873	74204371	0.129965	RNFL	NA
ENSG00000104129	DNAJC17	chr15	protein_coding	41099676	41060066	41079871	0.129961	OPL+ONL	NA
ENSG00000176182	MYPOP	chr19	protein_coding	46405862	46393280	46399571	0.129955	GCC	NA
ENSG00000175416	CLTB	chr5	protein_coding	175843570	175819455	1.75832e+08	0.129954	GCC	NA
ENSG00000172771	EFCAB12	chr3	protein_coding	129147494	129120163	1.29134e+08	0.129954	PS	NA
ENSG00000136935	GOLGA1	chr9	protein_coding	127703386	127640572	127671979	0.129953	OPL+ONL	NA
ENSG00000173276	ZBTB21	chr21	protein_coding	43430496	43406939	4.34187e+07	0.129953	GCL	NA
ENSG00000149483	TMEM138	chr11	protein_coding	61136975	61129472	6.11332e+07	0.129951	GCC	NA
ENSG00000005961	ITGA2B	chr17	protein_coding	42466873	42449549	42458211	0.129949	INL	NA
ENSG00000096088	PGC	chr6	protein_coding	41715139	41704448	4.17098e+07	0.129945	RPE+BM	NA
ENSG00000119655	NPC2	chr14	protein_coding	74960084	74946642	74953363	0.129938	GCC	NA
ENSG00000163581	SLC2A2	chr3	protein_coding	170744768	170714136	170729452	0.129937	GCL	NA
ENSG00000130545	CRB3	chr19	protein_coding	6467230	6464259	6.46574e+06	0.129926	GCC	NA
ENSG00000154485	MMP21	chr10	protein_coding	127464390	127455026	127459708	0.12992	RPE+BM	NA
ENSG00000174156	GSTA3	chr6	protein_coding	52774496	52761438	52767967	0.129918	PS	NA
ENSG00000157131	C8A	chr1	protein_coding	57383894	57320442	57352168	0.129911	RPE+BM	NA
ENSG00000186431	FCAR	chr19	protein_coding	55401839	55385548	5.53937e+07	0.129911	RPE+BM	NA
ENSG00000166797	FAM96A	chr15	protein_coding	64386207	64364757	64375482	0.129909	IPL	NA
ENSG00000179933	C14orf119	chr14	protein_coding	23569665	23564682	2.35672e+07	0.129904	PS	NA
ENSG00000171130	ATP6V0E2	chr7	protein_coding	149577801	149570056	1.49574e+08	0.129897	GCC	NA
ENSG00000074276	CDHR2	chr5	protein_coding	176022769	175969511	175996140	0.129896	PS	NA
ENSG00000148400	NOTCH1	chr9	protein_coding	139440238	139388895	1.39415e+08	0.129886	OPL+ONL	NA
ENSG00000250305	KIAA1456	chr8	protein_coding	12887284	12803182	12845233	0.12988	RNFL	NA
ENSG00000198169	ZNF251	chr8	protein_coding	145980970	145946293	1.45964e+08	0.129879	GCC	NA
ENSG00000166762	CATSPER2	chr15	protein_coding	43941043	43922759	43931901	0.129877	CSI	NA
ENSG00000182533	CAV3	chr3	protein_coding	8788451	8775485	8781968	0.129872	IPL	NA
ENSG00000176293	ZNF135	chr19	protein_coding	58581110	58570606	58575858	0.129868	RNFL	NA
ENSG00000151116	UEVLD	chr11	protein_coding	18610293	18552949	18581621	0.12986	RNFL	NA
ENSG00000141576	RNF157	chr17	protein_coding	74236390	74138533	7.41875e+07	0.129856	GCL	NA
ENSG00000171443	ZNF524	chr19	protein_coding	56114504	56111729	5.61131e+07	0.129845	OPL+ONL	NA
ENSG00000180318	ALX1	chr12	protein_coding	85695561	85674035	85684798	0.129841	PS	NA
ENSG00000165060	FXN	chr9	protein_coding	71715094	71650478	71682786	0.12984	PS	NA
ENSG00000147862	NFIB	chr9	protein_coding	14398982	14081841	1.42404e+07	0.129839	RNFL	NA
ENSG00000183439	TRIM61	chr4	protein_coding	165898818	165875597	1.65887e+08	0.129838	INL	NA
ENSG00000140688	C16orf58	chr16	protein_coding	31519740	31500795	3.15103e+07	0.129837	RPE+BM	NA
ENSG00000128346	C22orf23	chr22	protein_coding	38349676	38339056	38344366	0.129829	GCL	NA
ENSG00000117724	CENPF	chr1	protein_coding	214837914	214776531	2.14807e+08	0.129826	OPL+ONL	NA
ENSG00000188373	C10orf99	chr10	protein_coding	85945050	85933553	8.59393e+07	0.129822	CSI	NA
ENSG00000254656	RTL1	chr14	protein_coding	101351184	101346991	1.01349e+08	0.129817	CSI	NA
ENSG00000124098	FAM210B	chr20	protein_coding	54943718	54933982	54938850	0.129817	INL	NA
ENSG00000069424	KCNAB2	chr1	protein_coding	6161253	6052357	6106805	0.129812	PS	NA
ENSG00000175854	SWI5	chr9	protein_coding	131051268	131038424	131044846	0.129809	CSI	NA
ENSG00000011454	RABGAP1	chr9	protein_coding	125867147	125703287	125785217	0.129802	PS	NA
ENSG00000134375	TIMM17A	chr1	protein_coding	201939789	201924618	2.01932e+08	0.1298	PS	NA
ENSG00000100335	MIEF1	chr22	protein_coding	39914137	39898283	39906210	0.129797	IPL	NA
ENSG00000241837	ATP5O	chr21	protein_coding	35288158	35275756	35281957	0.129792	RPE+BM	NA
ENSG00000172530	BANP	chr16	protein_coding	88110924	87985037	8.8048e+07	0.129791	IPL	NA
ENSG00000177453	NIM1K	chr5	protein_coding	43280952	43192169	4.32366e+07	0.12979	RNFL	NA
ENSG00000151491	EPS8	chr12	protein_coding	15942510	15773074	15857792	0.129783	IPL	NA
ENSG00000107581	EIF3A	chr10	protein_coding	120840334	120794540	120817437	0.129781	PS	NA
ENSG00000171435	KSR2	chr12	protein_coding	118406028	117890816	118148422	0.12978	GCL	NA
ENSG00000151353	TMEM18	chr2	protein_coding	677439	667972	672706	0.129779	CSI	NA
ENSG00000167721	TSR1	chr17	protein_coding	2240678	2225981	2.23333e+06	0.129776	IPL	NA
ENSG00000126391	FRMD8	chr11	protein_coding	65180995	65154040	6.51675e+07	0.129775	GCC	NA
ENSG00000127743	IL17B	chr5	protein_coding	148758838	148753829	1.48756e+08	0.129763	GCL	NA
ENSG00000139329	LUM	chr12	protein_coding	91505542	91497231	9.15014e+07	0.129757	IPL	NA
ENSG00000188004	C1orf204	chr1	protein_coding	159825137	159804263	159814700	0.129756	GCL	NA
ENSG00000061676	NCKAP1	chr2	protein_coding	183903586	183789578	183846582	0.129754	CSI	NA
ENSG00000186272	ZNF17	chr19	protein_coding	57933307	57922528	5.79279e+07	0.129754	GCC	NA
ENSG00000105248	CCDC94	chr19	protein_coding	4269085	4247110	4.2581e+06	0.129748	IPL	NA
ENSG00000258947	TUBB3	chr16	protein_coding	90002505	89988416	8.99955e+07	0.129746	OPL+ONL	NA
ENSG00000196850	PPTC7	chr12	protein_coding	111021064	110972236	110996650	0.129741	PS	NA
ENSG00000127540	UQCR11	chr19	protein_coding	1605483	1597153	1601318	0.129738	PS	NA
ENSG00000011243	AKAP8L	chr19	protein_coding	15529932	15490858	15510395	0.129735	RNFL	NA
ENSG00000090863	GLG1	chr16	protein_coding	74641042	74481325	7.45612e+07	0.12972	OPL+ONL	NA
ENSG00000178980	SELENOW	chr19	protein_coding	NA	NA	NA	0.129718	GCL	NA
ENSG00000166762	CATSPER2	chr15	protein_coding	43941043	43922759	43931901	0.129716	RNFL	NA
ENSG00000135407	AVIL	chr12	protein_coding	58209852	58191159	5.82005e+07	0.129708	GCL	NA
ENSG00000106789	CORO2A	chr9	protein_coding	100954956	100883256	100919106	0.129705	CSI	NA
ENSG00000106853	PTGR1	chr9	protein_coding	114362135	114312001	114337068	0.129702	CSI	NA
ENSG00000143179	UCK2	chr1	protein_coding	165880855	165796731	165838793	0.129698	PS	NA
ENSG00000166118	SPATA19	chr11	protein_coding	133715433	133710516	1.33713e+08	0.129693	CSI	NA
ENSG00000126216	TUBGCP3	chr13	protein_coding	113242499	113139318	1.13191e+08	0.129688	CSI	NA
ENSG00000148450	MSRB2	chr10	protein_coding	23410942	23384426	23397684	0.129681	RNFL	NA
ENSG00000099821	POLRMT	chr19	protein_coding	633568	617222	625395	0.129678	CSI	NA
ENSG00000091073	DTX2	chr7	protein_coding	76135312	76090971	7.61131e+07	0.129671	GCL	NA
ENSG00000197816	CCDC180	chr9	protein_coding	100139577	100069909	100104743	0.129661	PS	NA
ENSG00000113430	IRX4	chr5	protein_coding	1887293	1877540	1.88242e+06	0.129653	RNFL	NA
ENSG00000008405	CRY1	chr12	protein_coding	107487635	107385142	1.07436e+08	0.129647	OPL+ONL	NA
ENSG00000103546	SLC6A2	chr16	protein_coding	55740104	55690555	5.57153e+07	0.12964	RNFL	NA
ENSG00000136877	FPGS	chr9	protein_coding	130576360	130565136	130570748	0.129632	INL	NA
ENSG00000161513	FDXR	chr17	protein_coding	72869156	72858618	72863887	0.129627	GCL	NA
ENSG00000273274	ZBTB8B	chr1	protein_coding	32953459	32930657	32942058	0.129602	CSI	NA
ENSG00000171466	ZNF562	chr19	protein_coding	9785776	9759337	9.77256e+06	0.1296	PS	NA
ENSG00000213516	RBMXL1	chr1	protein_coding	89458643	89445138	8.94519e+07	0.1296	RNFL	NA
ENSG00000188508	KRTDAP	chr19	protein_coding	35981433	35978225	35979829	0.129598	RNFL	NA
ENSG00000023330	ALAS1	chr3	protein_coding	52248343	52232098	5.22402e+07	0.129589	RNFL	NA
ENSG00000184640	2021-09-09	chr17	protein_coding	75496678	75277491	7.53871e+07	0.129589	IPL	NA
ENSG00000085788	DDHD2	chr8	protein_coding	38120287	38089008	3.81046e+07	0.129582	RNFL	NA
ENSG00000100342	APOL1	chr22	protein_coding	36663577	36649116	3.66563e+07	0.129569	OPL+ONL	NA
ENSG00000170275	CRTAP	chr3	protein_coding	33189265	33155449	33172357	0.129568	OPL+ONL	NA
ENSG00000196739	COL27A1	chr9	protein_coding	117074796	116917824	116996310	0.129566	CSI	NA
ENSG00000175471	MCTP1	chr5	protein_coding	94620279	94041241	94330760	0.129565	RNFL	NA
ENSG00000108219	TSPAN14	chr10	protein_coding	82282391	82214037	82248214	0.12956	GCC	NA
ENSG00000116171	SCP2	chr1	protein_coding	53517289	53392900	5.34551e+07	0.129542	OPL+ONL	NA
ENSG00000260903	XKR7	chr20	protein_coding	30586256	30555804	30571030	0.129541	INL	NA
ENSG00000153560	UBP1	chr3	protein_coding	33481897	33429828	3.34559e+07	0.129539	IPL	NA
ENSG00000110888	CAPRIN2	chr12	protein_coding	30907448	30862485	3.0885e+07	0.129531	RNFL	NA
ENSG00000204580	DDR1	chr6	protein_coding	2162051	2144492	2.15327e+06	0.12953	IPL	NA
ENSG00000197081	IGF2R	chr6	protein_coding	160527583	160390130	1.60459e+08	0.12953	RNFL	NA
ENSG00000151812	SLC35F4	chr14	protein_coding	58332592	58030639	5.81816e+07	0.129529	GCL	NA
ENSG00000184787	UBE2G2	chr21	protein_coding	46221751	46188494	4.62051e+07	0.129505	INL	NA
ENSG00000173621	LRFN4	chr11	protein_coding	66627946	66624875	6.66264e+07	0.129504	INL	NA
ENSG00000128040	SPINK2	chr4	protein_coding	57688035	57676025	57682030	0.129499	GCC	NA
ENSG00000131848	ZSCAN5A	chr19	protein_coding	56739659	56732678	5.67362e+07	0.129495	GCC	NA
ENSG00000109572	CLCN3	chr4	protein_coding	170644338	170541671	1.70593e+08	0.129489	RNFL	NA
ENSG00000051825	MPHOSPH9	chr12	protein_coding	123717785	123640942	1.23679e+08	0.129489	RNFL	NA
ENSG00000177990	DPY19L2	chr12	protein_coding	64062354	63952692	64007523	0.129486	INL	NA
ENSG00000100478	AP4S1	chr14	protein_coding	31565656	31494311	3.153e+07	0.129486	RNFL	NA
ENSG00000035499	DEPDC1B	chr5	protein_coding	59995993	59892738	5.99444e+07	0.129485	GCL	NA
ENSG00000002822	MAD1L1	chr7	protein_coding	2272583	1855427	2064005	0.129485	CSI	NA
ENSG00000140043	PTGR2	chr14	protein_coding	74352168	74318533	7.43354e+07	0.129484	RPE+BM	NA
ENSG00000181135	ZNF707	chr8	protein_coding	144777555	144766621	144772088	0.129483	IPL	NA
ENSG00000204531	POU5F1	chr6	protein_coding	2520412	2514036	2517224	0.129477	OPL+ONL	NA
ENSG00000181690	PLAG1	chr8	protein_coding	57123859	57073467	57098663	0.129476	IPL	NA
ENSG00000169288	MRPL1	chr4	protein_coding	78873944	78783804	78828874	0.129463	OPL+ONL	NA
ENSG00000168769	TET2	chr4	protein_coding	106200960	106067841	1.06134e+08	0.129458	GCC	NA
ENSG00000168395	ING5	chr2	protein_coding	242668896	242641455	2.42655e+08	0.129458	CSI	NA
ENSG00000010361	FUZ	chr19	protein_coding	50316567	50310123	50313345	0.129444	PS	NA
ENSG00000100578	KIAA0586	chr14	protein_coding	59015549	58894102	5.89548e+07	0.12944	RPE+BM	NA
ENSG00000167604	NFKBID	chr19	protein_coding	36391552	36379142	36385347	0.129439	IPL	NA
ENSG00000087116	ADAMTS2	chr5	protein_coding	178772431	178537851	178655141	0.129433	PS	NA
ENSG00000170142	UBE2E1	chr3	protein_coding	23933131	23847383	23890257	0.129427	RPE+BM	NA
ENSG00000063322	MED29	chr19	protein_coding	39891203	39881962	3.98866e+07	0.129426	IPL	NA
ENSG00000139737	SLAIN1	chr13	protein_coding	78338377	78271988	7.83052e+07	0.129424	CSI	NA
ENSG00000116127	ALMS1	chr2	protein_coding	73837046	73612885	7.3725e+07	0.129421	RPE+BM	NA
ENSG00000006715	VPS41	chr7	protein_coding	38948800	38763542	38856171	0.129418	RNFL	NA
ENSG00000166704	ZNF606	chr19	protein_coding	58514714	58488440	58501577	0.129417	RNFL	NA
ENSG00000162639	HENMT1	chr1	protein_coding	109204148	109190909	1.09198e+08	0.12941	GCL	NA
ENSG00000142546	NOSIP	chr19	protein_coding	50083829	50058724	5.00713e+07	0.129402	GCC	NA
ENSG00000158615	PPP1R15B	chr1	protein_coding	204380945	204372491	204376718	0.129401	OPL+ONL	NA
ENSG00000187961	KLHL17	chr1	protein_coding	901099	895966	898532	0.129401	GCL	NA
ENSG00000165046	LETM2	chr8	protein_coding	38267042	38243958	38255500	0.129401	IPL	NA
ENSG00000186812	ZNF397	chr18	protein_coding	32838397	32820993	32829695	0.129395	IPL	NA
ENSG00000145916	RMND5B	chr5	protein_coding	177575571	177557961	177566766	0.129394	IPL	NA
ENSG00000145214	DGKQ	chr4	protein_coding	967348	952671	960010	0.129392	CSI	NA
ENSG00000115165	CYTIP	chr2	protein_coding	158300604	158271130	158285867	0.12939	OPL+ONL	NA
ENSG00000117640	MTFR1L	chr1	protein_coding	26159433	26146396	2.61529e+07	0.129387	RNFL	NA
ENSG00000170558	CDH2	chr18	protein_coding	25757445	25530929	25644187	0.12938	PS	NA
ENSG00000132463	GRSF1	chr4	protein_coding	71705627	71681498	7.16936e+07	0.129375	OPL+ONL	NA
ENSG00000156795	WDYHV1	chr8	protein_coding	124454480	124428964	124441722	0.129373	IPL	NA
ENSG00000141298	SSH2	chr17	protein_coding	28257246	27952956	28105101	0.129366	INL	NA
ENSG00000135116	HRK	chr12	protein_coding	117319232	117298224	117308728	0.129363	GCC	NA
ENSG00000160789	LMNA	chr1	protein_coding	156107657	156052336	1.5608e+08	0.129361	GCC	NA
ENSG00000182263	FIGN	chr2	protein_coding	164592513	164464117	164528315	0.129354	GCC	NA
ENSG00000168710	AHCYL1	chr1	protein_coding	110566364	110527386	110546875	0.129343	IPL	NA
ENSG00000177098	SCN4B	chr11	protein_coding	118023630	118004091	1.18014e+08	0.129333	RPE+BM	NA
ENSG00000114867	EIF4G1	chr3	protein_coding	184053146	184032282	184042714	0.129317	PS	NA
ENSG00000085832	EPS15	chr1	protein_coding	51984995	51819934	5.19025e+07	0.12931	OPL+ONL	NA
ENSG00000105662	CRTC1	chr19	protein_coding	18893143	18794424	1.88438e+07	0.129305	INL	NA
ENSG00000133065	SLC41A1	chr1	protein_coding	205782161	205758220	2.0577e+08	0.129297	GCL	NA
ENSG00000008324	SS18L2	chr3	protein_coding	42636490	42632297	4.26344e+07	0.12929	PS	NA
ENSG00000156030	ELMSAN1	chr14	protein_coding	74253961	74181824	7.42179e+07	0.129288	RNFL	NA
ENSG00000149798	CDC42EP2	chr11	protein_coding	65089900	65082288	65086094	0.12928	RPE+BM	NA
ENSG00000143390	RFX5	chr1	protein_coding	151319769	151313115	151316442	0.129273	RNFL	NA
ENSG00000131061	ZNF341	chr20	protein_coding	32380075	32319565	32349820	0.129272	CSI	NA
ENSG00000113460	BRIX1	chr5	protein_coding	34925787	34915819	34920803	0.129266	GCL	NA
ENSG00000177182	CLVS1	chr8	protein_coding	62414204	62200524	62307364	0.129266	RNFL	NA
ENSG00000132530	XAF1	chr17	protein_coding	6678964	6659155	6.66906e+06	0.129253	INL	NA
ENSG00000141741	MIEN1	chr17	protein_coding	37886788	37885408	37886098	0.129252	RNFL	NA
ENSG00000154153	FAM134B	chr5	protein_coding	16617167	16473146	1.65452e+07	0.129241	INL	NA
ENSG00000001461	NIPAL3	chr1	protein_coding	24799473	24742244	2.47709e+07	0.129233	INL	NA
ENSG00000183617	MRPL54	chr19	protein_coding	3767563	3762664	3.76511e+06	0.129231	GCL	NA
ENSG00000169908	TM4SF1	chr3	protein_coding	149095568	149086804	149091186	0.129228	RNFL	NA
ENSG00000185164	NOMO2	chr16	protein_coding	18573434	18511181	1.85423e+07	0.129228	OPL+ONL	NA
ENSG00000172350	ABCG4	chr11	protein_coding	119033374	119019749	1.19027e+08	0.129208	GCC	NA
ENSG00000135048	TMEM2	chr9	protein_coding	74383800	74298281	7.4341e+07	0.129205	CSI	NA
ENSG00000166548	TK2	chr16	protein_coding	66584315	66541905	66563110	0.129197	RPE+BM	NA
ENSG00000100625	SIX4	chr14	protein_coding	61190852	61176255	6.11836e+07	0.129196	PS	NA
ENSG00000115275	MOGS	chr2	protein_coding	74692537	74688183	74690360	0.129194	INL	NA
ENSG00000138152	BTBD16	chr10	protein_coding	124097676	124030820	124064248	0.129192	RPE+BM	NA
ENSG00000165630	PRPF18	chr10	protein_coding	13672868	13628938	13650903	0.129188	RPE+BM	NA
ENSG00000154153	FAM134B	chr5	protein_coding	16617167	16473146	1.65452e+07	0.129186	GCC	NA
ENSG00000144468	RHBDD1	chr2	protein_coding	227863923	227700670	2.27782e+08	0.129182	GCC	NA
ENSG00000140264	SERF2	chr15	protein_coding	44088287	44069293	44078790	0.129172	RPE+BM	NA
ENSG00000112893	MAN2A1	chr5	protein_coding	109205326	109025066	109115196	0.129171	CSI	NA
ENSG00000149577	SIDT2	chr11	protein_coding	117068161	117049938	1.17059e+08	0.129168	RPE+BM	NA
ENSG00000103042	SLC38A7	chr16	protein_coding	58718674	58700297	5.87095e+07	0.129164	IPL	NA
ENSG00000176912	TYMSOS	chr18	processed_transcript	658340	649619	653980	0.129158	PS	NA
ENSG00000103429	BFAR	chr16	protein_coding	14763093	14726667	14744880	0.129151	GCL	NA
ENSG00000197261	C6orf141	chr6	protein_coding	49519808	49518112	49518960	0.129146	GCL	NA
ENSG00000120029	C10orf76	chr10	protein_coding	103815932	103605355	1.03711e+08	0.129143	PS	NA
ENSG00000198917	SPOUT1	chr9	protein_coding	NA	NA	NA	0.129139	INL	NA
ENSG00000128965	CHAC1	chr15	protein_coding	41248717	41245635	41247176	0.129135	IPL	NA
ENSG00000100577	GSTZ1	chr14	protein_coding	77797940	77787229	7.77926e+07	0.129132	GCC	NA
ENSG00000123329	ARHGAP9	chr12	protein_coding	57873633	57866037	57869835	0.129126	GCL	NA
ENSG00000131370	SH3BP5	chr3	protein_coding	15382901	15295862	1.53394e+07	0.12912	CSI	NA
ENSG00000175215	CTDSP2	chr12	protein_coding	58240747	58213709	58227228	0.129115	GCL	NA
ENSG00000069667	RORA	chr15	protein_coding	61521502	60780482	61150992	0.129115	GCL	NA
ENSG00000163492	CCDC141	chr2	protein_coding	179914786	179694483	1.79805e+08	0.129113	GCL	NA
ENSG00000101752	MIB1	chr18	protein_coding	19450918	19321289	1.93861e+07	0.129107	GCC	NA
ENSG00000174744	BRMS1	chr11	protein_coding	66112582	66104803	6.61087e+07	0.129099	RPE+BM	NA
ENSG00000164187	LMBRD2	chr5	protein_coding	36152015	36103413	36127714	0.129098	PS	NA
ENSG00000047621	C12orf4	chr12	protein_coding	4647637	4596900	4.62227e+06	0.129098	GCL	NA
ENSG00000162734	PEA15	chr1	protein_coding	160185166	160175108	160180137	0.129098	GCC	NA
ENSG00000174963	ZIC4	chr3	protein_coding	147124596	147103834	147114215	0.129089	RPE+BM	NA
ENSG00000132744	ACY3	chr11	protein_coding	67418130	67410025	6.74141e+07	0.129086	RPE+BM	NA
ENSG00000168002	POLR2G	chr11	protein_coding	62534187	62529010	6.25316e+07	0.129084	GCL	NA
ENSG00000164749	HNF4G	chr8	protein_coding	76479061	76452202	7.64656e+07	0.129082	RPE+BM	NA
ENSG00000205268	PDE7A	chr8	protein_coding	66753969	66626568	6.66903e+07	0.129082	IPL	NA
ENSG00000204219	TCEA3	chr1	protein_coding	23751261	23707554	2.37294e+07	0.129079	CSI	NA
ENSG00000135903	PAX3	chr2	protein_coding	223163715	223064605	223114160	0.129078	GCL	NA
ENSG00000177599	ZNF491	chr19	protein_coding	11919306	11909390	11914348	0.129077	OPL+ONL	NA
ENSG00000165757	KIAA1462	chr10	protein_coding	30348488	30301728	30325108	0.129076	RNFL	NA
ENSG00000167107	ACSF2	chr17	protein_coding	48552206	48503518	48527862	0.129076	CSI	NA
ENSG00000121853	GHSR	chr3	protein_coding	172166246	172161080	172163663	0.129064	OPL+ONL	NA
ENSG00000047662	FAM184B	chr4	protein_coding	17783135	17633708	1.77084e+07	0.129062	RNFL	NA
ENSG00000198815	FOXJ3	chr1	protein_coding	42801548	42642209	4.27219e+07	0.12906	INL	NA
ENSG00000087365	SF3B2	chr11	protein_coding	65836382	65819815	6.58281e+07	0.12905	PS	NA
ENSG00000117000	RLF	chr1	protein_coding	40706593	40627040	4.06668e+07	0.129029	OPL+ONL	NA
ENSG00000157593	SLC35B2	chr6	protein_coding	44225627	44221837	44223732	0.129025	GCC	NA
ENSG00000010438	PRSS3	chr9	protein_coding	33799229	33750463	33774846	0.12902	GCL	NA
ENSG00000135457	TFCP2	chr12	protein_coding	51566926	51487538	51527232	0.129018	GCL	NA
ENSG00000177728	TMEM94	chr17	protein_coding	NA	NA	NA	0.129013	GCC	NA
ENSG00000132718	SYT11	chr1	protein_coding	155854990	155829259	1.55842e+08	0.129008	INL	NA
ENSG00000142920	AZIN2	chr1	protein_coding	33586132	33546713	3.35664e+07	0.129007	GCL	NA
ENSG00000139131	YARS2	chr12	protein_coding	32908887	32899477	32904182	0.129004	PS	NA
ENSG00000241553	ARPC4	chr3	protein_coding	9848789	9834178	9.84148e+06	0.129003	RPE+BM	NA
ENSG00000167565	SERTAD3	chr19	protein_coding	40950282	40946747	4.09485e+07	0.129001	OPL+ONL	NA
ENSG00000136279	DBNL	chr7	protein_coding	44101316	44084238	44092777	0.129	CSI	NA
ENSG00000085760	MTIF2	chr2	protein_coding	55496384	55463755	5.54801e+07	0.12899	RNFL	NA
ENSG00000048544	MRPS10	chr6	protein_coding	42185633	42174538	4.21801e+07	0.12899	IPL	NA
ENSG00000111752	PHC1	chr12	protein_coding	9094060	9067315	9.08069e+06	0.128989	PS	NA
ENSG00000131910	NR0B2	chr1	protein_coding	27240567	27237974	2.72393e+07	0.128982	GCC	NA
ENSG00000131236	CAP1	chr1	protein_coding	40538321	40506254	4.05223e+07	0.128982	RNFL	NA
ENSG00000001631	KRIT1	chr7	protein_coding	91875414	91828282	91851848	0.128981	OPL+ONL	NA
ENSG00000188295	ZNF669	chr1	protein_coding	247267674	247263263	2.47265e+08	0.12898	INL	NA
ENSG00000113369	ARRDC3	chr5	protein_coding	90679149	90664540	9.06718e+07	0.128978	INL	NA
ENSG00000114670	NEK11	chr3	protein_coding	131069309	130745693	130907501	0.128978	RNFL	NA
ENSG00000093010	COMT	chr22	protein_coding	19957498	19929262	19943380	0.128976	OPL+ONL	NA
ENSG00000132763	MMACHC	chr1	protein_coding	45976739	45965855	45971297	0.128975	INL	NA
ENSG00000179058	C9orf50	chr9	protein_coding	132383055	132374503	132378779	0.128969	IPL	NA
ENSG00000165702	GFI1B	chr9	protein_coding	135867074	135820931	1.35844e+08	0.128965	GCL	NA
ENSG00000183826	BTBD9	chr6	protein_coding	38607924	38136226	38372075	0.12896	GCL	NA
ENSG00000018510	AGPS	chr2	protein_coding	178408564	178257470	178333017	0.128951	INL	NA
ENSG00000103343	ZNF174	chr16	protein_coding	3459364	3451189	3.45528e+06	0.128947	INL	NA
ENSG00000227868	C1orf234	chr1	protein_coding	23342343	23337326	2.33398e+07	0.128943	OPL+ONL	NA
ENSG00000180071	ANKRD18A	chr9	protein_coding	38620360	38571360	38595860	0.128934	IPL	NA
ENSG00000134369	NAV1	chr1	protein_coding	201796102	201617449	2.01707e+08	0.128927	IPL	NA
ENSG00000183688	RFLNB	chr17	protein_coding	NA	NA	NA	0.128927	GCL	NA
ENSG00000162694	EXTL2	chr1	protein_coding	101360735	101337927	101349331	0.128926	RNFL	NA
ENSG00000196335	STK31	chr7	protein_coding	23872130	23749785	2.3811e+07	0.128925	IPL	NA
ENSG00000185737	NRG3	chr10	protein_coding	84746935	83635069	84191002	0.128924	GCL	NA
ENSG00000149609	C20orf144	chr20	protein_coding	32251721	32250091	32250906	0.128922	CSI	NA
ENSG00000154133	ROBO4	chr11	protein_coding	124767831	124754113	124760972	0.128916	GCL	NA
ENSG00000142089	IFITM3	chr11	protein_coding	320914	319672	320293	0.128915	RPE+BM	NA
ENSG00000013503	POLR3B	chr12	protein_coding	106903976	106751435	1.06828e+08	0.128914	INL	NA
ENSG00000003987	MTMR7	chr8	protein_coding	17271040	17154305	1.72127e+07	0.128914	OPL+ONL	NA
ENSG00000143590	EFNA3	chr1	protein_coding	155060014	155051347	1.55056e+08	0.128903	GCL	NA
ENSG00000162373	BEND5	chr1	protein_coding	49242641	49193194	4.92179e+07	0.1289	OPL+ONL	NA
ENSG00000073169	SELENOO	chr22	protein_coding	NA	NA	NA	0.128892	INL	NA
ENSG00000183665	TRMT12	chr8	protein_coding	125465266	125463047	1.25464e+08	0.128885	IPL	NA
ENSG00000171345	KRT19	chr17	protein_coding	39684641	39679868	3.96823e+07	0.128885	OPL+ONL	NA
ENSG00000137804	NUSAP1	chr15	protein_coding	41673248	41624891	4.16491e+07	0.128878	PS	NA
ENSG00000157456	CCNB2	chr15	protein_coding	59417244	59397283	5.94073e+07	0.128874	IPL	NA
ENSG00000144362	PHOSPHO2	chr2	protein_coding	170558218	170550963	1.70555e+08	0.128871	GCL	NA
ENSG00000171812	COL8A2	chr1	protein_coding	36590685	36560836	3.65758e+07	0.128871	IPL	NA
ENSG00000158683	PKD1L1	chr7	protein_coding	47988071	47814249	47901160	0.12887	CSI	NA
ENSG00000170515	PA2G4	chr12	protein_coding	56507694	56498102	56502898	0.12886	OPL+ONL	NA
ENSG00000205336	ADGRG1	chr16	protein_coding	NA	NA	NA	0.128858	GCL	NA
ENSG00000100764	PSMC1	chr14	protein_coding	90738966	90722893	9.07309e+07	0.128858	GCC	NA
ENSG00000127511	SIN3B	chr19	protein_coding	16991164	16940197	1.69657e+07	0.128856	RNFL	NA
ENSG00000052841	TTC17	chr11	protein_coding	43516483	43380434	4.34485e+07	0.128835	INL	NA
ENSG00000243789	JMJD7	chr15	protein_coding	42129785	42120282	4.2125e+07	0.128835	IPL	NA
ENSG00000196465	MYL6B	chr12	protein_coding	56551771	56546203	56548987	0.128824	PS	NA
ENSG00000076201	PTPN23	chr3	protein_coding	47454931	47422490	4.74387e+07	0.12881	OPL+ONL	NA
ENSG00000161204	ABCF3	chr3	protein_coding	183911795	183903862	1.83908e+08	0.128807	RPE+BM	NA
ENSG00000103546	SLC6A2	chr16	protein_coding	55740104	55690555	5.57153e+07	0.128807	PS	NA
ENSG00000143314	MRPL24	chr1	protein_coding	156710923	156707093	156709008	0.128799	PS	NA
ENSG00000166016	ABTB2	chr11	protein_coding	34379555	34172533	34276044	0.128798	CSI	NA
ENSG00000196683	TOMM7	chr7	protein_coding	22862471	22852250	2.28574e+07	0.128786	OPL+ONL	NA
ENSG00000125733	TRIP10	chr19	protein_coding	6751537	6739692	6.74561e+06	0.128782	GCL	NA
ENSG00000160179	ABCG1	chr21	protein_coding	43717354	43619798	43668576	0.128778	GCC	NA
ENSG00000164008	C1orf50	chr1	protein_coding	43241413	43232915	43237164	0.128777	GCC	NA
ENSG00000124074	ENKD1	chr16	protein_coding	67700628	67696849	6.76987e+07	0.128776	IPL	NA
ENSG00000162616	DNAJB4	chr1	protein_coding	78482995	78470635	78476815	0.128772	RPE+BM	NA
ENSG00000116095	PLEKHA3	chr2	protein_coding	179369782	179345198	179357490	0.128771	GCC	NA
ENSG00000168826	ZBTB49	chr4	protein_coding	4323513	4291923	4307718	0.12877	OPL+ONL	NA
ENSG00000109606	DHX15	chr4	protein_coding	24586184	24529087	2.45576e+07	0.128755	GCC	NA
ENSG00000116127	ALMS1	chr2	protein_coding	73837046	73612885	7.3725e+07	0.12875	PS	NA
ENSG00000100365	NCF4	chr22	protein_coding	37274059	37257029	37265544	0.128746	PS	NA
ENSG00000182944	EWSR1	chr22	protein_coding	29696515	29663997	29680256	0.128745	OPL+ONL	NA
ENSG00000175318	GRAMD2	chr15	protein_coding	72490136	72452146	72471141	0.128734	IPL	NA
ENSG00000163126	ANKRD23	chr2	protein_coding	97509758	97503650	97506704	0.128731	GCL	NA
ENSG00000144827	ABHD10	chr3	protein_coding	111712215	111697722	1.11705e+08	0.12873	RPE+BM	NA
ENSG00000087152	ATXN7L3	chr17	protein_coding	42275529	42269172	4.22724e+07	0.128728	IPL	NA
ENSG00000171314	PGAM1	chr10	protein_coding	99193198	99186026	99189612	0.128725	RPE+BM	NA
ENSG00000066135	KDM4A	chr1	protein_coding	44171189	44115796	4.41435e+07	0.128724	RNFL	NA
ENSG00000205208	C4orf46	chr4	protein_coding	159593407	159587826	1.59591e+08	0.128709	RNFL	NA
ENSG00000184990	SIVA1	chr14	protein_coding	105225996	105219469	1.05223e+08	0.128707	OPL+ONL	NA
ENSG00000149782	PLCB3	chr11	protein_coding	64036924	64018994	64027959	0.128706	IPL	NA
ENSG00000090266	NDUFB2	chr7	protein_coding	140406446	140396480	140401463	0.128703	CSI	NA
ENSG00000101290	CDS2	chr20	protein_coding	5178533	5107406	5.14297e+06	0.128703	INL	NA
ENSG00000112337	SLC17A2	chr6	protein_coding	25930954	25912983	2.5922e+07	0.128675	IPL	NA
ENSG00000099814	CEP170B	chr14	protein_coding	105363107	105331649	105347378	0.128673	PS	NA
ENSG00000133863	TEX15	chr8	protein_coding	30706533	30689059	30697796	0.128672	INL	NA
ENSG00000113407	TARS	chr5	protein_coding	33468196	33440801	3.34545e+07	0.128668	PS	NA
ENSG00000206047	DEFA1	chr8	protein_coding	6837614	6835170	6836392	0.128661	GCL	NA
ENSG00000135447	PPP1R1A	chr12	protein_coding	54982443	54973023	54977733	0.12866	PS	NA
ENSG00000111271	ACAD10	chr12	protein_coding	112194911	112123856	1.12159e+08	0.128652	INL	NA
ENSG00000135406	PRPH	chr12	protein_coding	49692481	49688908	4.96907e+07	0.12865	IPL	NA
ENSG00000143543	JTB	chr1	protein_coding	153950451	153946744	1.53949e+08	0.128646	GCC	NA
ENSG00000142871	CYR61	chr1	protein_coding	86049648	86046443	8.6048e+07	0.128646	INL	NA
ENSG00000180660	MAB21L1	chr13	protein_coding	36050832	36047925	3.60494e+07	0.128642	INL	NA
ENSG00000162341	TPCN2	chr11	protein_coding	68858072	68816349	6.88372e+07	0.12864	CSI	NA
ENSG00000107295	SH3GL2	chr9	protein_coding	17797126	17578951	1.7688e+07	0.128636	OPL+ONL	NA
ENSG00000164530	PI16	chr6	protein_coding	36932613	36916038	3.69243e+07	0.128621	PS	NA
ENSG00000255221	CARD17	chr11	protein_coding	104972158	104963195	1.04968e+08	0.12862	RPE+BM	NA
ENSG00000171502	COL24A1	chr1	protein_coding	86622121	86194915	86408518	0.128617	CSI	NA
ENSG00000157106	SMG1	chr16	protein_coding	18937726	18816174	18876950	0.128605	GCC	NA
ENSG00000179271	GADD45GIP1	chr19	protein_coding	13068068	13064969	1.30665e+07	0.128604	CSI	NA
ENSG00000099308	MAST3	chr19	protein_coding	18262499	18208602	1.82356e+07	0.128601	OPL+ONL	NA
ENSG00000155254	MARVELD1	chr10	protein_coding	99477909	99473464	9.94757e+07	0.128585	INL	NA
ENSG00000149499	EML3	chr11	protein_coding	62380237	62369690	6.2375e+07	0.128583	GCC	NA
ENSG00000163462	TRIM46	chr1	protein_coding	155157447	155146262	1.55152e+08	0.128579	IPL	NA
ENSG00000111684	LPCAT3	chr12	protein_coding	7125842	7085346	7105594	0.12857	IPL	NA
ENSG00000104886	PLEKHJ1	chr19	protein_coding	2236352	2229950	2233151	0.128558	CSI	NA
ENSG00000214642	DEFB113	chr6	protein_coding	49937338	49936389	4.99369e+07	0.128553	PS	NA
ENSG00000132676	DAP3	chr1	protein_coding	155708800	155658881	1.55684e+08	0.128551	INL	NA
ENSG00000089351	GRAMD1A	chr19	protein_coding	35517373	35491245	35504309	0.128545	INL	NA
ENSG00000166323	C11orf65	chr11	protein_coding	108338258	108253726	108295992	0.128545	RPE+BM	NA
ENSG00000132471	WBP2	chr17	protein_coding	73851501	73841779	73846640	0.128543	GCL	NA
ENSG00000020181	ADGRA2	chr8	protein_coding	NA	NA	NA	0.12854	RNFL	NA
ENSG00000065717	TLE2	chr19	protein_coding	3047633	2997635	3022634	0.128537	OPL+ONL	NA
ENSG00000101158	NELFCD	chr20	protein_coding	57570188	57556262	57563225	0.128521	INL	NA
ENSG00000105223	PLD3	chr19	protein_coding	40884397	40854331	40869364	0.128517	GCL	NA
ENSG00000154556	SORBS2	chr4	protein_coding	186877870	186506597	1.86692e+08	0.128513	GCC	NA
ENSG00000178971	CTC1	chr17	protein_coding	8151413	8128138	8.13978e+06	0.128511	GCC	NA
ENSG00000156860	FBRS	chr16	protein_coding	30682131	30675777	30678954	0.128507	PS	NA
ENSG00000137310	TCF19	chr6	protein_coding	2427844	2422153	2.425e+06	0.128505	INL	NA
ENSG00000151748	SAV1	chr14	protein_coding	51135071	51100297	51117684	0.128502	RNFL	NA
ENSG00000198839	ZNF277	chr7	protein_coding	111983989	111846642	1.11915e+08	0.128501	RNFL	NA
ENSG00000197273	GUCA2A	chr1	protein_coding	42630395	42628361	42629378	0.128496	RNFL	NA
ENSG00000139116	KIF21A	chr12	protein_coding	39837192	39687029	3.97621e+07	0.128496	INL	NA
ENSG00000138107	ACTR1A	chr10	protein_coding	104262512	104238985	1.04251e+08	0.128496	OPL+ONL	NA
ENSG00000122507	BBS9	chr7	protein_coding	33645680	33169151	3.34074e+07	0.128495	GCL	NA
ENSG00000132475	H3F3B	chr17	protein_coding	73775860	73772514	73774187	0.128494	IPL	NA
ENSG00000139044	B4GALNT3	chr12	protein_coding	671058	569542	620300	0.128492	GCL	NA
ENSG00000204439	C6orf47	chr6	protein_coding	3138168	3135692	3136930	0.128491	OPL+ONL	NA
ENSG00000128050	PAICS	chr4	protein_coding	57327534	57301914	57314724	0.128488	CSI	NA
ENSG00000125207	PIWIL1	chr12	protein_coding	130856877	130822432	1.3084e+08	0.128487	INL	NA
ENSG00000012963	UBR7	chr14	protein_coding	93695561	93673400	9.36845e+07	0.128487	IPL	NA
ENSG00000146143	PRIM2	chr6	protein_coding	57513376	57182414	57347895	0.12848	GCL	NA
ENSG00000204420	MPIG6B	chr6	protein_coding	NA	NA	NA	0.128478	PS	NA
ENSG00000179134	SAMD4B	chr19	protein_coding	39875537	39833107	39854322	0.128474	GCC	NA
ENSG00000112599	GUCA1B	chr6	protein_coding	42162694	42151021	4.21569e+07	0.128464	IPL	NA
ENSG00000113396	SLC27A6	chr5	protein_coding	128369335	128301209	128335272	0.128447	INL	NA
ENSG00000137411	VARS2	chr6	protein_coding	2188360	2176096	2182228	0.128444	PS	NA
ENSG00000178878	APOLD1	chr12	protein_coding	12944399	12878850	1.29116e+07	0.128435	RNFL	NA
ENSG00000084463	WBP11	chr12	protein_coding	14956401	14939411	14947906	0.128432	RNFL	NA
ENSG00000197429	IPP	chr1	protein_coding	46216485	46159997	46188241	0.128428	RPE+BM	NA
ENSG00000111052	LIN7A	chr12	protein_coding	81331694	81191170	81261432	0.128427	RPE+BM	NA
ENSG00000138722	MMRN1	chr4	protein_coding	90875780	90816051	9.08459e+07	0.128426	INL	NA
ENSG00000116209	TMEM59	chr1	protein_coding	54519111	54497348	5.45082e+07	0.128419	PS	NA
ENSG00000214046	SMIM7	chr19	protein_coding	16770968	16756958	16763963	0.128416	RPE+BM	NA
ENSG00000065328	MCM10	chr10	protein_coding	13253104	13203553	1.32283e+07	0.128415	GCL	NA
ENSG00000172409	CLP1	chr11	protein_coding	57429337	57425215	57427276	0.128409	RNFL	NA
ENSG00000255423	EBLN2	chr3	protein_coding	73112471	73110809	73111640	0.128408	IPL	NA
ENSG00000144935	TRPC1	chr3	protein_coding	142526729	142443265	142484997	0.128407	CSI	NA
ENSG00000179399	GPC5	chr13	protein_coding	93519487	92050872	9.27852e+07	0.128406	IPL	NA
ENSG00000180185	FAHD1	chr16	protein_coding	1890203	1877224	1.88371e+06	0.128389	RPE+BM	NA
ENSG00000116209	TMEM59	chr1	protein_coding	54519111	54497348	5.45082e+07	0.128382	RPE+BM	NA
ENSG00000172771	EFCAB12	chr3	protein_coding	129147494	129120163	1.29134e+08	0.128381	OPL+ONL	NA
ENSG00000085831	TTC39A	chr1	protein_coding	51810788	51752929	5.17819e+07	0.128381	OPL+ONL	NA
ENSG00000041988	THAP3	chr1	protein_coding	6695646	6685209	6.69043e+06	0.128374	IPL	NA
ENSG00000175334	BANF1	chr11	protein_coding	65771617	65769549	65770583	0.128368	IPL	NA
ENSG00000174373	RALGAPA1	chr14	protein_coding	36278432	36007557	3.6143e+07	0.128366	OPL+ONL	NA
ENSG00000205363	C15orf59	chr15	protein_coding	74043816	74032140	74037978	0.128353	RNFL	NA
ENSG00000177570	SAMD12	chr8	protein_coding	119634234	119201695	1.19418e+08	0.128349	RPE+BM	NA
ENSG00000164880	INTS1	chr7	protein_coding	1544018	1509912	1526965	0.128348	IPL	NA
ENSG00000113161	HMGCR	chr5	protein_coding	74657926	74632992	74645459	0.128343	CSI	NA
ENSG00000197768	STPG3	chr9	protein_coding	NA	NA	NA	0.128342	RPE+BM	NA
ENSG00000124571	XPO5	chr6	protein_coding	43543812	43490067	4.35169e+07	0.128339	IPL	NA
ENSG00000140025	EFCAB11	chr14	protein_coding	90421121	90261335	90341228	0.128339	OPL+ONL	NA
ENSG00000188171	ZNF626	chr19	protein_coding	20844402	20802744	20823573	0.128338	CSI	NA
ENSG00000140505	CYP1A2	chr15	protein_coding	75048941	75041183	75045062	0.128337	RPE+BM	NA
ENSG00000196275	GTF2IRD2	chr7	protein_coding	74267872	74210482	74239177	0.128334	IPL	NA
ENSG00000179841	AKAP5	chr14	protein_coding	64941221	64932216	6.49367e+07	0.128333	OPL+ONL	NA
ENSG00000185250	PPIL6	chr6	protein_coding	109762374	109711417	1.09737e+08	0.128333	OPL+ONL	NA
ENSG00000116661	FBXO2	chr1	protein_coding	11714888	11708417	1.17117e+07	0.12832	INL	NA
ENSG00000087095	NLK	chr17	protein_coding	26523404	26369687	2.64465e+07	0.128316	GCL	NA
ENSG00000182230	FAM153B	chr5	protein_coding	175541801	175490711	175516256	0.128307	IPL	NA
ENSG00000198242	RPL23A	chr17	protein_coding	27051374	27046999	2.70492e+07	0.128301	RPE+BM	NA
ENSG00000149256	TENM4	chr11	protein_coding	79151695	78364327	78758011	0.128297	RPE+BM	NA
ENSG00000235169	SMIM1	chr1	protein_coding	3692546	3689324	3690935	0.128292	RNFL	NA
ENSG00000141959	PFKL	chr21	protein_coding	45747264	45719916	45733590	0.128278	OPL+ONL	NA
ENSG00000182472	CAPN12	chr19	protein_coding	39235114	39220831	3.9228e+07	0.128278	RPE+BM	NA
ENSG00000183826	BTBD9	chr6	protein_coding	38607924	38136226	38372075	0.128277	INL	NA
ENSG00000135778	NTPCR	chr1	protein_coding	233114219	233086369	233100294	0.128276	INL	NA
ENSG00000164405	UQCRQ	chr5	protein_coding	132204536	132202318	132203427	0.128268	RPE+BM	NA
ENSG00000101464	PIGU	chr20	protein_coding	33265089	33148345	33206717	0.128251	RNFL	NA
ENSG00000230510	PPP5D1	chr19	protein_coding	47104457	46984044	4.70443e+07	0.128243	RNFL	NA
ENSG00000147432	CHRNB3	chr8	protein_coding	42592209	42552561	42572385	0.128228	GCC	NA
ENSG00000171723	GPHN	chr14	protein_coding	67648525	66974124	6.73113e+07	0.128222	OPL+ONL	NA
ENSG00000168078	PBK	chr8	protein_coding	27695612	27667137	2.76814e+07	0.128222	GCC	NA
ENSG00000154415	PPP1R3A	chr7	protein_coding	113559082	113516881	1.13538e+08	0.128221	OPL+ONL	NA
ENSG00000197417	SHPK	chr17	protein_coding	3539616	3511555	3.52559e+06	0.12822	RPE+BM	NA
ENSG00000109255	NMU	chr4	protein_coding	56502865	56461395	56482130	0.128216	RPE+BM	NA
ENSG00000180198	RCC1	chr1	protein_coding	28865708	28832454	28849081	0.128215	IPL	NA
ENSG00000130287	NCAN	chr19	protein_coding	19363061	19322781	19342921	0.128211	INL	NA
ENSG00000180720	CHRM4	chr11	protein_coding	46408107	46406639	46407373	0.12821	RPE+BM	NA
ENSG00000155792	DEPTOR	chr8	protein_coding	121063157	120885894	1.20975e+08	0.128188	INL	NA
ENSG00000083223	ZCCHC6	chr9	protein_coding	88969402	88902647	8.8936e+07	0.128187	GCL	NA
ENSG00000254986	DPP3	chr11	protein_coding	66277130	66247483	6.62623e+07	0.128184	OPL+ONL	NA
ENSG00000115112	TFCP2L1	chr2	protein_coding	122042778	121974163	1.22008e+08	0.128174	OPL+ONL	NA
ENSG00000124275	MTRR	chr5	protein_coding	7901235	7869216	7.88523e+06	0.128173	CSI	NA
ENSG00000025039	RRAGD	chr6	protein_coding	90121995	90074334	9.00982e+07	0.128173	INL	NA
ENSG00000126337	KRT36	chr17	protein_coding	39646116	39642387	3.96443e+07	0.128171	RNFL	NA
ENSG00000087206	UIMC1	chr5	protein_coding	176433795	176332005	176382900	0.128161	RNFL	NA
ENSG00000137414	FAM8A1	chr6	protein_coding	17611950	17600517	1.76062e+07	0.128161	GCC	NA
ENSG00000117682	DHDDS	chr1	protein_coding	26797795	26758772	2.67783e+07	0.128157	OPL+ONL	NA
ENSG00000101152	DNAJC5	chr20	protein_coding	62567384	62526454	62546919	0.128156	RNFL	NA
ENSG00000224186	C5orf66	chr5	antisense	134680370	134368969	1.34525e+08	0.128153	INL	NA
ENSG00000156374	PCGF6	chr10	protein_coding	105110891	105062552	1.05087e+08	0.128153	IPL	NA
ENSG00000102804	TSC22D1	chr13	protein_coding	45150701	45006278	4.50785e+07	0.128139	RPE+BM	NA
ENSG00000198734	F5	chr1	protein_coding	169555769	169481191	169518480	0.128132	RPE+BM	NA
ENSG00000088827	SIGLEC1	chr20	protein_coding	3687775	3667616	3.6777e+06	0.128131	RPE+BM	NA
ENSG00000136286	MYO1G	chr7	protein_coding	45018704	45002259	4.50105e+07	0.128127	IPL	NA
ENSG00000177595	PIDD1	chr11	protein_coding	805250	799178	802214	0.128116	GCC	NA
ENSG00000213088	ACKR1	chr1	protein_coding	159176290	159173802	159175046	0.128115	RPE+BM	NA
ENSG00000131043	AAR2	chr20	protein_coding	34844863	34824338	3.48346e+07	0.128111	INL	NA
ENSG00000128709	HOXD9	chr2	protein_coding	176989645	176987412	1.76989e+08	0.12811	GCL	NA
ENSG00000106546	AHR	chr7	protein_coding	17385775	17338275	17362025	0.12811	RNFL	NA
ENSG00000118922	KLF12	chr13	protein_coding	74708066	74260148	74484107	0.12811	GCC	NA
ENSG00000162929	KIAA1841	chr2	protein_coding	61365169	61293362	6.13293e+07	0.128105	PS	NA
ENSG00000238227	C9orf69	chr9	protein_coding	139010731	139006426	1.39009e+08	0.128104	PS	NA
ENSG00000145916	RMND5B	chr5	protein_coding	177575571	177557961	177566766	0.128103	CSI	NA
ENSG00000006744	ELAC2	chr17	protein_coding	12921381	12894928	1.29082e+07	0.128095	OPL+ONL	NA
ENSG00000205517	RGL3	chr19	protein_coding	11530018	11504731	1.15174e+07	0.128093	INL	NA
ENSG00000119487	MAPKAP1	chr9	protein_coding	128469513	128199672	1.28335e+08	0.128086	RPE+BM	NA
ENSG00000106603	COA1	chr7	protein_coding	43769140	43670750	43719945	0.128079	CSI	NA
ENSG00000187607	ZNF286A	chr17	protein_coding	15624100	15602890	15613495	0.128074	RNFL	NA
ENSG00000196778	OR52K1	chr11	protein_coding	4511138	4510108	4510623	0.128071	RPE+BM	NA
ENSG00000103245	NARFL	chr16	protein_coding	790997	779768	785382	0.128071	PS	NA
ENSG00000142252	GEMIN7	chr19	protein_coding	45594782	45582517	4.55886e+07	0.128061	CSI	NA
ENSG00000008394	MGST1	chr12	protein_coding	16530123	16500576	1.65153e+07	0.128048	RNFL	NA
ENSG00000145901	TNIP1	chr5	protein_coding	150467221	150409503	150438362	0.128036	GCL	NA
ENSG00000124839	RAB17	chr2	protein_coding	238499769	238482964	2.38491e+08	0.128033	PS	NA
ENSG00000160321	ZNF208	chr19	protein_coding	22193745	22148896	2.21713e+07	0.128031	RPE+BM	NA
ENSG00000149150	SLC43A1	chr11	protein_coding	57283192	57252003	5.72676e+07	0.128028	GCC	NA
ENSG00000138674	SEC31A	chr4	protein_coding	83812433	83739813	83776123	0.128027	INL	NA
ENSG00000101003	GINS1	chr20	protein_coding	25429191	25388322	2.54088e+07	0.128027	RNFL	NA
ENSG00000133639	BTG1	chr12	protein_coding	92539673	92534053	92536863	0.128022	PS	NA
ENSG00000114120	SLC25A36	chr3	protein_coding	140698785	140660661	140679723	0.128018	PS	NA
ENSG00000114850	SSR3	chr3	protein_coding	156272973	156257928	1.56265e+08	0.128016	INL	NA
ENSG00000115524	SF3B1	chr2	protein_coding	198299771	198256697	198278234	0.128012	GCC	NA
ENSG00000106331	PAX4	chr7	protein_coding	127255780	127250345	1.27253e+08	0.128011	OPL+ONL	NA
ENSG00000164620	RELL2	chr5	protein_coding	141020631	141016516	1.41019e+08	0.128009	PS	NA
ENSG00000111961	SASH1	chr6	protein_coding	148873184	148663728	148768456	0.128006	GCC	NA
ENSG00000136231	IGF2BP3	chr7	protein_coding	23509995	23349827	23429911	0.128003	IPL	NA
ENSG00000126878	AIF1L	chr9	protein_coding	133998539	133971862	1.33985e+08	0.128001	RNFL	NA
ENSG00000105011	ASF1B	chr19	protein_coding	14247440	14230320	14238880	0.12799	INL	NA
ENSG00000124587	PEX6	chr6	protein_coding	42946981	42931610	4.29393e+07	0.127984	RPE+BM	NA
ENSG00000103994	ZNF106	chr15	protein_coding	42783395	42704634	4.2744e+07	0.12798	PS	NA
ENSG00000103343	ZNF174	chr16	protein_coding	3459364	3451189	3.45528e+06	0.127974	CSI	NA
ENSG00000182208	MOB2	chr11	protein_coding	1508009	1490677	1499343	0.127972	PS	NA
ENSG00000166997	CNPY4	chr7	protein_coding	99723128	99717264	99720196	0.12797	IPL	NA
ENSG00000122574	WIPF3	chr7	protein_coding	29956682	29846169	2.99014e+07	0.127961	CSI	NA
ENSG00000100983	GSS	chr20	protein_coding	33543601	33516235	33529918	0.127959	RNFL	NA
ENSG00000171574	ZNF584	chr19	protein_coding	58929692	58920062	58924877	0.127952	GCC	NA
ENSG00000178125	PPP1R42	chr8	protein_coding	67940786	67900366	67920576	0.127944	INL	NA
ENSG00000173193	PARP14	chr3	protein_coding	122449687	122399671	122424679	0.127942	RNFL	NA
ENSG00000166233	ARIH1	chr15	protein_coding	72878896	72766666	72822781	0.127941	IPL	NA
ENSG00000140623	2021-09-12	chr16	protein_coding	4838522	4827614	4833068	0.127938	GCC	NA
ENSG00000204410	MSH5	chr6	protein_coding	3110152	3087408	3098780	0.127931	RNFL	NA
ENSG00000119878	CRIPT	chr2	protein_coding	46857315	46844310	4.68508e+07	0.127929	OPL+ONL	NA
ENSG00000167183	PRR15L	chr17	protein_coding	46035243	46029333	46032288	0.127917	GCC	NA
ENSG00000178028	DMAP1	chr1	protein_coding	44686351	44679124	4.46827e+07	0.127916	RPE+BM	NA
ENSG00000116701	NCF2	chr1	protein_coding	183560056	183524696	183542376	0.127912	GCC	NA
ENSG00000241962	RP11-111H13.1	chr2	protein_coding	NA	NA	NA	0.127908	INL	NA
ENSG00000173273	TNKS	chr8	protein_coding	9639856	9413444	9526650	0.127908	IPL	NA
ENSG00000128708	HAT1	chr2	protein_coding	172848600	172778934	172813767	0.127907	CSI	NA
ENSG00000168234	TTC39C	chr18	protein_coding	21715574	21572736	21644155	0.127905	PS	NA
ENSG00000105676	ARMC6	chr19	protein_coding	19168987	19144386	1.91567e+07	0.127899	GCC	NA
ENSG00000176148	TCP11L1	chr11	protein_coding	33095109	33060962	3.3078e+07	0.127893	GCC	NA
ENSG00000112679	DUSP22	chr6	protein_coding	351355	292056	321706	0.127887	RNFL	NA
ENSG00000187772	LIN28B	chr6	protein_coding	105531207	105404922	1.05468e+08	0.127886	PS	NA
ENSG00000074416	MGLL	chr3	protein_coding	127542093	127407904	1.27475e+08	0.12788	OPL+ONL	NA
ENSG00000101343	CRNKL1	chr20	protein_coding	20036690	20015004	20025847	0.127877	IPL	NA
ENSG00000137074	APTX	chr9	protein_coding	33001639	32972603	32987121	0.127874	GCC	NA
ENSG00000135931	ARMC9	chr2	protein_coding	232240590	232070912	232155751	0.127872	IPL	NA
ENSG00000076321	KLHL20	chr1	protein_coding	173755840	173684079	1.7372e+08	0.127872	GCL	NA
ENSG00000185155	MIXL1	chr1	protein_coding	226414756	226411318	226413037	0.12787	GCL	NA
ENSG00000111247	RAD51AP1	chr12	protein_coding	4669213	4647949	4658581	0.127868	RNFL	NA
ENSG00000162413	KLHL21	chr1	protein_coding	6662929	6650783	6656856	0.127865	INL	NA
ENSG00000104064	GABPB1	chr15	protein_coding	50647605	50569388	5.06085e+07	0.127857	INL	NA
ENSG00000222011	FAM185A	chr7	protein_coding	102449672	102389398	102419535	0.127855	GCL	NA
ENSG00000187013	C17orf82	chr17	lincRNA	59490641	59489111	59489876	0.127855	GCL	NA
ENSG00000179988	PSTK	chr10	protein_coding	124749907	124739555	124744731	0.127849	GCC	NA
ENSG00000170802	FOXN2	chr2	protein_coding	48606434	48541794	48574114	0.127836	PS	NA
ENSG00000163884	KLF15	chr3	protein_coding	126076236	126061477	1.26069e+08	0.127828	IPL	NA
ENSG00000203811	HIST2H3C	chr1	protein_coding	149812765	149812258	1.49813e+08	0.127825	IPL	NA
ENSG00000142235	LMTK3	chr19	protein_coding	49016446	48988527	4.90025e+07	0.127823	CSI	NA
ENSG00000076662	ICAM3	chr19	protein_coding	10450345	10444451	10447398	0.127819	RPE+BM	NA
ENSG00000136732	GYPC	chr2	protein_coding	127454251	127413510	1.27434e+08	0.127819	GCL	NA
ENSG00000124562	SNRPC	chr6	protein_coding	34741634	34724870	34733252	0.127817	RNFL	NA
ENSG00000105341	ATP5SL	chr19	protein_coding	41945843	41937222	4.19415e+07	0.127814	RNFL	NA
ENSG00000167740	CYB5D2	chr17	protein_coding	4060995	4046461	4053728	0.127807	GCL	NA
ENSG00000205038	PKHD1L1	chr8	protein_coding	110543500	110374705	1.10459e+08	0.127803	INL	NA
ENSG00000160563	MED27	chr9	protein_coding	134955274	134735496	134845385	0.127795	CSI	NA
ENSG00000221838	AP4M1	chr7	protein_coding	99704803	99699129	99701966	0.127793	INL	NA
ENSG00000186583	SPATC1	chr8	protein_coding	145102015	145086581	145094298	0.127789	INL	NA
ENSG00000126460	PRRG2	chr19	protein_coding	50094265	50084586	5.00894e+07	0.127786	PS	NA
ENSG00000253958	CLDN23	chr8	protein_coding	8561617	8559665	8560641	0.127784	GCC	NA
ENSG00000125266	EFNB2	chr13	protein_coding	107187388	107142078	107164733	0.127782	OPL+ONL	NA
ENSG00000203747	FCGR3A	chr1	protein_coding	161520413	161511550	1.61516e+08	0.127778	GCC	NA
ENSG00000167363	FN3K	chr17	protein_coding	80709073	80693451	80701262	0.127772	RNFL	NA
ENSG00000081692	JMJD4	chr1	protein_coding	227923112	227918889	2.27921e+08	0.127771	IPL	NA
ENSG00000105650	PDE4C	chr19	protein_coding	18359010	18318770	18338890	0.127767	INL	NA
ENSG00000091651	ORC6	chr16	protein_coding	46732306	46723557	4.67279e+07	0.127759	IPL	NA
ENSG00000197746	PSAP	chr10	protein_coding	73611082	73576054	73593568	0.127756	CSI	NA
ENSG00000077232	DNAJC10	chr2	protein_coding	183644750	183580767	1.83613e+08	0.127754	CSI	NA
ENSG00000070814	TCOF1	chr5	protein_coding	149779871	149737201	149758536	0.127746	GCL	NA
ENSG00000100379	KCTD17	chr22	protein_coding	37459430	37447775	3.74536e+07	0.127744	GCL	NA
ENSG00000070961	ATP2B1	chr12	protein_coding	90049844	89981825	9.00158e+07	0.127743	CSI	NA
ENSG00000124596	OARD1	chr6	protein_coding	41040188	41034530	41037359	0.12774	INL	NA
ENSG00000091073	DTX2	chr7	protein_coding	76135312	76090971	7.61131e+07	0.127729	RNFL	NA
ENSG00000132744	ACY3	chr11	protein_coding	67418130	67410025	6.74141e+07	0.127727	INL	NA
ENSG00000164849	GPR146	chr7	protein_coding	1098897	1097140	1.09802e+06	0.127718	IPL	NA
ENSG00000130733	YIPF2	chr19	protein_coding	11039357	11033443	11036400	0.127717	GCL	NA
ENSG00000171503	ETFDH	chr4	protein_coding	159629865	159593252	1.59612e+08	0.127715	RNFL	NA
ENSG00000213380	COG8	chr16	protein_coding	69373526	69362523	6.9368e+07	0.127709	INL	NA
ENSG00000126746	ZNF384	chr12	protein_coding	6798738	6775642	6787190	0.127707	OPL+ONL	NA
ENSG00000122482	ZNF644	chr1	protein_coding	91487812	91380856	91434334	0.127679	PS	NA
ENSG00000141994	DUS3L	chr19	protein_coding	5791249	5785152	5.7882e+06	0.127671	INL	NA
ENSG00000060642	PIGV	chr1	protein_coding	27124894	27114453	2.71197e+07	0.127664	PS	NA
ENSG00000108557	RAI1	chr17	protein_coding	17714765	17584786	1.76498e+07	0.127661	RNFL	NA
ENSG00000213973	ZNF99	chr19	protein_coding	22966973	22934984	2.2951e+07	0.127655	GCC	NA
ENSG00000196724	ZNF418	chr19	protein_coding	58446740	58433251	5.844e+07	0.127653	INL	NA
ENSG00000105583	WDR83OS	chr19	protein_coding	12780465	12778880	1.27797e+07	0.127649	RNFL	NA
ENSG00000185811	IKZF1	chr7	protein_coding	50472798	50343678	50408238	0.127646	GCL	NA
ENSG00000122490	PQLC1	chr18	protein_coding	77711653	77662419	77687036	0.127642	GCL	NA
ENSG00000113384	GOLPH3	chr5	protein_coding	32174425	32124823	32149624	0.127641	RNFL	NA
ENSG00000173166	RAPH1	chr2	protein_coding	204400058	204298404	204349231	0.127641	INL	NA
ENSG00000198053	SIRPA	chr20	protein_coding	1920540	1874812	1897676	0.12764	RPE+BM	NA
ENSG00000165821	SALL2	chr14	protein_coding	22005350	21989230	21997290	0.12763	INL	NA
ENSG00000104883	PEX11G	chr19	protein_coding	7554286	7541760	7548023	0.127624	PS	NA
ENSG00000122877	EGR2	chr10	protein_coding	64578927	64571755	64575341	0.12762	IPL	NA
ENSG00000233041	PHGR1	chr15	protein_coding	40648634	40643233	4.06459e+07	0.127618	INL	NA
ENSG00000070047	PHRF1	chr11	protein_coding	612222	576445	594334	0.127616	OPL+ONL	NA
ENSG00000001631	KRIT1	chr7	protein_coding	91875414	91828282	91851848	0.127611	PS	NA
ENSG00000134444	KIAA1468	chr18	protein_coding	59974355	59854523	59914439	0.127605	RNFL	NA
ENSG00000183066	WBP2NL	chr22	protein_coding	42424477	42394728	4.24096e+07	0.127592	RNFL	NA
ENSG00000061455	PRDM6	chr5	protein_coding	122523745	122424840	1.22474e+08	0.127577	INL	NA
ENSG00000147894	C9orf72	chr9	protein_coding	27573864	27546542	27560203	0.127577	CSI	NA
ENSG00000115514	TXNDC9	chr2	protein_coding	99952860	99935486	99944173	0.127572	RNFL	NA
ENSG00000150667	FSIP1	chr15	protein_coding	40075039	39892231	39983635	0.127571	INL	NA
ENSG00000203993	ARRDC1-AS1	chr9	antisense	140513347	140509783	140511565	0.127571	PS	NA
ENSG00000140968	IRF8	chr16	protein_coding	85956211	85932773	85944492	0.127569	IPL	NA
ENSG00000116711	PLA2G4A	chr1	protein_coding	186958113	186798031	186878072	0.127568	RPE+BM	NA
ENSG00000101003	GINS1	chr20	protein_coding	25429191	25388322	2.54088e+07	0.127563	IPL	NA
ENSG00000136848	DAB2IP	chr9	protein_coding	124547809	124329380	1.24439e+08	0.127561	IPL	NA
ENSG00000167419	LPO	chr17	protein_coding	56345879	56315786	5.63308e+07	0.127546	IPL	NA
ENSG00000144711	IQSEC1	chr3	protein_coding	13114617	12938541	13026579	0.127543	INL	NA
ENSG00000100078	PLA2G3	chr22	protein_coding	31536593	31530792	3.15337e+07	0.127542	IPL	NA
ENSG00000108946	PRKAR1A	chr17	protein_coding	66529570	66409763	6.64697e+07	0.127538	GCL	NA
ENSG00000136695	IL36RN	chr2	protein_coding	113822320	113816214	113819267	0.127534	GCC	NA
ENSG00000168077	SCARA3	chr8	protein_coding	27534286	27491576	27512931	0.127531	GCL	NA
ENSG00000165632	TAF3	chr10	protein_coding	8057016	7860466	7958741	0.127525	OPL+ONL	NA
ENSG00000161955	TNFSF13	chr17	protein_coding	7464925	7461608	7.46327e+06	0.127523	RPE+BM	NA
ENSG00000133639	BTG1	chr12	protein_coding	92539673	92534053	92536863	0.127508	GCL	NA
ENSG00000187742	SECISBP2	chr9	protein_coding	91974578	91933387	9.1954e+07	0.127504	INL	NA
ENSG00000164045	CDC25A	chr3	protein_coding	48229801	48198667	48214234	0.127491	OPL+ONL	NA
ENSG00000243789	JMJD7	chr15	protein_coding	42129785	42120282	4.2125e+07	0.127486	RNFL	NA
ENSG00000105707	HPN	chr19	protein_coding	35557477	35531409	35544443	0.127484	IPL	NA
ENSG00000174791	RIN1	chr11	protein_coding	66104000	66099541	6.61018e+07	0.127481	IPL	NA
ENSG00000109072	VTN	chr17	protein_coding	26697373	26694298	2.66958e+07	0.12748	RNFL	NA
ENSG00000125733	TRIP10	chr19	protein_coding	6751537	6739692	6.74561e+06	0.127478	RPE+BM	NA
ENSG00000261934	PCDHGA9	chr5	protein_coding	140892546	140782519	1.40838e+08	0.127476	PS	NA
ENSG00000139737	SLAIN1	chr13	protein_coding	78338377	78271988	7.83052e+07	0.127466	GCC	NA
ENSG00000073111	MCM2	chr3	protein_coding	127341278	127317199	1.27329e+08	0.127464	RNFL	NA
ENSG00000131759	RARA	chr17	protein_coding	38513895	38465422	3.84897e+07	0.127457	INL	NA
ENSG00000182087	TMEM259	chr19	protein_coding	1021141	1009649	1015395	0.127454	GCL	NA
ENSG00000119737	GPR75	chr2	protein_coding	54087170	54080049	5.40836e+07	0.127452	PS	NA
ENSG00000100105	PATZ1	chr22	protein_coding	31742249	31721789	31732019	0.127449	CSI	NA
ENSG00000123689	G0S2	chr1	protein_coding	209849735	209848669	209849202	0.127449	OPL+ONL	NA
ENSG00000189051	RNF222	chr17	protein_coding	8301144	8294022	8297583	0.127447	CSI	NA
ENSG00000083812	ZNF324	chr19	protein_coding	58984945	58978411	58981678	0.127442	PS	NA
ENSG00000151694	ADAM17	chr2	protein_coding	9695917	9629410	9.66266e+06	0.127432	PS	NA
ENSG00000010361	FUZ	chr19	protein_coding	50316567	50310123	50313345	0.127413	CSI	NA
ENSG00000107829	FBXW4	chr10	protein_coding	103454743	103370420	1.03413e+08	0.127409	CSI	NA
ENSG00000214253	FIS1	chr7	protein_coding	100888371	100882892	1.00886e+08	0.127404	IPL	NA
ENSG00000085274	MYNN	chr3	protein_coding	169507504	169490852	169499178	0.127394	OPL+ONL	NA
ENSG00000160972	PPP1R16A	chr8	protein_coding	145727504	145722108	145724806	0.127394	INL	NA
ENSG00000198870	STKLD1	chr9	protein_coding	136271220	136243283	1.36257e+08	0.127386	RNFL	NA
ENSG00000103047	TANGO6	chr16	protein_coding	69119085	68877508	6.89983e+07	0.127385	RNFL	NA
ENSG00000138744	NAAA	chr4	protein_coding	76862166	76831807	7.6847e+07	0.12738	PS	NA
ENSG00000185477	GPRIN3	chr4	protein_coding	90229161	90165428	9.01973e+07	0.127368	CSI	NA
ENSG00000197324	LRP10	chr14	protein_coding	23347291	23340959	23344125	0.127367	CSI	NA
ENSG00000158201	ABHD3	chr18	protein_coding	19284766	19230857	1.92578e+07	0.127361	OPL+ONL	NA
ENSG00000159917	ZNF235	chr19	protein_coding	44809178	44790500	44799839	0.127356	INL	NA
ENSG00000133789	SWAP70	chr11	protein_coding	9774538	9685623	9.73008e+06	0.127353	RNFL	NA
ENSG00000188163	FAM166A	chr9	protein_coding	140142244	140138034	140140139	0.127351	RPE+BM	NA
ENSG00000087085	ACHE	chr7	protein_coding	100493592	100487614	100490603	0.127348	PS	NA
ENSG00000156959	LHFPL4	chr3	protein_coding	9595486	9540044	9567765	0.127345	GCL	NA
ENSG00000206503	HLA-A	chr6	protein_coding	1295564	1150097	1.22283e+06	0.127338	GCC	NA
ENSG00000213424	KRT222	chr17	protein_coding	38821416	38811871	3.88166e+07	0.127327	INL	NA
ENSG00000167578	RAB4B	chr19	protein_coding	41302849	41284123	41293486	0.127318	IPL	NA
ENSG00000179295	PTPN11	chr12	protein_coding	112947717	112856535	112902126	0.127316	OPL+ONL	NA
ENSG00000185305	ARL15	chr5	protein_coding	53606403	53180613	53393508	0.1273	RPE+BM	NA
ENSG00000064692	SNCAIP	chr5	protein_coding	121799794	121647819	1.21724e+08	0.127295	CSI	NA
ENSG00000187609	EXD3	chr9	protein_coding	140317714	140201345	1.4026e+08	0.127295	CSI	NA
ENSG00000197122	SRC	chr20	protein_coding	36033835	35973087	36003461	0.127279	IPL	NA
ENSG00000115392	FANCL	chr2	protein_coding	58468515	58386377	58427446	0.127279	GCL	NA
ENSG00000168710	AHCYL1	chr1	protein_coding	110566364	110527386	110546875	0.127276	GCC	NA
ENSG00000074317	SNCB	chr5	protein_coding	176057557	176047209	176052383	0.127275	RNFL	NA
ENSG00000135316	SYNCRIP	chr6	protein_coding	86353043	86317501	86335272	0.127274	GCC	NA
ENSG00000131094	C1QL1	chr17	protein_coding	43045644	43037060	43041352	0.127272	OPL+ONL	NA
ENSG00000213123	TCTEX1D2	chr3	protein_coding	196045165	196018089	196031627	0.127269	GCC	NA
ENSG00000212123	PRR22	chr19	protein_coding	5784776	5782970	5783873	0.127265	GCC	NA
ENSG00000036054	TBC1D23	chr3	protein_coding	100044096	99979660	100011878	0.127261	GCC	NA
ENSG00000119242	CCDC92	chr12	protein_coding	124457163	124420954	1.24439e+08	0.127258	OPL+ONL	NA
ENSG00000136826	KLF4	chr9	protein_coding	110252047	110247132	1.1025e+08	0.127254	INL	NA
ENSG00000079332	SAR1A	chr10	protein_coding	71930285	71909960	7.19201e+07	0.12725	OPL+ONL	NA
ENSG00000111737	RAB35	chr12	protein_coding	120554643	120532898	1.20544e+08	0.12725	RPE+BM	NA
ENSG00000212122	TSSK1B	chr5	protein_coding	112770728	112768250	112769489	0.127249	RPE+BM	NA
ENSG00000142039	CCDC97	chr19	protein_coding	41830788	41816093	4.18234e+07	0.127245	PS	NA
ENSG00000188820	FAM26F	chr6	protein_coding	116784934	116782532	116783733	0.127235	GCC	NA
ENSG00000074706	IPCEF1	chr6	protein_coding	154677900	154475617	1.54577e+08	0.127227	GCL	NA
ENSG00000167646	DNAAF3	chr19	protein_coding	55678090	55670028	55674059	0.127225	INL	NA
ENSG00000167654	ATCAY	chr19	protein_coding	3928080	3880617	3.90435e+06	0.12722	PS	NA
ENSG00000172058	SERF1A	chr5	protein_coding	69338940	69321071	6.933e+07	0.12722	GCC	NA
ENSG00000114126	TFDP2	chr3	protein_coding	141868386	141663269	1.41766e+08	0.127218	GCC	NA
ENSG00000114541	FRMD4B	chr3	protein_coding	69435455	69217933	69326694	0.127214	RPE+BM	NA
ENSG00000156886	ITGAD	chr16	protein_coding	31437826	31404632	31421229	0.127213	RPE+BM	NA
ENSG00000174306	ZHX3	chr20	protein_coding	39928739	39807088	3.98679e+07	0.127213	OPL+ONL	NA
ENSG00000166401	SERPINB8	chr18	protein_coding	61656608	61637262	61646935	0.127208	IPL	NA
ENSG00000145982	FARS2	chr6	protein_coding	5771816	5261583	5.5167e+06	0.127207	RNFL	NA
ENSG00000107779	BMPR1A	chr10	protein_coding	88684945	88516395	88600670	0.127205	INL	NA
ENSG00000233041	PHGR1	chr15	protein_coding	40648634	40643233	4.06459e+07	0.127204	PS	NA
ENSG00000164188	RANBP3L	chr5	protein_coding	36302011	36249103	36275557	0.127202	RNFL	NA
ENSG00000164162	ANAPC10	chr4	protein_coding	146019693	145915726	1.45968e+08	0.127202	GCC	NA
ENSG00000013523	ANGEL1	chr14	protein_coding	77279283	77253585	77266434	0.127197	PS	NA
ENSG00000178401	DNAJC22	chr12	protein_coding	49745685	49741040	4.97434e+07	0.127193	RNFL	NA
ENSG00000163840	DTX3L	chr3	protein_coding	122294049	122283184	1.22289e+08	0.12719	CSI	NA
ENSG00000188992	LIPI	chr21	protein_coding	15579254	15481134	15530194	0.127185	GCL	NA
ENSG00000066044	ELAVL1	chr19	protein_coding	8070529	8023456	8.04699e+06	0.127176	PS	NA
ENSG00000176055	MBLAC2	chr5	protein_coding	89770585	89754019	89762302	0.127171	RNFL	NA
ENSG00000205643	CDPF1	chr22	protein_coding	46646193	46639909	46643051	0.127165	CSI	NA
ENSG00000135723	FHOD1	chr16	protein_coding	67281425	67263291	67272358	0.127163	RNFL	NA
ENSG00000100100	PIK3IP1	chr22	protein_coding	31688520	31677578	31683049	0.127163	IPL	NA
ENSG00000130311	DDA1	chr19	protein_coding	17434106	17420336	17427221	0.127146	GCL	NA
ENSG00000178982	EIF3K	chr19	protein_coding	39127599	39109713	39118656	0.127146	GCC	NA
ENSG00000136002	ARHGEF4	chr2	protein_coding	131804826	131674223	1.3174e+08	0.127142	GCL	NA
ENSG00000196517	SLC6A9	chr1	protein_coding	44497164	44462154	44479659	0.127138	GCC	NA
ENSG00000069424	KCNAB2	chr1	protein_coding	6161253	6052357	6106805	0.127137	GCL	NA
ENSG00000070413	DGCR2	chr22	protein_coding	19109967	19023794	1.90669e+07	0.127135	PS	NA
ENSG00000105698	USF2	chr19	protein_coding	35770718	35759895	3.57653e+07	0.127133	RPE+BM	NA
ENSG00000087586	AURKA	chr20	protein_coding	54967351	54944444	5.49559e+07	0.12713	GCL	NA
ENSG00000111554	MDM1	chr12	protein_coding	68726161	68688345	68707253	0.127127	CSI	NA
ENSG00000156599	ZDHHC5	chr11	protein_coding	57468659	57435473	57452066	0.127117	PS	NA
ENSG00000196262	PPIA	chr7	protein_coding	44842722	44836234	44839478	0.127114	INL	NA
ENSG00000128965	CHAC1	chr15	protein_coding	41248717	41245635	41247176	0.127113	INL	NA
ENSG00000108349	CASC3	chr17	protein_coding	38328431	38296506	3.83125e+07	0.127107	GCC	NA
ENSG00000204304	PBX2	chr6	protein_coding	32157963	32152509	32155236	0.127102	IPL	NA
ENSG00000185504	FAAP100	chr17	protein_coding	NA	NA	NA	0.127101	INL	NA
ENSG00000130477	UNC13A	chr19	protein_coding	17799008	17712136	17755572	0.1271	INL	NA
ENSG00000141574	SECTM1	chr17	protein_coding	80291921	80278899	80285410	0.127097	GCC	NA
ENSG00000214510	SPINK13	chr5	protein_coding	147665773	147648422	1.47657e+08	0.127095	PS	NA
ENSG00000061492	WNT8A	chr5	protein_coding	137428054	137419580	137423817	0.127088	OPL+ONL	NA
ENSG00000123737	EXOSC9	chr4	protein_coding	122738176	122722471	1.2273e+08	0.127084	PS	NA
ENSG00000182352	C17orf77	chr17	antisense	72590348	72581056	72585702	0.12708	CSI	NA
ENSG00000129245	FXR2	chr17	protein_coding	7518215	7494547	7506381	0.127077	INL	NA
ENSG00000186866	POFUT2	chr21	protein_coding	46707811	46683842	4.66958e+07	0.127071	IPL	NA
ENSG00000161800	RACGAP1	chr12	protein_coding	50419307	50382944	5.04011e+07	0.127067	CSI	NA
ENSG00000143756	FBXO28	chr1	protein_coding	224349749	224301788	2.24326e+08	0.127065	GCC	NA
ENSG00000037637	FBXO42	chr1	protein_coding	16678948	16576558	16627753	0.127063	INL	NA
ENSG00000105705	SUGP1	chr19	protein_coding	19431321	19387321	19409321	0.127062	IPL	NA
ENSG00000156042	CFAP70	chr10	protein_coding	75118617	75013515	75066066	0.127058	GCL	NA
ENSG00000152439	ZNF773	chr19	protein_coding	58019510	58011308	58015409	0.127057	INL	NA
ENSG00000164008	C1orf50	chr1	protein_coding	43241413	43232915	43237164	0.127047	RNFL	NA
ENSG00000158406	HIST1H4H	chr6	protein_coding	26285727	26285353	26285540	0.127043	INL	NA
ENSG00000157379	DHRS1	chr14	protein_coding	24769039	24759803	24764421	0.127042	IPL	NA
ENSG00000134644	PUM1	chr1	protein_coding	31538564	31404352	31471458	0.127039	OPL+ONL	NA
ENSG00000198517	MAFK	chr7	protein_coding	1582679	1570367	1576523	0.127038	GCC	NA
ENSG00000164615	CAMLG	chr5	protein_coding	134087850	134074169	1.34081e+08	0.127036	GCL	NA
ENSG00000132010	ZNF20	chr19	protein_coding	12251222	12242167	1.22467e+07	0.127016	IPL	NA
ENSG00000160404	TOR2A	chr9	protein_coding	130497628	130493802	130495715	0.127013	INL	NA
ENSG00000072682	P4HA2	chr5	protein_coding	131563556	131528303	1.31546e+08	0.127	PS	NA
ENSG00000130724	CHMP2A	chr19	protein_coding	59066491	59062932	5.90647e+07	0.126998	RPE+BM	NA
ENSG00000064999	ANKS1A	chr6	protein_coding	35059190	34857037	3.49581e+07	0.126991	CSI	NA
ENSG00000066322	ELOVL1	chr1	protein_coding	43833745	43829067	43831406	0.126989	OPL+ONL	NA
ENSG00000171431	KRT20	chr17	protein_coding	39041495	39032140	3.90368e+07	0.126987	CSI	NA
ENSG00000116151	MORN1	chr1	protein_coding	2323190	2252691	2.28794e+06	0.126984	CSI	NA
ENSG00000008128	CDK11A	chr1	protein_coding	1655791	1634169	1644980	0.126981	INL	NA
ENSG00000134201	GSTM5	chr1	protein_coding	110260890	110254863	1.10258e+08	0.126977	RPE+BM	NA
ENSG00000158669	GPAT4	chr8	protein_coding	NA	NA	NA	0.126972	PS	NA
ENSG00000161328	LRRC56	chr11	protein_coding	554916	537521	546218	0.126968	PS	NA
ENSG00000162836	ACP6	chr1	protein_coding	147142634	147119167	1.47131e+08	0.126966	RNFL	NA
ENSG00000105662	CRTC1	chr19	protein_coding	18893143	18794424	1.88438e+07	0.126964	GCL	NA
ENSG00000237441	RGL2	chr6	protein_coding	33267165	33259430	3.32633e+07	0.126962	GCC	NA
ENSG00000149743	TRPT1	chr11	protein_coding	63993726	63991270	63992498	0.126955	PS	NA
ENSG00000198431	TXNRD1	chr12	protein_coding	104744085	104609556	1.04677e+08	0.126941	IPL	NA
ENSG00000253626	EIF5AL1	chr10	protein_coding	81276192	81272356	81274274	0.126937	GCL	NA
ENSG00000170634	ACYP2	chr2	protein_coding	54532435	54342409	54437422	0.126932	IPL	NA
ENSG00000162065	TBC1D24	chr16	protein_coding	2555734	2525146	2540440	0.126929	IPL	NA
ENSG00000166856	GPR182	chr12	protein_coding	57390469	57388354	5.73894e+07	0.126928	CSI	NA
ENSG00000235863	B3GALT4	chr6	protein_coding	33246602	33244916	33245759	0.126927	INL	NA
ENSG00000213638	ADAT3	chr19	protein_coding	1913446	1905370	1909408	0.126927	PS	NA
ENSG00000154330	PGM5	chr9	protein_coding	71145977	70971814	7.10589e+07	0.126926	INL	NA
ENSG00000105639	JAK3	chr19	protein_coding	17958841	17935592	1.79472e+07	0.126925	CSI	NA
ENSG00000186439	TRDN	chr6	protein_coding	123958238	123537483	1.23748e+08	0.126923	RNFL	NA
ENSG00000114251	WNT5A	chr3	protein_coding	55521670	55499742	55510706	0.12692	OPL+ONL	NA
ENSG00000151418	ATP6V1G3	chr1	protein_coding	198510075	198492351	198501213	0.126917	PS	NA
ENSG00000166862	CACNG2	chr22	protein_coding	37098690	36956915	3.70278e+07	0.12691	PS	NA
ENSG00000174428	GTF2IRD2B	chr7	protein_coding	74565623	74508346	7.4537e+07	0.126908	IPL	NA
ENSG00000009830	POMT2	chr14	protein_coding	77787225	77741298	7.77643e+07	0.126906	INL	NA
ENSG00000123095	BHLHE41	chr12	protein_coding	26278003	26272958	2.62755e+07	0.126898	IPL	NA
ENSG00000164944	KIAA1429	chr8	protein_coding	95565746	95500004	95532875	0.12689	OPL+ONL	NA
ENSG00000145391	SETD7	chr4	protein_coding	140477577	140427191	140452384	0.126884	RNFL	NA
ENSG00000167881	SRP68	chr17	protein_coding	74068607	74034855	74051731	0.126879	RPE+BM	NA
ENSG00000103546	SLC6A2	chr16	protein_coding	55740104	55690555	5.57153e+07	0.126872	GCL	NA
ENSG00000170743	SYT9	chr11	protein_coding	7490276	7273180	7381728	0.126871	IPL	NA
ENSG00000187726	DNAJB13	chr11	protein_coding	73681332	73661363	7.36713e+07	0.12687	GCC	NA
ENSG00000159208	CIART	chr1	protein_coding	150259504	150254942	150257223	0.126868	OPL+ONL	NA
ENSG00000117091	CD48	chr1	protein_coding	160681641	160648535	160665088	0.126866	GCL	NA
ENSG00000135763	URB2	chr1	protein_coding	229795946	229761980	229778963	0.126857	GCL	NA
ENSG00000100150	DEPDC5	chr22	protein_coding	32303020	32149936	32226478	0.126856	PS	NA
ENSG00000134996	OSTF1	chr9	protein_coding	77762114	77703397	7.77328e+07	0.126848	PS	NA
ENSG00000116748	AMPD1	chr1	protein_coding	115238239	115215719	115226979	0.126847	GCC	NA
ENSG00000197385	ZNF860	chr3	protein_coding	32033228	32023265	3.20282e+07	0.126844	CSI	NA
ENSG00000132510	KDM6B	chr17	protein_coding	7758118	7743234	7750676	0.126827	RNFL	NA
ENSG00000086475	SEPHS1	chr10	protein_coding	13390298	13359437	1.33749e+07	0.126819	RNFL	NA
ENSG00000128408	RIBC2	chr22	protein_coding	45828302	45809571	4.58189e+07	0.126814	OPL+ONL	NA
ENSG00000173141	MRPL57	chr13	protein_coding	21753220	21750371	2.17518e+07	0.12681	RNFL	NA
ENSG00000177731	FLII	chr17	protein_coding	18162230	18148130	18155180	0.126808	GCL	NA
ENSG00000100027	YPEL1	chr22	protein_coding	22090071	22051825	22070948	0.126807	PS	NA
ENSG00000146540	C7orf50	chr7	protein_coding	1177893	1036622	1.10726e+06	0.126802	PS	NA
ENSG00000160446	ZDHHC12	chr9	protein_coding	131486408	131483148	131484778	0.1268	GCC	NA
ENSG00000105171	POP4	chr19	protein_coding	30108162	30097169	3.01027e+07	0.126796	OPL+ONL	NA
ENSG00000091527	CDV3	chr3	protein_coding	133309118	133292433	1.33301e+08	0.126787	INL	NA
ENSG00000124217	MOCS3	chr20	protein_coding	49578399	49575350	4.95769e+07	0.126786	IPL	NA
ENSG00000196199	MPHOSPH8	chr13	protein_coding	20247599	20207787	20227693	0.126785	INL	NA
ENSG00000163660	CCNL1	chr3	protein_coding	156878482	156865585	1.56872e+08	0.126785	PS	NA
ENSG00000163029	SMC6	chr2	protein_coding	17935096	17845078	17890087	0.126777	RPE+BM	NA
ENSG00000145741	BTF3	chr5	protein_coding	72801448	72794249	7.27978e+07	0.126775	CSI	NA
ENSG00000182557	SPNS3	chr17	protein_coding	4391499	4337218	4.36436e+06	0.126772	GCC	NA
ENSG00000166166	TRMT61A	chr14	protein_coding	104003410	103995508	103999459	0.126769	RNFL	NA
ENSG00000055211	GINM1	chr6	protein_coding	149912067	149887527	149899797	0.126761	PS	NA
ENSG00000204228	HSD17B8	chr6	protein_coding	4406835	4404636	4.40574e+06	0.126744	RPE+BM	NA
ENSG00000104064	GABPB1	chr15	protein_coding	50647605	50569388	5.06085e+07	0.126743	IPL	NA
ENSG00000169733	RFNG	chr17	protein_coding	80009650	80005777	8.00077e+07	0.126738	RNFL	NA
ENSG00000170289	CNGB3	chr8	protein_coding	87755903	87586162	8.7671e+07	0.126727	CSI	NA
ENSG00000081026	MAGI3	chr1	protein_coding	114228545	113933474	1.14081e+08	0.126717	GCL	NA
ENSG00000113580	NR3C1	chr5	protein_coding	142815077	142657495	142736286	0.126711	OPL+ONL	NA
ENSG00000175197	DDIT3	chr12	protein_coding	57914300	57910370	57912335	0.126698	GCL	NA
ENSG00000108187	PBLD	chr10	protein_coding	70092684	70042416	70067550	0.126694	RNFL	NA
ENSG00000106460	TMEM106B	chr7	protein_coding	12276890	12250847	1.22639e+07	0.126682	PS	NA
ENSG00000140939	NOL3	chr16	protein_coding	67209640	67204399	6.7207e+07	0.126677	INL	NA
ENSG00000136279	DBNL	chr7	protein_coding	44101316	44084238	44092777	0.126676	GCC	NA
ENSG00000138071	ACTR2	chr2	protein_coding	65498390	65454828	65476609	0.126675	PS	NA
ENSG00000062282	DGAT2	chr11	protein_coding	75512581	75479777	75496179	0.126675	PS	NA
ENSG00000131808	FSHB	chr11	protein_coding	30256824	30252562	30254693	0.126675	RPE+BM	NA
ENSG00000186806	VSIG10L	chr19	protein_coding	51845378	51834794	51840086	0.126662	IPL	NA
ENSG00000149599	DUSP15	chr20	protein_coding	30458479	30448869	30453674	0.126662	INL	NA
ENSG00000144746	ARL6IP5	chr3	protein_coding	69155239	69134089	69144664	0.126658	GCL	NA
ENSG00000267534	S1PR2	chr19	protein_coding	10341948	10332108	10337028	0.126657	RPE+BM	NA
ENSG00000160223	ICOSLG	chr21	protein_coding	45660887	45642877	45651882	0.126656	GCL	NA
ENSG00000162733	DDR2	chr1	protein_coding	162750247	162602227	162676237	0.126652	PS	NA
ENSG00000108654	DDX5	chr17	protein_coding	62502484	62494373	6.24984e+07	0.126652	PS	NA
ENSG00000148396	SEC16A	chr9	protein_coding	139378211	139334547	139356379	0.126652	RPE+BM	NA
ENSG00000137491	SLCO2B1	chr11	protein_coding	74917445	74862031	74889738	0.126651	GCC	NA
ENSG00000140406	MESDC1	chr15	protein_coding	81296345	81293294	8.12948e+07	0.126649	RPE+BM	NA
ENSG00000221829	FANCG	chr9	protein_coding	35080013	35073834	3.50769e+07	0.126648	CSI	NA
ENSG00000127831	VIL1	chr2	protein_coding	219314248	219283837	2.19299e+08	0.126646	RNFL	NA
ENSG00000146731	CCT6A	chr7	protein_coding	56131682	56119377	5.61255e+07	0.126642	GCC	NA
ENSG00000138621	PPCDC	chr15	protein_coding	75343067	75315895	75329481	0.126642	IPL	NA
ENSG00000145782	ATG12	chr5	protein_coding	115177548	115163893	1.15171e+08	0.126636	IPL	NA
ENSG00000242372	EIF6	chr20	protein_coding	33872619	33866708	3.38697e+07	0.126634	PS	NA
ENSG00000203908	KHDC3L	chr6	protein_coding	74073898	74072399	7.40731e+07	0.126626	PS	NA
ENSG00000168488	ATXN2L	chr16	protein_coding	28848558	28834368	28841463	0.126621	CSI	NA
ENSG00000130255	RPL36	chr19	protein_coding	5691678	5690271	5.69097e+06	0.126621	RPE+BM	NA
ENSG00000103091	WDR59	chr16	protein_coding	75019017	74907470	7.49632e+07	0.126619	RPE+BM	NA
ENSG00000265681	RPL17	chr18	protein_coding	47018935	47014850	4.70169e+07	0.126615	OPL+ONL	NA
ENSG00000173531	MST1	chr3	protein_coding	49726196	49721379	4.97238e+07	0.126614	GCC	NA
ENSG00000185684	EP400NL	chr12	protein_coding	132610885	132568827	132589856	0.126612	CSI	NA
ENSG00000170776	AKAP13	chr15	protein_coding	86292589	85923846	8.61082e+07	0.126612	PS	NA
ENSG00000183638	RP1L1	chr8	protein_coding	10512617	10463859	10488238	0.126607	GCL	NA
ENSG00000163444	TMEM183A	chr1	protein_coding	202993197	202976533	202984865	0.126607	RPE+BM	NA
ENSG00000160007	ARHGAP35	chr19	protein_coding	47508333	47421932	4.74651e+07	0.126606	GCC	NA
ENSG00000136247	ZDHHC4	chr7	protein_coding	6628610	6617064	6622837	0.126601	PS	NA
ENSG00000089248	ERP29	chr12	protein_coding	112461024	112451151	1.12456e+08	0.1266	GCC	NA
ENSG00000139372	TDG	chr12	protein_coding	104382656	104359592	104371124	0.1266	INL	NA
ENSG00000144895	EIF2A	chr3	protein_coding	150303803	150264573	150284188	0.12659	GCC	NA
ENSG00000132323	ILKAP	chr2	protein_coding	239112324	239079042	239095683	0.126584	PS	NA
ENSG00000109339	MAPK10	chr4	protein_coding	87374283	86936275	87155279	0.12658	OPL+ONL	NA
ENSG00000164040	PGRMC2	chr4	protein_coding	129209984	129190391	1.292e+08	0.126576	IPL	NA
ENSG00000139112	GABARAPL1	chr12	protein_coding	10375724	10365488	10370606	0.126571	IPL	NA
ENSG00000176563	CNTD1	chr17	protein_coding	40963605	40950853	40957229	0.12657	RNFL	NA
ENSG00000128973	CLN6	chr15	protein_coding	68522080	68499329	6.85107e+07	0.126566	GCL	NA
ENSG00000090863	GLG1	chr16	protein_coding	74641042	74481325	7.45612e+07	0.126565	RPE+BM	NA
ENSG00000075429	CACNG5	chr17	protein_coding	64881395	64873390	6.48774e+07	0.126542	GCC	NA
ENSG00000108389	MTMR4	chr17	protein_coding	56595251	56566892	5.65811e+07	0.126541	GCL	NA
ENSG00000075429	CACNG5	chr17	protein_coding	64881395	64873390	6.48774e+07	0.126539	GCL	NA
ENSG00000049883	PTCD2	chr5	protein_coding	71655180	71616193	7.16357e+07	0.126538	RPE+BM	NA
ENSG00000124193	SRSF6	chr20	protein_coding	42092244	42086503	4.20894e+07	0.126523	GCL	NA
ENSG00000198270	TMEM116	chr12	protein_coding	112451023	112369086	1.1241e+08	0.126521	RNFL	NA
ENSG00000181830	SLC35C1	chr11	protein_coding	45834567	45825622	4.58301e+07	0.126518	IPL	NA
ENSG00000048649	RSF1	chr11	protein_coding	77531880	77377273	7.74546e+07	0.126516	OPL+ONL	NA
ENSG00000113649	TCERG1	chr5	protein_coding	145891069	145826872	1.45859e+08	0.126507	INL	NA
ENSG00000147883	CDKN2B	chr9	protein_coding	22009312	22002901	2.20061e+07	0.126506	RNFL	NA
ENSG00000143374	TARS2	chr1	protein_coding	150480085	150459839	150469962	0.126501	RNFL	NA
ENSG00000102904	TSNAXIP1	chr16	protein_coding	67861971	67840780	6.78514e+07	0.126498	INL	NA
ENSG00000241058	NSUN6	chr10	protein_coding	18940566	18834135	1.88874e+07	0.126491	RPE+BM	NA
ENSG00000198001	IRAK4	chr12	protein_coding	44183346	44152746	44168046	0.126478	IPL	NA
ENSG00000142541	RPL13A	chr19	protein_coding	49995564	49990810	49993187	0.126454	INL	NA
ENSG00000105697	HAMP	chr19	protein_coding	35776045	35773409	35774727	0.126453	RPE+BM	NA
ENSG00000119912	IDE	chr10	protein_coding	94333852	94211440	94272646	0.126449	PS	NA
ENSG00000101290	CDS2	chr20	protein_coding	5178533	5107406	5.14297e+06	0.126448	OPL+ONL	NA
ENSG00000198162	MAN1A2	chr1	protein_coding	118068320	117910084	117989202	0.126447	RNFL	NA
ENSG00000143178	TBX19	chr1	protein_coding	168283664	168250277	1.68267e+08	0.126446	INL	NA
ENSG00000134452	FBXO18	chr10	protein_coding	5979558	5931534	5955546	0.12644	RPE+BM	NA
ENSG00000156206	CFAP161	chr15	protein_coding	NA	NA	NA	0.126438	OPL+ONL	NA
ENSG00000080802	CNOT4	chr7	protein_coding	135194875	135046546	1.35121e+08	0.126434	RPE+BM	NA
ENSG00000198586	TLK1	chr2	protein_coding	172087824	171847332	171967578	0.126433	PS	NA
ENSG00000171680	PLEKHG5	chr1	protein_coding	6580121	6526151	6553136	0.126429	RNFL	NA
ENSG00000126106	TMEM53	chr1	protein_coding	45140280	45118918	45129599	0.126423	RPE+BM	NA
ENSG00000256235	SMIM3	chr5	protein_coding	150176298	150157507	1.50167e+08	0.126422	PS	NA
ENSG00000166200	COPS2	chr15	protein_coding	49447854	49417470	49432662	0.126417	GCC	NA
ENSG00000106305	AIMP2	chr7	protein_coding	6063465	6048881	6056173	0.12641	CSI	NA
ENSG00000169418	NPR1	chr1	protein_coding	153666468	153651163	1.53659e+08	0.126385	RPE+BM	NA
ENSG00000108389	MTMR4	chr17	protein_coding	56595251	56566892	5.65811e+07	0.12638	IPL	NA
ENSG00000136802	LRRC8A	chr9	protein_coding	131680317	131644390	1.31662e+08	0.126379	RNFL	NA
ENSG00000165521	EML5	chr14	protein_coding	89259096	89081173	8.91701e+07	0.126375	RNFL	NA
ENSG00000148655	C10orf11	chr10	protein_coding	78317126	77542518	77929822	0.126366	INL	NA
ENSG00000111046	MYF6	chr12	protein_coding	81103256	81101407	8.11023e+07	0.126365	IPL	NA
ENSG00000121413	ZSCAN18	chr19	protein_coding	58629793	58595208	5.86125e+07	0.126363	RNFL	NA
ENSG00000165891	E2F7	chr12	protein_coding	77459360	77415025	7.74372e+07	0.126356	INL	NA
ENSG00000047578	KIAA0556	chr16	protein_coding	27791692	27561467	2.76766e+07	0.126343	INL	NA
ENSG00000186687	LYRM7	chr5	protein_coding	130541119	130506606	1.30524e+08	0.12634	INL	NA
ENSG00000114779	ABHD14B	chr3	protein_coding	52008646	52002525	5.20056e+07	0.126332	RPE+BM	NA
ENSG00000009950	MLXIPL	chr7	protein_coding	73038870	73007523	7.30232e+07	0.126328	RNFL	NA
ENSG00000198570	RD3	chr1	protein_coding	211666259	211649863	211658061	0.12632	IPL	NA
ENSG00000070882	OSBPL3	chr7	protein_coding	25019831	24836155	24927993	0.126318	IPL	NA
ENSG00000219435	TEX40	chr11	protein_coding	64072239	64067862	6.40701e+07	0.126314	RPE+BM	NA
ENSG00000057757	PITHD1	chr1	protein_coding	24114722	24104875	2.41098e+07	0.126303	IPL	NA
ENSG00000125122	LRRC29	chr16	protein_coding	67260901	67241041	67250971	0.1263	RNFL	NA
ENSG00000176834	VSIG10	chr12	protein_coding	118541810	118501397	1.18522e+08	0.126285	OPL+ONL	NA
ENSG00000172262	ZNF131	chr5	protein_coding	43176426	43121002	43148714	0.126282	CSI	NA
ENSG00000109625	CPZ	chr4	protein_coding	8621488	8594386	8607937	0.126273	CSI	NA
ENSG00000118655	DCLRE1B	chr1	protein_coding	114456708	114447914	114452311	0.12627	GCC	NA
ENSG00000007545	CRAMP1	chr16	protein_coding	NA	NA	NA	0.126266	CSI	NA
ENSG00000172239	PAIP1	chr5	protein_coding	43557521	43526369	43541945	0.126256	INL	NA
ENSG00000204673	AKT1S1	chr19	protein_coding	50381613	50372289	50376951	0.126249	CSI	NA
ENSG00000165917	RAPSN	chr11	protein_coding	47470730	47459307	4.7465e+07	0.126248	OPL+ONL	NA
ENSG00000142207	URB1	chr21	protein_coding	33765312	33683329	3.37243e+07	0.126246	GCL	NA
ENSG00000116903	EXOC8	chr1	protein_coding	231473578	231468481	2.31471e+08	0.126238	RNFL	NA
ENSG00000055332	EIF2AK2	chr2	protein_coding	37384190	37332283	3.73582e+07	0.126238	GCL	NA
ENSG00000104671	DCTN6	chr8	protein_coding	30041155	30013812	3.00275e+07	0.126238	OPL+ONL	NA
ENSG00000134899	ERCC5	chr13	protein_coding	103528351	103498190	1.03513e+08	0.126235	GCC	NA
ENSG00000172232	AZU1	chr19	protein_coding	832017	827830	829924	0.126233	PS	NA
ENSG00000176105	YES1	chr18	protein_coding	812327	721591	766959	0.126228	CSI	NA
ENSG00000015413	DPEP1	chr16	protein_coding	89704839	89679715	89692277	0.126224	RNFL	NA
ENSG00000168924	LETM1	chr4	protein_coding	1857974	1813205	1.83559e+06	0.126224	GCL	NA
ENSG00000138363	ATIC	chr2	protein_coding	216214496	216176678	216195587	0.126221	GCL	NA
ENSG00000165752	STK32C	chr10	protein_coding	134121477	134020995	134071236	0.126217	RNFL	NA
ENSG00000049239	H6PD	chr1	protein_coding	9331394	9294862	9313128	0.12621	CSI	NA
ENSG00000167757	KLK11	chr19	protein_coding	51531290	51525486	51528388	0.126203	GCC	NA
ENSG00000131323	TRAF3	chr14	protein_coding	103377837	103243815	103310826	0.1262	PS	NA
ENSG00000187736	NHEJ1	chr2	protein_coding	220025587	219940045	219982816	0.126198	RNFL	NA
ENSG00000228049	POLR2J2	chr7	protein_coding	102312176	102277194	102294685	0.126192	GCC	NA
ENSG00000138495	COX17	chr3	protein_coding	119396243	119388371	119392307	0.126191	IPL	NA
ENSG00000237353	PATE4	chr11	protein_coding	125709967	125703210	1.25707e+08	0.126188	CSI	NA
ENSG00000078900	TP73	chr1	protein_coding	3652765	3569128	3.61095e+06	0.126185	IPL	NA
ENSG00000174876	AMY1B	chr1	protein_coding	104238889	104230040	1.04234e+08	0.126177	PS	NA
ENSG00000214530	STARD10	chr11	protein_coding	72504750	72465773	7.24853e+07	0.126175	PS	NA
ENSG00000162736	NCSTN	chr1	protein_coding	160328742	160313062	160320902	0.126175	RPE+BM	NA
ENSG00000176463	SLCO3A1	chr15	protein_coding	92715665	92396937	92556301	0.126174	GCL	NA
ENSG00000116273	PHF13	chr1	protein_coding	6684093	6673755	6678924	0.126168	GCC	NA
ENSG00000133983	COX16	chr14	protein_coding	70826448	70791797	7.08091e+07	0.126163	RNFL	NA
ENSG00000124214	STAU1	chr20	protein_coding	47804904	47729875	4.77674e+07	0.126157	GCC	NA
ENSG00000233927	RPS28	chr19	protein_coding	8387280	8386383	8.38683e+06	0.126156	GCC	NA
ENSG00000091164	TXNL1	chr18	protein_coding	54305920	54270052	54287986	0.126155	INL	NA
ENSG00000100360	IFT27	chr22	protein_coding	37172177	37154245	37163211	0.12615	RNFL	NA
ENSG00000102904	TSNAXIP1	chr16	protein_coding	67861971	67840780	6.78514e+07	0.126149	GCC	NA
ENSG00000108384	RAD51C	chr17	protein_coding	56811703	56769933	56790818	0.126149	INL	NA
ENSG00000142748	FCN3	chr1	protein_coding	27701315	27695600	2.76985e+07	0.12614	CSI	NA
ENSG00000197471	SPN	chr16	protein_coding	29681823	29674270	2.9678e+07	0.12612	CSI	NA
ENSG00000100461	RBM23	chr14	protein_coding	23388396	23369853	2.33791e+07	0.126112	CSI	NA
ENSG00000105792	CFAP69	chr7	protein_coding	89940377	89874487	89907432	0.126112	CSI	NA
ENSG00000143318	CASQ1	chr1	protein_coding	160171676	160160284	160165980	0.126103	RNFL	NA
ENSG00000136824	SMC2	chr9	protein_coding	106903700	106856540	106880120	0.126087	CSI	NA
ENSG00000130717	UCK1	chr9	protein_coding	134406662	134399182	134402922	0.126086	PS	NA
ENSG00000113441	LNPEP	chr5	protein_coding	96365115	96271345	96318230	0.126079	OPL+ONL	NA
ENSG00000139182	CLSTN3	chr12	protein_coding	7311530	7282966	7297248	0.126064	GCC	NA
ENSG00000105447	GRWD1	chr19	protein_coding	48957164	48949029	4.89531e+07	0.126055	IPL	NA
ENSG00000152661	GJA1	chr6	protein_coding	121770890	121756722	121763806	0.126051	RNFL	NA
ENSG00000007080	CCDC124	chr19	protein_coding	18054794	18043823	1.80493e+07	0.126049	GCL	NA
ENSG00000085982	USP40	chr2	protein_coding	234474236	234384164	234429200	0.126048	GCC	NA
ENSG00000146070	PLA2G7	chr6	protein_coding	46703430	46672052	46687741	0.12603	CSI	NA
ENSG00000122375	OPN4	chr10	protein_coding	88426216	88414313	8.84203e+07	0.126028	INL	NA
ENSG00000010295	IFFO1	chr12	protein_coding	6665249	6648693	6656971	0.126028	PS	NA
ENSG00000242441	GTF2A1L	chr2	protein_coding	48906751	48844918	4.88758e+07	0.126025	IPL	NA
ENSG00000163257	DCAF16	chr4	protein_coding	17812381	17802277	17807329	0.126023	CSI	NA
ENSG00000105371	ICAM4	chr19	protein_coding	10399260	10397642	10398451	0.12602	RPE+BM	NA
ENSG00000124356	STAMBP	chr2	protein_coding	74094295	74056042	7.40752e+07	0.126019	INL	NA
ENSG00000054654	SYNE2	chr14	protein_coding	64693167	64319682	6.45064e+07	0.126012	INL	NA
ENSG00000180269	GPR139	chr16	protein_coding	20085100	20043042	20064071	0.12601	GCC	NA
ENSG00000171160	MORN4	chr10	protein_coding	99393913	99374309	99384111	0.126009	OPL+ONL	NA
ENSG00000115325	DOK1	chr2	protein_coding	74784678	74776146	74780412	0.125997	GCC	NA
ENSG00000157429	ZNF19	chr16	protein_coding	71523254	71507975	7.15156e+07	0.12599	OPL+ONL	NA
ENSG00000101098	RIMS4	chr20	protein_coding	43438979	43380444	4.34097e+07	0.125978	RNFL	NA
ENSG00000143442	POGZ	chr1	protein_coding	151431941	151375199	151403570	0.125974	RNFL	NA
ENSG00000188283	ZNF383	chr19	protein_coding	37734574	37717365	3.7726e+07	0.125973	CSI	NA
ENSG00000185033	SEMA4B	chr15	protein_coding	90772892	90728151	9.07505e+07	0.125951	INL	NA
ENSG00000221914	PPP2R2A	chr8	protein_coding	26230195	26149006	2.61896e+07	0.125949	PS	NA
ENSG00000188112	C6orf132	chr6	protein_coding	42110715	42068856	4.20898e+07	0.125947	GCL	NA
ENSG00000198952	SMG5	chr1	protein_coding	156252620	156219014	156235817	0.12594	CSI	NA
ENSG00000156735	BAG4	chr8	protein_coding	38070819	38034105	38052462	0.125939	INL	NA
ENSG00000148090	AUH	chr9	protein_coding	94124206	93976096	94050151	0.125939	GCL	NA
ENSG00000260230	FRRS1L	chr9	protein_coding	111929571	111899580	1.11915e+08	0.125931	CSI	NA
ENSG00000106018	VIPR2	chr7	protein_coding	158937649	158820865	158879257	0.125926	GCC	NA
ENSG00000165626	BEND7	chr10	protein_coding	13544976	13480483	1.35127e+07	0.125925	GCC	NA
ENSG00000225526	MKRN2OS	chr3	protein_coding	12586963	12581279	12584121	0.125921	RNFL	NA
ENSG00000161654	LSM12	chr17	protein_coding	42144987	42112002	4.21285e+07	0.125918	CSI	NA
ENSG00000204348	DXO	chr6	protein_coding	31940032	31937587	3.19388e+07	0.125917	CSI	NA
ENSG00000123685	BATF3	chr1	protein_coding	212873327	212859758	2.12867e+08	0.125917	PS	NA
ENSG00000168769	TET2	chr4	protein_coding	106200960	106067841	1.06134e+08	0.125908	OPL+ONL	NA
ENSG00000128656	CHN1	chr2	protein_coding	175870107	175664041	175767074	0.125906	GCL	NA
ENSG00000142273	CBLC	chr19	protein_coding	45303903	45281125	45292514	0.125901	RNFL	NA
ENSG00000141696	P3H4	chr17	protein_coding	NA	NA	NA	0.125896	GCL	NA
ENSG00000166743	ACSM1	chr16	protein_coding	20702578	20634558	20668568	0.125896	INL	NA
ENSG00000063169	GLTSCR1	chr19	protein_coding	48206534	48111452	48158993	0.125887	PS	NA
ENSG00000204961	PCDHA9	chr5	protein_coding	140391929	140227356	1.4031e+08	0.125883	IPL	NA
ENSG00000151292	CSNK1G3	chr5	protein_coding	122952738	122847792	122900265	0.125878	INL	NA
ENSG00000173950	XXYLT1	chr3	protein_coding	194991895	194789012	1.9489e+08	0.125876	IPL	NA
ENSG00000153162	BMP6	chr6	protein_coding	7881961	7727010	7.80449e+06	0.125863	RNFL	NA
ENSG00000159658	EFCAB14	chr1	protein_coding	47184736	47140830	47162783	0.125853	GCC	NA
ENSG00000032389	TSSC1	chr2	protein_coding	3381653	3192740	3.2872e+06	0.125853	PS	NA
ENSG00000130332	LSM7	chr19	protein_coding	2328614	2321519	2.32507e+06	0.125848	GCL	NA
ENSG00000167524	SGK494	chr17	protein_coding	26941211	26934981	26938096	0.125844	PS	NA
ENSG00000166869	CHP2	chr16	protein_coding	23770272	23765947	2.37681e+07	0.125842	INL	NA
ENSG00000113966	ARL6	chr3	protein_coding	97520086	97483364	97501725	0.125839	IPL	NA
ENSG00000125843	AP5S1	chr20	protein_coding	3805954	3801170	3803562	0.125828	CSI	NA
ENSG00000178404	CEP295NL	chr17	protein_coding	NA	NA	NA	0.125828	RPE+BM	NA
ENSG00000168807	SNTB2	chr16	protein_coding	69342955	69221049	69282002	0.125827	CSI	NA
ENSG00000225830	ERCC6	chr10	protein_coding	50747169	50662525	50704847	0.125815	GCC	NA
ENSG00000166246	C16orf71	chr16	protein_coding	4799397	4784288	4.79184e+06	0.125807	INL	NA
ENSG00000203485	INF2	chr14	protein_coding	105185947	105155942	1.05171e+08	0.125806	GCC	NA
ENSG00000120324	PCDHB10	chr5	protein_coding	140575213	140571951	140573582	0.12579	INL	NA
ENSG00000064313	TAF2	chr8	protein_coding	120845074	120743013	1.20794e+08	0.125788	PS	NA
ENSG00000185043	CIB1	chr15	protein_coding	90808991	90773476	9.07912e+07	0.125786	INL	NA
ENSG00000079805	DNM2	chr19	protein_coding	10942586	10828728	10885657	0.125784	CSI	NA
ENSG00000186468	RPS23	chr5	protein_coding	81574235	81569138	8.15717e+07	0.125778	GCC	NA
ENSG00000153113	CAST	chr5	protein_coding	96110385	95997740	9.60541e+07	0.125776	CSI	NA
ENSG00000213186	TRIM59	chr3	protein_coding	160167626	160153290	160160458	0.125774	PS	NA
ENSG00000048140	TSPAN17	chr5	protein_coding	176086059	176074387	176080223	0.125769	PS	NA
ENSG00000034713	GABARAPL2	chr16	protein_coding	75611779	75600248	7.5606e+07	0.125764	GCL	NA
ENSG00000221883	ARIH2OS	chr3	protein_coding	48956818	48955220	48956019	0.125758	INL	NA
ENSG00000111669	TPI1	chr12	protein_coding	6980110	6976583	6.97835e+06	0.125754	IPL	NA
ENSG00000125386	FAM193A	chr4	protein_coding	2734302	2627158	2680730	0.125731	RPE+BM	NA
ENSG00000121406	ZNF549	chr19	protein_coding	58052244	58038692	58045468	0.12572	INL	NA
ENSG00000088387	DOCK9	chr13	protein_coding	99738660	99445740	99592200	0.125717	RPE+BM	NA
ENSG00000177363	LRRN4CL	chr11	protein_coding	62457371	62453873	62455622	0.125717	RNFL	NA
ENSG00000168765	GSTM4	chr1	protein_coding	110208123	110198697	110203410	0.125711	OPL+ONL	NA
ENSG00000174206	C12orf66	chr12	protein_coding	64616076	64580091	6.45981e+07	0.125711	IPL	NA
ENSG00000136161	RCBTB2	chr13	protein_coding	49107392	49063098	49085245	0.125705	IPL	NA
ENSG00000133460	SLC2A11	chr22	protein_coding	24228299	24198889	24213594	0.125704	PS	NA
ENSG00000149600	COMMD7	chr20	protein_coding	31331814	31290492	31311153	0.125702	RPE+BM	NA
ENSG00000186298	PPP1CC	chr12	protein_coding	111180783	111157612	1.11169e+08	0.125701	CSI	NA
ENSG00000156042	CFAP70	chr10	protein_coding	75118617	75013515	75066066	0.125698	GCC	NA
ENSG00000183513	COA5	chr2	protein_coding	99224981	99215785	99220383	0.12569	PS	NA
ENSG00000160392	C19orf47	chr19	protein_coding	40854434	40826966	40840700	0.125684	PS	NA
ENSG00000254772	EEF1G	chr11	protein_coding	62341460	62327072	62334266	0.125679	PS	NA
ENSG00000078140	UBE2K	chr4	protein_coding	39784410	39699663	3.9742e+07	0.125678	RPE+BM	NA
ENSG00000113742	CPEB4	chr5	protein_coding	173387313	173315330	1.73351e+08	0.125677	GCC	NA
ENSG00000173327	MAP3K11	chr11	protein_coding	65381720	65365225	6.53735e+07	0.125671	PS	NA
ENSG00000104804	TULP2	chr19	protein_coding	49401996	49384221	4.93931e+07	0.12567	RPE+BM	NA
ENSG00000133789	SWAP70	chr11	protein_coding	9774538	9685623	9.73008e+06	0.125669	GCC	NA
ENSG00000135535	CD164	chr6	protein_coding	109703762	109687716	109695739	0.125666	RNFL	NA
ENSG00000164821	DEFA4	chr8	protein_coding	6795860	6793341	6.7946e+06	0.125665	GCC	NA
ENSG00000127663	KDM4B	chr19	protein_coding	5153608	4969123	5.06137e+06	0.125662	GCL	NA
ENSG00000141380	SS18	chr18	protein_coding	23670611	23596216	2.36334e+07	0.125661	PS	NA
ENSG00000167595	PROSER3	chr19	protein_coding	36260077	36249043	36254560	0.125661	GCC	NA
ENSG00000153896	ZNF599	chr19	protein_coding	35264134	35248978	35256556	0.125654	RNFL	NA
ENSG00000100815	TRIP11	chr14	protein_coding	92506403	92434242	9.24703e+07	0.125654	RNFL	NA
ENSG00000137270	GCM1	chr6	protein_coding	53013624	52991759	5.30027e+07	0.125652	PS	NA
ENSG00000169241	SLC50A1	chr1	protein_coding	155111334	155107819	1.5511e+08	0.125651	PS	NA
ENSG00000179409	GEMIN4	chr17	protein_coding	655501	647660	651580	0.12564	CSI	NA
ENSG00000176194	CIDEA	chr18	protein_coding	12277594	12254317	1.2266e+07	0.125635	RNFL	NA
ENSG00000164187	LMBRD2	chr5	protein_coding	36152015	36103413	36127714	0.125635	GCL	NA
ENSG00000104331	IMPAD1	chr8	protein_coding	57906430	57870487	5.78885e+07	0.125635	GCL	NA
ENSG00000006432	MAP3K9	chr14	protein_coding	71275888	71189242	71232565	0.125626	GCL	NA
ENSG00000115355	CCDC88A	chr2	protein_coding	55647057	55514977	55581017	0.125619	INL	NA
ENSG00000175600	SUGCT	chr7	protein_coding	40900366	40174574	40537470	0.125613	OPL+ONL	NA
ENSG00000178074	C2orf69	chr2	protein_coding	200792996	200775978	200784487	0.125599	CSI	NA
ENSG00000172775	FAM192A	chr16	protein_coding	57219976	57186377	5.72032e+07	0.125594	RNFL	NA
ENSG00000114354	TFG	chr3	protein_coding	100467811	100428133	100447972	0.125592	PS	NA
ENSG00000142453	CARM1	chr19	protein_coding	11033448	10982252	11007850	0.125586	RPE+BM	NA
ENSG00000109919	MTCH2	chr11	protein_coding	47664206	47638857	4.76515e+07	0.125579	RPE+BM	NA
ENSG00000117262	GPR89A	chr1	protein_coding	145827103	145764594	1.45796e+08	0.125574	RNFL	NA
ENSG00000121440	PDZRN3	chr3	protein_coding	73674072	73431651	7.35529e+07	0.125567	PS	NA
ENSG00000164896	FASTK	chr7	protein_coding	150777970	150773707	1.50776e+08	0.125567	PS	NA
ENSG00000153933	DGKE	chr17	protein_coding	54946036	54911459	5.49287e+07	0.12556	GCL	NA
ENSG00000075785	RAB7A	chr3	protein_coding	128533641	128444978	1.28489e+08	0.125557	CSI	NA
ENSG00000123144	C19orf43	chr19	protein_coding	12845529	12841453	12843491	0.125557	IPL	NA
ENSG00000176681	LRRC37A	chr17	protein_coding	458604	415626	437115	0.125556	GCC	NA
ENSG00000185829	ARL17A	chr17	protein_coding	44657088	44586046	44621567	0.125556	INL	NA
ENSG00000144827	ABHD10	chr3	protein_coding	111712215	111697722	1.11705e+08	0.125555	IPL	NA
ENSG00000185304	RGPD2	chr2	protein_coding	87239861	87140934	8.71904e+07	0.125554	CSI	NA
ENSG00000158161	EYA3	chr1	protein_coding	28415148	28296854	28356001	0.125552	INL	NA
ENSG00000162073	PAQR4	chr16	protein_coding	3023490	3019245	3.02137e+06	0.125547	GCL	NA
ENSG00000204070	SYS1	chr20	protein_coding	44005442	43991739	4.39986e+07	0.125542	GCL	NA
ENSG00000180011	ZADH2	chr18	protein_coding	72921281	72909277	72915279	0.125532	RNFL	NA
ENSG00000165506	DNAAF2	chr14	protein_coding	50101948	50091891	5.00969e+07	0.125523	RPE+BM	NA
ENSG00000152904	GGPS1	chr1	protein_coding	235507844	235491752	235499798	0.12552	GCC	NA
ENSG00000130653	PNPLA7	chr9	protein_coding	140445021	140354403	140399712	0.125518	GCL	NA
ENSG00000174137	FAM53A	chr4	protein_coding	1686040	1641607	1.66382e+06	0.125512	INL	NA
ENSG00000155158	TTC39B	chr9	protein_coding	15307358	15170841	1.52391e+07	0.12551	GCC	NA
ENSG00000134207	SYT6	chr1	protein_coding	114696472	114631913	1.14664e+08	0.125509	RPE+BM	NA
ENSG00000121904	CSMD2	chr1	protein_coding	34631443	33979598	3.43055e+07	0.125506	PS	NA
ENSG00000215217	C5orf49	chr5	protein_coding	7851603	7830490	7.84105e+06	0.125503	RPE+BM	NA
ENSG00000094796	KRT31	chr17	protein_coding	39553844	39549976	39551910	0.125502	RPE+BM	NA
ENSG00000122912	SLC25A16	chr10	protein_coding	70287280	70242089	7.02647e+07	0.125501	RNFL	NA
ENSG00000137094	DNAJB5	chr9	protein_coding	34998430	34989637	3.4994e+07	0.1255	IPL	NA
ENSG00000129467	ADCY4	chr14	protein_coding	24804277	24787554	2.47959e+07	0.125497	RPE+BM	NA
ENSG00000171931	FBXW10	chr17	protein_coding	18682662	18647325	1.8665e+07	0.125495	INL	NA
ENSG00000205089	CCNI2	chr5	protein_coding	132090095	132083136	1.32087e+08	0.125495	IPL	NA
ENSG00000172782	FADS6	chr17	protein_coding	72889909	72873441	72881675	0.125494	GCL	NA
ENSG00000116679	IVNS1ABP	chr1	protein_coding	185286461	185265521	185275991	0.125493	RNFL	NA
ENSG00000022567	SLC45A4	chr8	protein_coding	142264728	142217264	142240996	0.125488	RPE+BM	NA
ENSG00000198952	SMG5	chr1	protein_coding	156252620	156219014	156235817	0.125482	GCC	NA
ENSG00000131480	AOC2	chr17	protein_coding	41002724	40996608	40999666	0.125474	GCC	NA
ENSG00000007080	CCDC124	chr19	protein_coding	18054794	18043823	1.80493e+07	0.125471	CSI	NA
ENSG00000144580	CNOT9	chr2	protein_coding	NA	NA	NA	0.125471	RPE+BM	NA
ENSG00000163322	FAM175A	chr4	protein_coding	84406290	84382093	8.43942e+07	0.125467	CSI	NA
ENSG00000135968	GCC2	chr2	protein_coding	109125854	109065576	109095715	0.125466	RNFL	NA
ENSG00000242852	ZNF709	chr19	protein_coding	12595632	12571997	1.25838e+07	0.125466	OPL+ONL	NA
ENSG00000158473	CD1D	chr1	protein_coding	158156216	158149736	158152976	0.125464	RPE+BM	NA
ENSG00000134986	NREP	chr5	protein_coding	111312628	111064999	1.11189e+08	0.125464	RPE+BM	NA
ENSG00000113073	SLC4A9	chr5	protein_coding	139754722	139739786	139747254	0.125463	RPE+BM	NA
ENSG00000164040	PGRMC2	chr4	protein_coding	129209984	129190391	1.292e+08	0.125459	PS	NA
ENSG00000135931	ARMC9	chr2	protein_coding	232240590	232070912	232155751	0.125455	GCL	NA
ENSG00000052802	MSMO1	chr4	protein_coding	166264314	166248817	1.66257e+08	0.125455	INL	NA
ENSG00000120784	ZFP30	chr19	protein_coding	38146313	38123388	3.81349e+07	0.125452	RNFL	NA
ENSG00000171703	TCEA2	chr20	protein_coding	62703700	62688438	62696069	0.125443	PS	NA
ENSG00000166793	YPEL4	chr11	protein_coding	57417417	57412559	57414988	0.125443	RNFL	NA
ENSG00000165525	NEMF	chr14	protein_coding	50319791	50250531	50285161	0.125437	INL	NA
ENSG00000178372	CALML5	chr10	protein_coding	5541533	5540657	5541095	0.125436	GCC	NA
ENSG00000140044	JDP2	chr14	protein_coding	75939404	75894508	75916956	0.125433	RNFL	NA
ENSG00000138018	SELENOI	chr2	protein_coding	NA	NA	NA	0.125432	RNFL	NA
ENSG00000197536	C5orf56	chr5	protein_coding	131811736	131746464	131779100	0.125428	CSI	NA
ENSG00000169814	BTD	chr3	protein_coding	15687328	15642858	15665093	0.125425	PS	NA
ENSG00000184860	SDR42E1	chr16	protein_coding	82045093	82031250	8.20382e+07	0.125423	GCC	NA
ENSG00000198707	CEP290	chr12	protein_coding	88535993	88442789	88489391	0.125418	RNFL	NA
ENSG00000109790	KLHL5	chr4	protein_coding	39127853	39046450	3.90872e+07	0.125414	RPE+BM	NA
ENSG00000180251	SLC9A4	chr2	protein_coding	103150431	103089761	103120096	0.125411	CSI	NA
ENSG00000160193	WDR4	chr21	protein_coding	44299693	44263189	44281441	0.125408	OPL+ONL	NA
ENSG00000149564	ESAM	chr11	protein_coding	124632223	124623018	1.24628e+08	0.125401	GCL	NA
ENSG00000131100	ATP6V1E1	chr22	protein_coding	18111588	18074902	18093245	0.12539	INL	NA
ENSG00000163810	TGM4	chr3	protein_coding	44956088	44916097	4.49361e+07	0.125384	RNFL	NA
ENSG00000087085	ACHE	chr7	protein_coding	100493592	100487614	100490603	0.125382	GCL	NA
ENSG00000121104	FAM117A	chr17	protein_coding	47841518	47787686	47814602	0.125377	IPL	NA
ENSG00000177169	ULK1	chr12	protein_coding	132407707	132379278	1.32393e+08	0.125373	RNFL	NA
ENSG00000158406	HIST1H4H	chr6	protein_coding	26285727	26285353	26285540	0.125364	GCC	NA
ENSG00000151743	AMN1	chr12	protein_coding	31882108	31824070	31853089	0.125364	CSI	NA
ENSG00000198171	DDRGK1	chr20	protein_coding	3185295	3171011	3178153	0.12536	OPL+ONL	NA
ENSG00000158417	EIF5B	chr2	protein_coding	100016728	99953833	9.99853e+07	0.125359	GCC	NA
ENSG00000137310	TCF19	chr6	protein_coding	2427844	2422153	2.425e+06	0.125356	GCL	NA
ENSG00000112379	ARFGEF3	chr6	protein_coding	NA	NA	NA	0.125355	OPL+ONL	NA
ENSG00000184374	COLEC10	chr8	protein_coding	120119202	120079423	1.20099e+08	0.125343	GCL	NA
ENSG00000136522	MRPL47	chr3	protein_coding	179322434	179306254	179314344	0.125343	GCL	NA
ENSG00000166924	NYAP1	chr7	protein_coding	100092424	100081549	1.00087e+08	0.125337	OPL+ONL	NA
ENSG00000138035	PNPT1	chr2	protein_coding	55921045	55861197	55891121	0.125336	INL	NA
ENSG00000156265	MAP3K7CL	chr21	protein_coding	30548210	30449791	3.0499e+07	0.125322	OPL+ONL	NA
ENSG00000088179	PTPN4	chr2	protein_coding	120742474	120517206	120629840	0.125321	PS	NA
ENSG00000119121	TRPM6	chr9	protein_coding	77503010	77337410	77420210	0.125319	RPE+BM	NA
ENSG00000167967	E4F1	chr16	protein_coding	2285743	2273488	2.27962e+06	0.125316	CSI	NA
ENSG00000134864	GGACT	chr13	protein_coding	101241046	101182417	1.01212e+08	0.125314	RNFL	NA
ENSG00000185808	PIGP	chr21	protein_coding	38445458	38437663	3.84416e+07	0.125314	PS	NA
ENSG00000185924	RTN4RL1	chr17	protein_coding	1928178	1837970	1883074	0.125305	RPE+BM	NA
ENSG00000241839	PLEKHO2	chr15	protein_coding	65160201	65134081	65147141	0.125293	IPL	NA
ENSG00000135090	TAOK3	chr12	protein_coding	118810750	118587605	1.18699e+08	0.125292	RPE+BM	NA
ENSG00000119723	COQ6	chr14	protein_coding	74429813	74416636	7.44232e+07	0.125284	GCL	NA
ENSG00000137709	POU2F3	chr11	protein_coding	120190653	120107348	1.20149e+08	0.12528	RNFL	NA
ENSG00000143376	SNX27	chr1	protein_coding	151671559	151584661	151628110	0.125278	RPE+BM	NA
ENSG00000112200	ZNF451	chr6	protein_coding	57035098	56954827	5.6995e+07	0.125275	RPE+BM	NA
ENSG00000066923	STAG3	chr7	protein_coding	99812010	99775346	99793678	0.125271	INL	NA
ENSG00000121749	TBC1D15	chr12	protein_coding	72320629	72233486	7.22771e+07	0.12527	RNFL	NA
ENSG00000178951	ZBTB7A	chr19	protein_coding	4066816	4045215	4.05602e+06	0.125267	RNFL	NA
ENSG00000063322	MED29	chr19	protein_coding	39891203	39881962	3.98866e+07	0.125265	GCC	NA
ENSG00000243989	ACY1	chr3	protein_coding	52023218	52017299	5.20203e+07	0.125263	GCC	NA
ENSG00000122870	BICC1	chr10	protein_coding	60591197	60272903	60432050	0.125258	OPL+ONL	NA
ENSG00000119714	GPR68	chr14	protein_coding	91720224	91698875	9.17095e+07	0.125243	GCC	NA
ENSG00000145545	SRD5A1	chr5	protein_coding	6669675	6633499	6651587	0.125238	RNFL	NA
ENSG00000106399	RPA3	chr7	protein_coding	7758238	7676574	7717406	0.125236	OPL+ONL	NA
ENSG00000165985	C1QL3	chr10	protein_coding	16564004	16555741	1.65599e+07	0.125233	OPL+ONL	NA
ENSG00000135472	FAIM2	chr12	protein_coding	50297760	50260678	50279219	0.125232	GCC	NA
ENSG00000099326	MZF1	chr19	protein_coding	59084942	59073283	5.90791e+07	0.125228	INL	NA
ENSG00000138757	G3BP2	chr4	protein_coding	76598667	76567952	7.65833e+07	0.125226	IPL	NA
ENSG00000167775	CD320	chr19	protein_coding	8373240	8367010	8370125	0.12522	OPL+ONL	NA
ENSG00000136250	AOAH	chr7	protein_coding	36764154	36552548	36658351	0.125214	RNFL	NA
ENSG00000108830	RND2	chr17	protein_coding	41184058	41177257	4.11807e+07	0.125214	RPE+BM	NA
ENSG00000175348	TMEM9B	chr11	protein_coding	8986558	8968747	8.97765e+06	0.125213	RNFL	NA
ENSG00000168661	ZNF30	chr19	protein_coding	35436076	35417806	35426941	0.125208	INL	NA
ENSG00000164597	COG5	chr7	protein_coding	107204959	106842188	1.07024e+08	0.125203	RNFL	NA
ENSG00000172765	TMCC1	chr3	protein_coding	129612419	129366634	1.2949e+08	0.125201	CSI	NA
ENSG00000114354	TFG	chr3	protein_coding	100467811	100428133	100447972	0.12519	GCL	NA
ENSG00000101236	RNF24	chr20	protein_coding	3996216	3912068	3954142	0.125176	GCC	NA
ENSG00000184903	IMMP2L	chr7	protein_coding	111202573	110303105	110752839	0.125164	CSI	NA
ENSG00000151468	CCDC3	chr10	protein_coding	13141773	12938624	1.30402e+07	0.125153	GCC	NA
ENSG00000105205	CLC	chr19	protein_coding	40228669	40221892	4.02253e+07	0.125151	RPE+BM	NA
ENSG00000175106	TVP23C	chr17	protein_coding	15466945	15405577	15436261	0.12515	INL	NA
ENSG00000174007	CEP19	chr3	protein_coding	196439165	196433147	196436156	0.12515	PS	NA
ENSG00000184900	SUMO3	chr21	protein_coding	46238044	46225531	4.62318e+07	0.125141	CSI	NA
ENSG00000143228	NUF2	chr1	protein_coding	163325553	163291722	1.63309e+08	0.125141	INL	NA
ENSG00000181274	FRAT2	chr10	protein_coding	99094458	99092253	9.90934e+07	0.12514	OPL+ONL	NA
ENSG00000166484	MAPK7	chr17	protein_coding	19286857	19281033	19283945	0.125132	PS	NA
ENSG00000111011	RSRC2	chr12	protein_coding	123011560	122989189	1.23e+08	0.12513	RNFL	NA
ENSG00000267041	ZNF850	chr19	protein_coding	37263716	37234379	3.7249e+07	0.125129	INL	NA
ENSG00000163900	TMEM41A	chr3	protein_coding	185216845	185207388	1.85212e+08	0.125124	RNFL	NA
ENSG00000084444	FAM234B	chr12	protein_coding	NA	NA	NA	0.125122	PS	NA
ENSG00000148488	ST8SIA6	chr10	protein_coding	17496254	17362675	1.74295e+07	0.125121	INL	NA
ENSG00000241697	TMEFF1	chr9	protein_coding	103339918	103235519	1.03288e+08	0.125118	GCC	NA
ENSG00000188996	HUS1B	chr6	protein_coding	656964	655938	656451	0.125112	GCC	NA
ENSG00000186446	ZNF501	chr3	protein_coding	44778575	44771097	44774836	0.125112	GCC	NA
ENSG00000091010	POU4F3	chr5	protein_coding	145720083	145718586	1.45719e+08	0.125111	RNFL	NA
ENSG00000126821	SGPP1	chr14	protein_coding	64194756	64150934	64172845	0.125098	RPE+BM	NA
ENSG00000137073	UBAP2	chr9	protein_coding	34048947	33921690	3.39853e+07	0.125098	PS	NA
ENSG00000148948	LRRC4C	chr11	protein_coding	41481186	40135750	40808468	0.125097	GCC	NA
ENSG00000163703	CRELD1	chr3	protein_coding	9987097	9975523	9981310	0.125092	GCC	NA
ENSG00000137692	DCUN1D5	chr11	protein_coding	102962944	102921412	102942178	0.125072	INL	NA
ENSG00000101203	COL20A1	chr20	protein_coding	61962285	61924537	61943411	0.125069	RNFL	NA
ENSG00000156687	UNC5D	chr8	protein_coding	35652181	35092974	3.53726e+07	0.125068	RPE+BM	NA
ENSG00000154099	DNAAF1	chr16	protein_coding	84211524	84178864	84195194	0.125067	INL	NA
ENSG00000132182	NUP210	chr3	protein_coding	13461819	13357729	13409774	0.125065	INL	NA
ENSG00000115459	ELMOD3	chr2	protein_coding	85618875	85581842	8.56004e+07	0.125065	IPL	NA
ENSG00000064309	CDON	chr11	protein_coding	125933187	125826712	1.2588e+08	0.125064	IPL	NA
ENSG00000150636	CCDC102B	chr18	protein_coding	66722426	66382490	66552458	0.125064	CSI	NA
ENSG00000157150	TIMP4	chr3	protein_coding	12200851	12194567	12197709	0.12506	OPL+ONL	NA
ENSG00000229117	RPL41	chr12	protein_coding	56511616	56510373	5.6511e+07	0.125058	IPL	NA
ENSG00000044012	GUCA2B	chr1	protein_coding	42621495	42619091	42620293	0.125053	CSI	NA
ENSG00000174238	PITPNA	chr17	protein_coding	1466110	1421282	1443696	0.125049	IPL	NA
ENSG00000167088	SNRPD1	chr18	protein_coding	19210206	19192229	1.92012e+07	0.125048	OPL+ONL	NA
ENSG00000156787	TBC1D31	chr8	protein_coding	124164392	124084919	1.24125e+08	0.125044	GCL	NA
ENSG00000107175	CREB3	chr9	protein_coding	35737005	35732316	3.57347e+07	0.125041	INL	NA
ENSG00000131459	GFPT2	chr5	protein_coding	179780315	179727699	179754007	0.12504	IPL	NA
ENSG00000079263	SP140	chr2	protein_coding	231177930	231090444	231134187	0.125034	OPL+ONL	NA
ENSG00000082641	NFE2L1	chr17	protein_coding	46138907	46125685	46132296	0.125028	RNFL	NA
ENSG00000004534	RBM6	chr3	protein_coding	50114685	49977476	5.00461e+07	0.125024	CSI	NA
ENSG00000119899	SLC17A5	chr6	protein_coding	74363737	74303101	74333419	0.125021	GCL	NA
ENSG00000106459	NRF1	chr7	protein_coding	129396922	129251542	129324232	0.124999	RNFL	NA
ENSG00000173013	CCDC96	chr4	protein_coding	7044728	7042575	7.04365e+06	0.124979	GCC	NA
ENSG00000070476	ZXDC	chr3	protein_coding	126194762	126156443	1.26176e+08	0.124978	GCC	NA
ENSG00000130363	RSPH3	chr6	protein_coding	159421198	159398265	1.5941e+08	0.12497	RPE+BM	NA
ENSG00000110195	FOLR1	chr11	protein_coding	71907367	71900601	71903984	0.124967	RNFL	NA
ENSG00000249860	MTRNR2L5	chr10	protein_coding	57360487	57358749	57359618	0.12495	RPE+BM	NA
ENSG00000185215	TNFAIP2	chr14	protein_coding	103603776	103592663	1.03598e+08	0.124936	OPL+ONL	NA
ENSG00000166526	ZNF3	chr7	protein_coding	99679387	99661469	99670428	0.124932	GCL	NA
ENSG00000204231	RXRB	chr6	protein_coding	4400853	4393583	4397218	0.124918	IPL	NA
ENSG00000213462	ERV3-1	chr7	protein_coding	64467124	64450732	64458928	0.124916	GCC	NA
ENSG00000251493	FOXD1	chr5	protein_coding	72744352	72742084	72743218	0.124908	GCL	NA
ENSG00000109084	TMEM97	chr17	protein_coding	26655711	26646120	2.66509e+07	0.124903	RPE+BM	NA
ENSG00000125459	MSTO1	chr1	protein_coding	155584758	155579960	155582359	0.1249	GCC	NA
ENSG00000119471	HSDL2	chr9	protein_coding	115234685	115142188	1.15188e+08	0.124898	RNFL	NA
ENSG00000125485	DDX31	chr9	protein_coding	135545788	135469675	1.35508e+08	0.124896	GCC	NA
ENSG00000169302	STK32A	chr5	protein_coding	146767418	146614578	146690998	0.124896	RNFL	NA
ENSG00000141449	GREB1L	chr18	protein_coding	19102791	18822202	1.89625e+07	0.124891	RPE+BM	NA
ENSG00000155313	USP25	chr21	protein_coding	17252390	17102343	1.71774e+07	0.124884	CSI	NA
ENSG00000105699	LSR	chr19	protein_coding	35758867	35739558	3.57492e+07	0.124884	OPL+ONL	NA
ENSG00000168488	ATXN2L	chr16	protein_coding	28848558	28834368	28841463	0.124879	PS	NA
ENSG00000135144	DTX1	chr12	protein_coding	113535833	113495661	113515747	0.124878	INL	NA
ENSG00000100380	ST13	chr22	protein_coding	41253012	41220538	41236775	0.124871	RPE+BM	NA
ENSG00000114812	VIPR1	chr3	protein_coding	42579065	42530790	4.25549e+07	0.12487	RPE+BM	NA
ENSG00000165714	BORCS5	chr12	protein_coding	NA	NA	NA	0.124861	PS	NA
ENSG00000184702	2021-09-05	chr22	protein_coding	19710845	19701986	1.97064e+07	0.124855	CSI	NA
ENSG00000104823	ECH1	chr19	protein_coding	39322497	39306061	39314279	0.124852	OPL+ONL	NA
ENSG00000147996	CBWD5	chr9	protein_coding	70490211	70432003	70461107	0.124851	INL	NA
ENSG00000168653	NDUFS5	chr1	protein_coding	39500308	39491966	39496137	0.12485	GCL	NA
ENSG00000137338	PGBD1	chr6	protein_coding	28270326	28249313	2.82598e+07	0.124839	CSI	NA
ENSG00000015676	NUDCD3	chr7	protein_coding	44530385	44421964	4.44762e+07	0.124829	GCL	NA
ENSG00000142920	AZIN2	chr1	protein_coding	33586132	33546713	3.35664e+07	0.124815	PS	NA
ENSG00000205403	CFI	chr4	protein_coding	110723335	110661847	110692591	0.124809	RNFL	NA
ENSG00000167685	ZNF444	chr19	protein_coding	56672262	56652534	56662398	0.124808	CSI	NA
ENSG00000163155	LYSMD1	chr1	protein_coding	151138424	151132223	1.51135e+08	0.124806	RPE+BM	NA
ENSG00000161677	JOSD2	chr19	protein_coding	51014612	51009253	5.10119e+07	0.124802	RNFL	NA
ENSG00000123143	PKN1	chr19	protein_coding	14582679	14544165	14563422	0.124797	GCL	NA
ENSG00000165389	SPTSSA	chr14	protein_coding	34931468	34902143	3.49168e+07	0.124776	RNFL	NA
ENSG00000185513	L3MBTL1	chr20	protein_coding	42170535	42136319	42153427	0.124776	IPL	NA
ENSG00000144580	CNOT9	chr2	protein_coding	NA	NA	NA	0.124773	RNFL	NA
ENSG00000117682	DHDDS	chr1	protein_coding	26797795	26758772	2.67783e+07	0.12477	CSI	NA
ENSG00000163704	PRRT3	chr3	protein_coding	9994078	9987225	9.99065e+06	0.124754	CSI	NA
ENSG00000231887	PRH1	chr12	protein_coding	11324222	11033559	1.11789e+07	0.124742	INL	NA
ENSG00000118680	MYL12B	chr18	protein_coding	3278282	3262110	3270196	0.124742	GCC	NA
ENSG00000133055	MYBPH	chr1	protein_coding	203144942	203136938	203140940	0.124741	IPL	NA
ENSG00000104969	SGTA	chr19	protein_coding	2783354	2754711	2.76903e+06	0.124738	CSI	NA
ENSG00000108819	PPP1R9B	chr17	protein_coding	48227878	48211098	48219488	0.124736	IPL	NA
ENSG00000042753	AP2S1	chr19	protein_coding	47354252	47341414	47347833	0.12473	CSI	NA
ENSG00000145703	IQGAP2	chr5	protein_coding	76003957	75699079	75851518	0.124725	RNFL	NA
ENSG00000115875	SRSF7	chr2	protein_coding	38978636	38970740	38974688	0.124712	PS	NA
ENSG00000114354	TFG	chr3	protein_coding	100467811	100428133	100447972	0.124711	IPL	NA
ENSG00000168003	SLC3A2	chr11	protein_coding	62656355	62623483	62639919	0.124709	IPL	NA
ENSG00000143303	RRNAD1	chr1	protein_coding	156706752	156698262	156702507	0.124706	IPL	NA
ENSG00000163684	RPP14	chr3	protein_coding	58305920	58291971	5.82989e+07	0.124702	INL	NA
ENSG00000152409	JMY	chr5	protein_coding	78623038	78531924	78577481	0.124699	IPL	NA
ENSG00000132155	RAF1	chr3	protein_coding	12705700	12625099	1.26654e+07	0.124698	GCL	NA
ENSG00000172058	SERF1A	chr5	protein_coding	69338940	69321071	6.933e+07	0.124691	RNFL	NA
ENSG00000189227	C15orf61	chr15	protein_coding	67819641	67813521	67816581	0.12469	IPL	NA
ENSG00000137216	TMEM63B	chr6	protein_coding	44123256	44095375	4.41093e+07	0.124689	OPL+ONL	NA
ENSG00000143740	SNAP47	chr1	protein_coding	227968932	227922696	227945814	0.124689	GCL	NA
ENSG00000142279	WTIP	chr19	protein_coding	34992085	34972879	34982482	0.124683	INL	NA
ENSG00000108839	ALOX12	chr17	protein_coding	6914055	6899383	6906719	0.124677	GCC	NA
ENSG00000114439	BBX	chr3	protein_coding	107530176	107241782	107385979	0.124676	PS	NA
ENSG00000171045	TSNARE1	chr8	protein_coding	143484610	143293440	143389025	0.124673	PS	NA
ENSG00000139537	CCDC65	chr12	protein_coding	49315359	49297892	4.93066e+07	0.124671	GCL	NA
ENSG00000168079	SCARA5	chr8	protein_coding	27850369	27727398	2.77889e+07	0.124669	GCC	NA
ENSG00000203772	SPRN	chr10	protein_coding	135238121	135234169	135236145	0.124654	GCC	NA
ENSG00000139988	RDH12	chr14	protein_coding	68201168	68168602	68184885	0.124649	RPE+BM	NA
ENSG00000016402	IL20RA	chr6	protein_coding	137366317	137321107	137343712	0.124645	RNFL	NA
ENSG00000170950	PGK2	chr6	protein_coding	49755053	49753363	49754208	0.124643	GCL	NA
ENSG00000106086	PLEKHA8	chr7	protein_coding	30157961	30067976	3.0113e+07	0.124643	IPL	NA
ENSG00000182158	CREB3L2	chr7	protein_coding	137686847	137559724	1.37623e+08	0.124639	GCC	NA
ENSG00000159228	CBR1	chr21	protein_coding	37445475	37442221	37443848	0.124638	RNFL	NA
ENSG00000130726	TRIM28	chr19	protein_coding	59062082	59055835	5.9059e+07	0.124636	INL	NA
ENSG00000184470	TXNRD2	chr22	protein_coding	19929515	19863040	1.98963e+07	0.124634	GCL	NA
ENSG00000204316	MRPL38	chr17	protein_coding	73901181	73894723	73897952	0.124634	GCC	NA
ENSG00000166348	USP54	chr10	protein_coding	75335433	75257295	75296364	0.124633	RNFL	NA
ENSG00000241978	AKAP2	chr9	protein_coding	112934791	112810877	112872834	0.124628	OPL+ONL	NA
ENSG00000165424	ZCCHC24	chr10	protein_coding	81205383	81142082	8.11737e+07	0.124626	IPL	NA
ENSG00000187049	TMEM216	chr11	protein_coding	61166335	61159831	61163083	0.124625	OPL+ONL	NA
ENSG00000213015	ZNF580	chr19	protein_coding	56154836	56152391	5.61536e+07	0.124625	GCC	NA
ENSG00000078140	UBE2K	chr4	protein_coding	39784410	39699663	3.9742e+07	0.124621	INL	NA
ENSG00000102886	GDPD3	chr16	protein_coding	30124878	30116130	30120504	0.124619	GCC	NA
ENSG00000108479	GALK1	chr17	protein_coding	73761280	73754017	7.37576e+07	0.124604	GCL	NA
ENSG00000161036	LRWD1	chr7	protein_coding	102113612	102105389	1.0211e+08	0.124601	IPL	NA
ENSG00000143412	ANXA9	chr1	protein_coding	150968114	150954498	150961306	0.1246	RPE+BM	NA
ENSG00000149016	TUT1	chr11	protein_coding	62359109	62342516	6.23508e+07	0.1246	PS	NA
ENSG00000164125	FAM198B	chr4	protein_coding	159094202	159045731	1.5907e+08	0.124599	INL	NA
ENSG00000172940	SLC22A13	chr3	protein_coding	38319806	38307297	3.83136e+07	0.124599	IPL	NA
ENSG00000140307	GTF2A2	chr15	protein_coding	59949737	59930260	5.994e+07	0.124595	IPL	NA
ENSG00000132199	ENOSF1	chr18	protein_coding	712662	670323	691492	0.124595	INL	NA
ENSG00000196428	TSC22D2	chr3	protein_coding	150177615	150126787	150152201	0.124594	GCC	NA
ENSG00000138326	RPS24	chr10	protein_coding	79816571	79793517	79805044	0.124585	OPL+ONL	NA
ENSG00000143365	RORC	chr1	protein_coding	151804348	151778546	151791447	0.124585	CSI	NA
ENSG00000186638	KIF24	chr9	protein_coding	34329198	34252377	3.42908e+07	0.124584	INL	NA
ENSG00000105298	CACTIN	chr19	protein_coding	3626813	3610626	3.61872e+06	0.124584	IPL	NA
ENSG00000144524	COPS7B	chr2	protein_coding	232673964	232646380	232660172	0.124576	INL	NA
ENSG00000135249	RINT1	chr7	protein_coding	105208124	105172531	1.0519e+08	0.124574	RNFL	NA
ENSG00000175279	CENPS	chr1	protein_coding	NA	NA	NA	0.124568	RPE+BM	NA
ENSG00000119596	YLPM1	chr14	protein_coding	75304013	75230068	7.5267e+07	0.124568	OPL+ONL	NA
ENSG00000117151	CTBS	chr1	protein_coding	85040163	85018803	85029483	0.124566	GCL	NA
ENSG00000090534	THPO	chr3	protein_coding	184097476	184089722	184093599	0.124556	INL	NA
ENSG00000173559	NABP1	chr2	protein_coding	192553248	192542797	1.92548e+08	0.124552	GCL	NA
ENSG00000170231	FABP6	chr5	protein_coding	159665729	159614373	159640051	0.124549	GCL	NA
ENSG00000196961	AP2A1	chr19	protein_coding	50310369	50270179	50290274	0.124546	IPL	NA
ENSG00000171385	KCND3	chr1	protein_coding	112531777	112318453	112425115	0.124538	IPL	NA
ENSG00000183354	KIAA2026	chr9	protein_coding	6008003	5919007	5963505	0.124528	INL	NA
ENSG00000167641	PPP1R14A	chr19	protein_coding	38747231	38741876	3.87446e+07	0.124526	OPL+ONL	NA
ENSG00000169439	SDC2	chr8	protein_coding	97624037	97505881	97564959	0.124526	INL	NA
ENSG00000183751	TBL3	chr16	protein_coding	2028751	2022063	2025407	0.124526	IPL	NA
ENSG00000070601	FRMPD1	chr9	protein_coding	37746901	37651051	37698976	0.124522	GCL	NA
ENSG00000123124	WWP1	chr8	protein_coding	87480178	87354993	8.74176e+07	0.124519	INL	NA
ENSG00000155016	CYP2U1	chr4	protein_coding	108874613	108852716	1.08864e+08	0.124519	CSI	NA
ENSG00000125337	KIF25	chr6	protein_coding	168445769	168418552	1.68432e+08	0.124502	GCL	NA
ENSG00000132671	SSTR4	chr20	protein_coding	23017314	23016056	23016685	0.124497	RPE+BM	NA
ENSG00000104859	CLASRP	chr19	protein_coding	45574214	45542297	4.55583e+07	0.124496	GCC	NA
ENSG00000196155	PLEKHG4	chr16	protein_coding	67323403	67311412	6.73174e+07	0.124495	RNFL	NA
ENSG00000177646	ACAD9	chr3	protein_coding	128631957	128598332	1.28615e+08	0.124483	RPE+BM	NA
ENSG00000163806	SPDYA	chr2	protein_coding	29073475	29033699	29053587	0.124481	CSI	NA
ENSG00000119457	SLC46A2	chr9	protein_coding	115653193	115641199	115647196	0.124477	RNFL	NA
ENSG00000165355	FBXO33	chr14	protein_coding	39901704	39865576	39883640	0.124475	GCC	NA
ENSG00000135245	HILPDA	chr7	protein_coding	128098472	128095883	1.28097e+08	0.124474	CSI	NA
ENSG00000165023	DIRAS2	chr9	protein_coding	93405108	93372113	9.33886e+07	0.124471	GCL	NA
ENSG00000115355	CCDC88A	chr2	protein_coding	55647057	55514977	55581017	0.124468	PS	NA
ENSG00000163519	TRAT1	chr3	protein_coding	108573714	108541630	108557672	0.124464	CSI	NA
ENSG00000100591	AHSA1	chr14	protein_coding	77935815	77924372	7.79301e+07	0.124451	INL	NA
ENSG00000065320	NTN1	chr17	protein_coding	9147317	8924858	9.03609e+06	0.124448	CSI	NA
ENSG00000164434	FABP7	chr6	protein_coding	123105218	123100645	1.23103e+08	0.124446	RNFL	NA
ENSG00000091542	ALKBH5	chr17	protein_coding	18113267	18086866	1.81001e+07	0.124436	GCL	NA
ENSG00000185504	FAAP100	chr17	protein_coding	NA	NA	NA	0.124435	GCC	NA
ENSG00000130396	AFDN	chr6	protein_coding	NA	NA	NA	0.124434	PS	NA
ENSG00000170469	SPATA24	chr5	protein_coding	138739776	138732455	1.38736e+08	0.124428	GCL	NA
ENSG00000110075	PPP6R3	chr11	protein_coding	68382801	68228185	68305493	0.124422	GCC	NA
ENSG00000159335	PTMS	chr12	protein_coding	6880118	6875540	6877829	0.124417	RPE+BM	NA
ENSG00000250317	SMIM20	chr4	protein_coding	25931501	25915813	25923657	0.124416	GCL	NA
ENSG00000136273	HUS1	chr7	protein_coding	48019222	48002884	48011053	0.124416	IPL	NA
ENSG00000077454	LRCH4	chr7	protein_coding	100183811	100171633	100177722	0.124413	RNFL	NA
ENSG00000164362	TERT	chr5	protein_coding	1295162	1253286	1274224	0.124413	IPL	NA
ENSG00000127980	PEX1	chr7	protein_coding	92157845	92116336	9.21371e+07	0.124408	INL	NA
ENSG00000244045	TMEM199	chr17	protein_coding	26689089	26684686	2.66869e+07	0.124408	GCC	NA
ENSG00000142684	ZNF593	chr1	protein_coding	26497364	26496387	2.64969e+07	0.1244	INL	NA
ENSG00000107099	DOCK8	chr9	protein_coding	465259	214864	340062	0.124398	RNFL	NA
ENSG00000011083	SLC6A7	chr5	protein_coding	149590635	149569519	149580077	0.124394	RNFL	NA
ENSG00000170312	CDK1	chr10	protein_coding	62554610	62538211	6.25464e+07	0.124391	CSI	NA
ENSG00000188771	PLET1	chr11	protein_coding	112131583	112118875	112125229	0.124385	OPL+ONL	NA
ENSG00000143630	HCN3	chr1	protein_coding	155259639	155247217	155253428	0.124383	GCL	NA
ENSG00000099804	CDC34	chr19	protein_coding	542087	531732	536910	0.124378	RNFL	NA
ENSG00000139372	TDG	chr12	protein_coding	104382656	104359592	104371124	0.124375	CSI	NA
ENSG00000236939	BAALC-AS2	chr8	antisense	104153570	104145190	104149380	0.124373	INL	NA
ENSG00000242221	PSG2	chr19	protein_coding	43586893	43568361	43577627	0.124372	RPE+BM	NA
ENSG00000005448	WDR54	chr2	protein_coding	74652882	74648884	74650883	0.124369	GCC	NA
ENSG00000101624	CEP76	chr18	protein_coding	12702776	12661954	12682365	0.124356	INL	NA
ENSG00000196367	TRRAP	chr7	protein_coding	98610866	98476112	98543489	0.124352	PS	NA
ENSG00000204390	HSPA1L	chr6	protein_coding	31782835	31777395	31780115	0.124352	PS	NA
ENSG00000077585	GPR137B	chr1	protein_coding	236372209	236305831	236339020	0.124347	OPL+ONL	NA
ENSG00000161642	ZNF385A	chr12	protein_coding	54785089	54762912	5.4774e+07	0.124332	OPL+ONL	NA
ENSG00000250317	SMIM20	chr4	protein_coding	25931501	25915813	25923657	0.12433	IPL	NA
ENSG00000136811	ODF2	chr9	protein_coding	131263571	131218284	1.31241e+08	0.124325	GCC	NA
ENSG00000160932	LY6E	chr8	protein_coding	144103827	144099901	144101864	0.12432	PS	NA
ENSG00000166961	MS4A15	chr11	protein_coding	60544204	60524339	6.05343e+07	0.124315	GCL	NA
ENSG00000020256	ZFP64	chr20	protein_coding	50808524	50700549	5.07545e+07	0.124314	OPL+ONL	NA
ENSG00000149418	ST14	chr11	protein_coding	130080257	130029681	130054969	0.124313	GCC	NA
ENSG00000165282	PIGO	chr9	protein_coding	35096598	35088684	35092641	0.124308	GCC	NA
ENSG00000160959	LRRC14	chr8	protein_coding	145750559	145743348	1.45747e+08	0.124306	OPL+ONL	NA
ENSG00000155816	FMN2	chr1	protein_coding	240638489	240255184	2.40447e+08	0.124299	RPE+BM	NA
ENSG00000071054	MAP4K4	chr2	protein_coding	102511152	102314164	102412658	0.124298	IPL	NA
ENSG00000213199	ASIC3	chr7	protein_coding	150749843	150745378	1.50748e+08	0.124297	PS	NA
ENSG00000146910	CNPY1	chr7	protein_coding	155326539	155293952	1.5531e+08	0.124295	CSI	NA
ENSG00000123999	INHA	chr2	protein_coding	220440435	220436953	220438694	0.124294	GCL	NA
ENSG00000114738	MAPKAPK3	chr3	protein_coding	50686728	50649292	50668010	0.124292	PS	NA
ENSG00000170448	NFXL1	chr4	protein_coding	47916684	47849249	4.7883e+07	0.12429	CSI	NA
ENSG00000069966	GNB5	chr15	protein_coding	52483565	52413122	5.24483e+07	0.12429	CSI	NA
ENSG00000108830	RND2	chr17	protein_coding	41184058	41177257	4.11807e+07	0.124289	INL	NA
ENSG00000196182	STK40	chr1	protein_coding	36851528	36805219	3.68284e+07	0.124288	GCC	NA
ENSG00000135617	PRADC1	chr2	protein_coding	73460356	73455133	7.34577e+07	0.124284	GCL	NA
ENSG00000087152	ATXN7L3	chr17	protein_coding	42275529	42269172	4.22724e+07	0.124281	INL	NA
ENSG00000188396	TCTEX1D4	chr1	protein_coding	45272957	45271585	45272271	0.12428	CSI	NA
ENSG00000100478	AP4S1	chr14	protein_coding	31565656	31494311	3.153e+07	0.124278	IPL	NA
ENSG00000108591	DRG2	chr17	protein_coding	18011299	17991180	1.80012e+07	0.124276	IPL	NA
ENSG00000167965	MLST8	chr16	protein_coding	2259418	2255177	2.2573e+06	0.124271	CSI	NA
ENSG00000146063	TRIM41	chr5	protein_coding	180662808	180650262	180656535	0.124268	GCL	NA
ENSG00000140471	LINS1	chr15	protein_coding	NA	NA	NA	0.124265	OPL+ONL	NA
ENSG00000128923	MINDY2	chr15	protein_coding	NA	NA	NA	0.12426	PS	NA
ENSG00000099995	SF3A1	chr22	protein_coding	30752936	30727976	30740456	0.124259	PS	NA
ENSG00000186994	KANK3	chr19	protein_coding	8408146	8387467	8.39781e+06	0.124255	PS	NA
ENSG00000042088	TDP1	chr14	protein_coding	90511108	90422245	9.04667e+07	0.124249	INL	NA
ENSG00000166454	ATMIN	chr16	protein_coding	81080951	81069457	81075204	0.124246	CSI	NA
ENSG00000204463	BAG6	chr6	protein_coding	3130096	3116415	3.12326e+06	0.124238	INL	NA
ENSG00000077080	ACTL6B	chr7	protein_coding	100254084	100240725	1.00247e+08	0.124226	OPL+ONL	NA
ENSG00000116783	TNNI3K	chr1	protein_coding	75010116	74701070	74855593	0.12422	GCC	NA
ENSG00000128709	HOXD9	chr2	protein_coding	176989645	176987412	1.76989e+08	0.124215	RPE+BM	NA
ENSG00000138629	UBL7	chr15	protein_coding	74753529	74738317	74745923	0.124215	OPL+ONL	NA
ENSG00000117305	HMGCL	chr1	protein_coding	24151949	24128366	2.41402e+07	0.124207	PS	NA
ENSG00000118816	CCNI	chr4	protein_coding	77997125	77969176	7.79832e+07	0.124205	PS	NA
ENSG00000224051	CPTP	chr1	protein_coding	1264276	1260142	1262209	0.1242	PS	NA
ENSG00000131116	ZNF428	chr19	protein_coding	44124014	44111375	4.41177e+07	0.1242	INL	NA
ENSG00000102962	CCL22	chr16	protein_coding	57400102	57392694	57396398	0.124199	OPL+ONL	NA
ENSG00000162869	PPP1R21	chr2	protein_coding	48742531	48667907	48705219	0.124195	PS	NA
ENSG00000122958	VPS26A	chr10	protein_coding	70932616	70883907	7.09083e+07	0.12419	IPL	NA
ENSG00000047932	GOPC	chr6	protein_coding	117923705	117881432	1.17903e+08	0.12419	RPE+BM	NA
ENSG00000134049	IER3IP1	chr18	protein_coding	44702745	44681389	44692067	0.12419	PS	NA
ENSG00000167588	GPD1	chr12	protein_coding	50505103	50497601	50501352	0.124187	RPE+BM	NA
ENSG00000214013	GANC	chr15	protein_coding	42645864	42566365	4.26061e+07	0.124186	INL	NA
ENSG00000170011	MYRIP	chr3	protein_coding	40301811	39850404	4.00761e+07	0.124173	GCL	NA
ENSG00000160767	FAM189B	chr1	protein_coding	155225274	155216995	1.55221e+08	0.124169	RNFL	NA
ENSG00000172175	MALT1	chr18	protein_coding	56417371	56338617	56377994	0.124148	PS	NA
ENSG00000143106	PSMA5	chr1	protein_coding	109969108	109941652	109955380	0.124141	OPL+ONL	NA
ENSG00000166897	ELFN2	chr22	protein_coding	37823505	37736684	3.77801e+07	0.124136	RNFL	NA
ENSG00000150637	CD226	chr18	protein_coding	67624232	67530192	67577212	0.124132	OPL+ONL	NA
ENSG00000181826	RELL1	chr4	protein_coding	37687999	37592421	37640210	0.124132	CSI	NA
ENSG00000064309	CDON	chr11	protein_coding	125933187	125826712	1.2588e+08	0.124132	INL	NA
ENSG00000162591	MEGF6	chr1	protein_coding	3528059	3404505	3466282	0.124132	RPE+BM	NA
ENSG00000213853	EMP2	chr16	protein_coding	10674539	10622278	1.06484e+07	0.124131	CSI	NA
ENSG00000265681	RPL17	chr18	protein_coding	47018935	47014850	4.70169e+07	0.124128	IPL	NA
ENSG00000182173	TSEN54	chr17	protein_coding	73520820	73512608	73516714	0.124128	INL	NA
ENSG00000167522	ANKRD11	chr16	protein_coding	89556969	89334028	8.94455e+07	0.124122	RPE+BM	NA
ENSG00000222011	FAM185A	chr7	protein_coding	102449672	102389398	102419535	0.124122	IPL	NA
ENSG00000213892	CEACAM16	chr19	protein_coding	45213986	45202420	45208203	0.124115	INL	NA
ENSG00000121742	GJB6	chr13	protein_coding	20806534	20796100	20801317	0.124112	CSI	NA
ENSG00000244038	DDOST	chr1	protein_coding	20988037	20978259	20983148	0.12411	PS	NA
ENSG00000163395	IGFN1	chr1	protein_coding	201198080	201159952	201179016	0.124109	INL	NA
ENSG00000092439	TRPM7	chr15	protein_coding	50979012	50849355	5.09142e+07	0.124106	RNFL	NA
ENSG00000164366	CCDC127	chr5	protein_coding	218297	204874	211586	0.124095	IPL	NA
ENSG00000168461	RAB31	chr18	protein_coding	9862553	9708227	9785390	0.124091	RPE+BM	NA
ENSG00000119688	ABCD4	chr14	protein_coding	74769767	74751979	74760873	0.124083	GCC	NA
ENSG00000132670	PTPRA	chr20	protein_coding	3019315	2844840	2.93208e+06	0.124083	IPL	NA
ENSG00000112367	FIG4	chr6	protein_coding	110146634	110012423	1.1008e+08	0.124078	CSI	NA
ENSG00000162614	NEXN	chr1	protein_coding	78409578	78354199	7.83819e+07	0.124078	RPE+BM	NA
ENSG00000099994	SUSD2	chr22	protein_coding	24585074	24577443	2.45813e+07	0.124076	OPL+ONL	NA
ENSG00000197872	FAM49A	chr2	protein_coding	16847134	16730729	1.67889e+07	0.124075	CSI	NA
ENSG00000221821	C6orf226	chr6	protein_coding	42858554	42858002	42858278	0.12407	RNFL	NA
ENSG00000162490	DRAXIN	chr1	protein_coding	11780336	11751780	11766058	0.124066	INL	NA
ENSG00000198042	MAK16	chr8	protein_coding	33358778	33342684	33350731	0.124064	GCL	NA
ENSG00000204438	GPANK1	chr6	protein_coding	2964865	2959803	2962334	0.124062	RPE+BM	NA
ENSG00000171357	LURAP1	chr1	protein_coding	46686928	46669005	4.6678e+07	0.124054	OPL+ONL	NA
ENSG00000152061	RABGAP1L	chr1	protein_coding	174927327	174128551	174527939	0.124049	CSI	NA
ENSG00000010322	NISCH	chr3	protein_coding	52527088	52489523	5.25083e+07	0.124048	RNFL	NA
ENSG00000062650	WAPL	chr10	protein_coding	NA	NA	NA	0.124024	PS	NA
ENSG00000111144	LTA4H	chr12	protein_coding	96437298	96394530	96415914	0.124018	GCC	NA
ENSG00000197024	ZNF398	chr7	protein_coding	148880118	148823507	1.48852e+08	0.124014	RNFL	NA
ENSG00000148602	LRIT1	chr10	protein_coding	86001217	85991275	85996246	0.12401	INL	NA
ENSG00000165621	OXGR1	chr13	protein_coding	97646604	97637972	97642288	0.12401	GCC	NA
ENSG00000160953	MUM1	chr19	protein_coding	1378430	1354975	1.3667e+06	0.124005	OPL+ONL	NA
ENSG00000176428	VPS37D	chr7	protein_coding	73086440	73082173	7.30843e+07	0.123994	RPE+BM	NA
ENSG00000163694	RBM47	chr4	protein_coding	40631883	40425271	40528577	0.123991	INL	NA
ENSG00000140943	MBTPS1	chr16	protein_coding	84150548	84087365	8.4119e+07	0.123991	OPL+ONL	NA
ENSG00000140995	DEF8	chr16	protein_coding	90034468	90015138	90024803	0.123989	GCL	NA
ENSG00000169291	SHE	chr1	protein_coding	154474526	154451953	1.54463e+08	0.123983	RNFL	NA
ENSG00000124562	SNRPC	chr6	protein_coding	34741634	34724870	34733252	0.123983	CSI	NA
ENSG00000146830	GIGYF1	chr7	protein_coding	100286870	100277129	1.00282e+08	0.123982	IPL	NA
ENSG00000177045	SIX5	chr19	protein_coding	46272497	46268042	4.62703e+07	0.123975	CSI	NA
ENSG00000172239	PAIP1	chr5	protein_coding	43557521	43526369	43541945	0.123973	RPE+BM	NA
ENSG00000089558	KCNH4	chr17	protein_coding	40333296	40308909	4.03211e+07	0.123973	PS	NA
ENSG00000164953	TMEM67	chr8	protein_coding	94831460	94767071	9.47993e+07	0.123973	OPL+ONL	NA
ENSG00000140749	IGSF6	chr16	protein_coding	21663987	21652604	2.16583e+07	0.12397	GCL	NA
ENSG00000196636	SDHAF3	chr7	protein_coding	NA	NA	NA	0.123969	GCL	NA
ENSG00000137460	FHDC1	chr4	protein_coding	153900848	153864134	153882491	0.123964	GCL	NA
ENSG00000135457	TFCP2	chr12	protein_coding	51566926	51487538	51527232	0.123962	OPL+ONL	NA
ENSG00000149179	C11orf49	chr11	protein_coding	47185931	46958239	47072085	0.123958	INL	NA
ENSG00000115840	SLC25A12	chr2	protein_coding	172750816	172639914	172695365	0.123955	IPL	NA
ENSG00000158062	UBXN11	chr1	protein_coding	26644756	26608772	26626764	0.123955	PS	NA
ENSG00000006695	COX10	chr17	protein_coding	14111996	13972718	14042357	0.123951	RNFL	NA
ENSG00000168758	SEMA4C	chr2	protein_coding	97535735	97525472	9.75306e+07	0.123951	CSI	NA
ENSG00000124789	NUP153	chr6	protein_coding	17707065	17615265	17661165	0.12395	RNFL	NA
ENSG00000140749	IGSF6	chr16	protein_coding	21663987	21652604	2.16583e+07	0.123947	RPE+BM	NA
ENSG00000206561	COLQ	chr3	protein_coding	15563258	15491639	1.55274e+07	0.123942	GCC	NA
ENSG00000239900	ADSL	chr22	protein_coding	40762575	40742503	40752539	0.123931	PS	NA
ENSG00000117395	EBNA1BP2	chr1	protein_coding	43638241	43629844	4.3634e+07	0.12393	PS	NA
ENSG00000204301	NOTCH4	chr6	protein_coding	3534689	3505440	3.52006e+06	0.123925	INL	NA
ENSG00000212643	ZRSR1	chr5	protein_coding	NA	NA	NA	0.123922	INL	NA
ENSG00000173812	EIF1	chr17	protein_coding	39847898	39845126	39846512	0.123922	GCC	NA
ENSG00000214814	FER1L6	chr8	protein_coding	125132302	124864226	124998264	0.123921	GCC	NA
ENSG00000144034	TPRKB	chr2	protein_coding	73964517	73956956	7.39607e+07	0.123918	CSI	NA
ENSG00000164283	ESM1	chr5	protein_coding	54281414	54273694	54277554	0.123915	CSI	NA
ENSG00000180219	FAM71C	chr12	protein_coding	100043892	100041527	1.00043e+08	0.123911	CSI	NA
ENSG00000166856	GPR182	chr12	protein_coding	57390469	57388354	5.73894e+07	0.123903	GCC	NA
ENSG00000085415	SEH1L	chr18	protein_coding	12987536	12947982	12967759	0.123902	GCC	NA
ENSG00000106633	GCK	chr7	protein_coding	44229022	44183869	4.42064e+07	0.123901	GCL	NA
ENSG00000182552	RWDD4	chr4	protein_coding	184580331	184560788	1.84571e+08	0.1239	IPL	NA
ENSG00000179407	DNAJB8	chr3	protein_coding	128186091	128181274	1.28184e+08	0.123899	CSI	NA
ENSG00000150967	ABCB9	chr12	protein_coding	123451056	123405497	1.23428e+08	0.123895	GCL	NA
ENSG00000130703	OSBPL2	chr20	protein_coding	60871269	60813540	6.08424e+07	0.123894	PS	NA
ENSG00000116157	GPX7	chr1	protein_coding	53074723	53068042	5.30714e+07	0.123892	IPL	NA
ENSG00000106348	IMPDH1	chr7	protein_coding	128050036	128032330	128041183	0.12389	GCL	NA
ENSG00000166188	ZNF319	chr16	protein_coding	58033762	58028572	58031167	0.123889	CSI	NA
ENSG00000170175	CHRNB1	chr17	protein_coding	7360932	7348405	7.35467e+06	0.123888	GCL	NA
ENSG00000197312	DDI2	chr1	protein_coding	15987552	15943952	15965752	0.123883	GCL	NA
ENSG00000175356	SCUBE2	chr11	protein_coding	9113150	9041046	9077098	0.123874	OPL+ONL	NA
ENSG00000180667	YOD1	chr1	protein_coding	207226325	207217193	207221759	0.123874	OPL+ONL	NA
ENSG00000106460	TMEM106B	chr7	protein_coding	12276890	12250847	1.22639e+07	0.123872	GCL	NA
ENSG00000136682	CBWD2	chr2	protein_coding	114253781	114195267	114224524	0.123859	RPE+BM	NA
ENSG00000176248	ANAPC2	chr9	protein_coding	140083057	140069235	140076146	0.123855	OPL+ONL	NA
ENSG00000169689	CENPX	chr17	protein_coding	NA	NA	NA	0.123853	INL	NA
ENSG00000196313	POM121	chr7	protein_coding	72421979	72349905	72385942	0.123849	CSI	NA
ENSG00000179562	GCC1	chr7	protein_coding	127225654	127220681	1.27223e+08	0.123847	GCL	NA
ENSG00000101052	IFT52	chr20	protein_coding	42275862	42219578	42247720	0.123844	GCC	NA
ENSG00000075340	ADD2	chr2	protein_coding	70995375	70889215	70942295	0.123843	GCL	NA
ENSG00000186792	HYAL3	chr3	protein_coding	50336899	50330258	5.03336e+07	0.123843	INL	NA
ENSG00000089094	KDM2B	chr12	protein_coding	122018920	121866899	1.21943e+08	0.123842	INL	NA
ENSG00000165972	CCDC38	chr12	protein_coding	96336428	96260825	9.62986e+07	0.123836	RNFL	NA
ENSG00000138175	ARL3	chr10	protein_coding	104474190	104433483	1.04454e+08	0.123832	PS	NA
ENSG00000243147	MRPL33	chr2	protein_coding	28002608	27994583	2.79986e+07	0.123832	RPE+BM	NA
ENSG00000171817	ZNF540	chr19	protein_coding	38105079	38042272	3.80737e+07	0.123829	IPL	NA
ENSG00000150893	FREM2	chr13	protein_coding	39461267	39261172	3.93612e+07	0.123828	OPL+ONL	NA
ENSG00000151012	SLC7A11	chr4	protein_coding	139163503	139085247	139124375	0.123828	GCL	NA
ENSG00000100926	TM9SF1	chr14	protein_coding	24664942	24658348	24661645	0.123818	PS	NA
ENSG00000118508	RAB32	chr6	protein_coding	146876086	146864827	1.4687e+08	0.123816	IPL	NA
ENSG00000101343	CRNKL1	chr20	protein_coding	20036690	20015004	20025847	0.123791	RPE+BM	NA
ENSG00000139597	N4BP2L1	chr13	protein_coding	33002315	32974859	32988587	0.123786	IPL	NA
ENSG00000163932	PRKCD	chr3	protein_coding	53226733	53195222	5.3211e+07	0.123768	CSI	NA
ENSG00000106333	PCOLCE	chr7	protein_coding	100205798	100199881	1.00203e+08	0.123767	CSI	NA
ENSG00000196323	ZBTB44	chr11	protein_coding	130184607	130096573	130140590	0.123761	IPL	NA
ENSG00000012963	UBR7	chr14	protein_coding	93695561	93673400	9.36845e+07	0.123761	INL	NA
ENSG00000120075	HOXB5	chr17	protein_coding	46671103	46668618	4.66699e+07	0.123757	GCC	NA
ENSG00000163888	CAMK2N2	chr3	protein_coding	183979251	183977002	1.83978e+08	0.123741	RPE+BM	NA
ENSG00000128928	IVD	chr15	protein_coding	40713512	40697685	4.07056e+07	0.12374	INL	NA
ENSG00000168056	LTBP3	chr11	protein_coding	65325699	65306029	65315864	0.12374	INL	NA
ENSG00000136451	VEZF1	chr17	protein_coding	56065615	56048909	56057262	0.123739	RNFL	NA
ENSG00000176371	ZSCAN2	chr15	protein_coding	85166947	85144248	8.51556e+07	0.123739	GCL	NA
ENSG00000126457	PRMT1	chr19	protein_coding	50191707	50180408	5.01861e+07	0.123737	CSI	NA
ENSG00000163795	ZNF513	chr2	protein_coding	27603611	27600097	27601854	0.123737	RNFL	NA
ENSG00000109906	ZBTB16	chr11	protein_coding	114121397	113930430	1.14026e+08	0.123736	PS	NA
ENSG00000213760	ATP6V1G2	chr6	protein_coding	31514625	31512227	31513426	0.123736	OPL+ONL	NA
ENSG00000140749	IGSF6	chr16	protein_coding	21663987	21652604	2.16583e+07	0.123732	RNFL	NA
ENSG00000134330	IAH1	chr2	protein_coding	9628591	9614669	9621630	0.123731	PS	NA
ENSG00000187144	SPATA21	chr1	protein_coding	16763919	16725137	16744528	0.12373	RNFL	NA
ENSG00000161714	PLCD3	chr17	protein_coding	43209900	43189007	4.31995e+07	0.123726	INL	NA
ENSG00000161980	POLR3K	chr16	protein_coding	103632	96978	100305	0.12372	RPE+BM	NA
ENSG00000171931	FBXW10	chr17	protein_coding	18682662	18647325	1.8665e+07	0.123718	RNFL	NA
ENSG00000196372	ASB13	chr10	protein_coding	5708558	5680819	5.69469e+06	0.123713	GCC	NA
ENSG00000119318	RAD23B	chr9	protein_coding	110094475	110045516	1.1007e+08	0.123706	GCC	NA
ENSG00000129244	ATP1B2	chr17	protein_coding	7561089	7554253	7557671	0.123705	GCL	NA
ENSG00000042088	TDP1	chr14	protein_coding	90511108	90422245	9.04667e+07	0.123703	IPL	NA
ENSG00000171224	C10orf35	chr10	protein_coding	71393355	71390002	7.13917e+07	0.1237	INL	NA
ENSG00000163611	SPICE1	chr3	protein_coding	113234034	113161564	113197799	0.123693	IPL	NA
ENSG00000138286	FAM149B1	chr10	protein_coding	75001939	74927876	7.49649e+07	0.123691	GCL	NA
ENSG00000164821	DEFA4	chr8	protein_coding	6795860	6793341	6.7946e+06	0.12369	INL	NA
ENSG00000172404	DNAJB7	chr22	protein_coding	41258130	41255553	4.12568e+07	0.123686	GCL	NA
ENSG00000214510	SPINK13	chr5	protein_coding	147665773	147648422	1.47657e+08	0.12368	RNFL	NA
ENSG00000205981	DNAJC19	chr3	protein_coding	180707562	180701497	1.80705e+08	0.123679	GCC	NA
ENSG00000101323	HAO1	chr20	protein_coding	7921093	7863630	7.89236e+06	0.123669	GCL	NA
ENSG00000164144	ARFIP1	chr4	protein_coding	153833063	153701088	1.53767e+08	0.123664	PS	NA
ENSG00000196074	SYCP2	chr20	protein_coding	58507209	58438617	58472913	0.123663	PS	NA
ENSG00000113790	EHHADH	chr3	protein_coding	184971886	184908411	1.8494e+08	0.123658	INL	NA
ENSG00000118260	CREB1	chr2	protein_coding	208470284	208394615	2.08432e+08	0.123657	CSI	NA
ENSG00000170175	CHRNB1	chr17	protein_coding	7360932	7348405	7.35467e+06	0.123649	PS	NA
ENSG00000189227	C15orf61	chr15	protein_coding	67819641	67813521	67816581	0.123648	OPL+ONL	NA
ENSG00000107859	PITX3	chr10	protein_coding	104001231	103989945	103995588	0.123633	GCL	NA
ENSG00000172046	USP19	chr3	protein_coding	49158371	49145478	4.91519e+07	0.12363	GCL	NA
ENSG00000132958	TPTE2	chr13	protein_coding	20135714	19997018	20066366	0.123628	PS	NA
ENSG00000186532	SMYD4	chr17	protein_coding	1733175	1682828	1.708e+06	0.123621	INL	NA
ENSG00000125611	CHCHD5	chr2	protein_coding	113346617	113342035	113344326	0.123618	GCL	NA
ENSG00000143033	MTF2	chr1	protein_coding	93604638	93544791	9.35747e+07	0.123611	OPL+ONL	NA
ENSG00000130313	PGLS	chr19	protein_coding	17632097	17622431	17627264	0.12361	CSI	NA
ENSG00000243660	ZNF487	chr10	protein_coding	43978007	43932573	43955290	0.123608	CSI	NA
ENSG00000180613	GSX2	chr4	protein_coding	54968122	54966247	5.49672e+07	0.123604	PS	NA
ENSG00000154639	CXADR	chr21	protein_coding	18965897	18885223	18925560	0.123602	RNFL	NA
ENSG00000173715	C11orf80	chr11	protein_coding	66610987	66512206	6.65616e+07	0.1236	OPL+ONL	NA
ENSG00000163586	FABP1	chr2	protein_coding	88427650	88422507	8.84251e+07	0.123594	INL	NA
ENSG00000167619	TMEM145	chr19	protein_coding	42829214	42817476	42823345	0.123592	GCC	NA
ENSG00000134318	ROCK2	chr2	protein_coding	11484711	11321777	11403244	0.123585	OPL+ONL	NA
ENSG00000134371	CDC73	chr1	protein_coding	193223942	193091087	1.93158e+08	0.12358	GCL	NA
ENSG00000162086	ZNF75A	chr16	protein_coding	3368576	3355405	3.36199e+06	0.12358	GCL	NA
ENSG00000144227	NXPH2	chr2	protein_coding	139537811	139426726	1.39482e+08	0.123579	CSI	NA
ENSG00000196502	SULT1A1	chr16	protein_coding	28634907	28616907	28625907	0.123578	GCC	NA
ENSG00000070367	EXOC5	chr14	protein_coding	57735617	57669193	57702405	0.123577	RPE+BM	NA
ENSG00000171307	ZDHHC16	chr10	protein_coding	99217127	99205887	99211507	0.12357	GCL	NA
ENSG00000166452	AKIP1	chr11	protein_coding	8941626	8932700	8937163	0.123567	RPE+BM	NA
ENSG00000104888	SLC17A7	chr19	protein_coding	49944808	49932654	49938731	0.123561	IPL	NA
ENSG00000114857	NKTR	chr3	protein_coding	42690233	42642146	4.26662e+07	0.123558	IPL	NA
ENSG00000132912	DCTN4	chr5	protein_coding	150138657	150088308	1.50113e+08	0.123554	CSI	NA
ENSG00000180346	TIGD2	chr4	protein_coding	90036052	90033967	9.0035e+07	0.123533	IPL	NA
ENSG00000150676	CCDC83	chr11	protein_coding	85631063	85566143	85598603	0.123528	RPE+BM	NA
ENSG00000272333	KMT2B	chr19	protein_coding	36229781	36208920	3.62194e+07	0.123517	GCC	NA
ENSG00000253250	C8orf88	chr8	protein_coding	91997485	91970705	91984095	0.123515	RNFL	NA
ENSG00000113712	CSNK1A1	chr5	protein_coding	148931115	148875456	1.48903e+08	0.123505	GCC	NA
ENSG00000196284	SUPT3H	chr6	protein_coding	45345788	44794466	45070127	0.123496	CSI	NA
ENSG00000164054	SHISA5	chr3	protein_coding	48542259	48509196	4.85257e+07	0.123494	OPL+ONL	NA
ENSG00000117408	IPO13	chr1	protein_coding	44433694	44412477	4.44231e+07	0.123492	RNFL	NA
ENSG00000180658	OR2A4	chr6	protein_coding	132022541	132020783	132021662	0.123491	RPE+BM	NA
ENSG00000138674	SEC31A	chr4	protein_coding	83812433	83739813	83776123	0.12349	GCL	NA
ENSG00000174963	ZIC4	chr3	protein_coding	147124596	147103834	147114215	0.123482	GCC	NA
ENSG00000183655	KLHL25	chr15	protein_coding	86338189	86302558	8.63204e+07	0.123475	OPL+ONL	NA
ENSG00000064961	HMG20B	chr19	protein_coding	3579081	3572942	3.57601e+06	0.123472	IPL	NA
ENSG00000236320	SLFN14	chr17	protein_coding	33885110	33875143	3.38801e+07	0.123471	IPL	NA
ENSG00000197353	LYPD2	chr8	protein_coding	143833952	143831627	1.43833e+08	0.12347	RNFL	NA
ENSG00000109919	MTCH2	chr11	protein_coding	47664206	47638857	4.76515e+07	0.123465	PS	NA
ENSG00000164117	FBXO8	chr4	protein_coding	175205402	175157809	1.75182e+08	0.123464	RNFL	NA
ENSG00000161547	SRSF2	chr17	protein_coding	74733493	74730196	7.47318e+07	0.123461	PS	NA
ENSG00000162231	NXF1	chr11	protein_coding	62572964	62559597	6.25663e+07	0.12346	GCC	NA
ENSG00000170231	FABP6	chr5	protein_coding	159665729	159614373	159640051	0.123455	IPL	NA
ENSG00000188959	C9orf152	chr9	protein_coding	112970413	112961845	112966129	0.12345	RPE+BM	NA
ENSG00000160299	PCNT	chr21	protein_coding	47865682	47744035	4.78049e+07	0.123447	IPL	NA
ENSG00000115556	PLCD4	chr2	protein_coding	219501909	219472487	219487198	0.123443	RNFL	NA
ENSG00000185619	PCGF3	chr4	protein_coding	764427	699572	732000	0.123438	CSI	NA
ENSG00000128563	PRKRIP1	chr7	protein_coding	102067129	102036803	102051966	0.123435	IPL	NA
ENSG00000165300	SLITRK5	chr13	protein_coding	88331870	88324869	8.83284e+07	0.123434	CSI	NA
ENSG00000078725	BRINP1	chr9	protein_coding	122131739	121928907	122030323	0.123425	GCC	NA
ENSG00000133943	C14orf159	chr14	protein_coding	91691740	91580356	91636048	0.123424	OPL+ONL	NA
ENSG00000134851	TMEM165	chr4	protein_coding	56292342	56262079	5.62772e+07	0.123423	PS	NA
ENSG00000143158	MPC2	chr1	protein_coding	167906307	167885912	1.67896e+08	0.123422	RNFL	NA
ENSG00000111181	SLC6A12	chr12	protein_coding	323371	299242	311306	0.123417	RPE+BM	NA
ENSG00000176454	LPCAT4	chr15	protein_coding	34659395	34651088	3.46552e+07	0.123416	GCL	NA
ENSG00000060140	STYK1	chr12	protein_coding	10826891	10771537	10799214	0.123416	CSI	NA
ENSG00000117069	ST6GALNAC5	chr1	protein_coding	77529737	77333185	77431461	0.123408	RPE+BM	NA
ENSG00000143469	SYT14	chr1	protein_coding	210337633	210111518	2.10225e+08	0.123407	PS	NA
ENSG00000118507	AKAP7	chr6	protein_coding	131604675	131456825	131530750	0.123406	RNFL	NA
ENSG00000088882	CPXM1	chr20	protein_coding	2781292	2774714	2778003	0.123401	RPE+BM	NA
ENSG00000119711	ALDH6A1	chr14	protein_coding	74551196	74524367	7.45378e+07	0.123401	OPL+ONL	NA
ENSG00000164707	SLC13A4	chr7	protein_coding	135412933	135365986	1.35389e+08	0.123396	PS	NA
ENSG00000114573	ATP6V1A	chr3	protein_coding	113530905	113465865	113498385	0.123391	PS	NA
ENSG00000137642	SORL1	chr11	protein_coding	121504471	121322911	121413691	0.12339	IPL	NA
ENSG00000182208	MOB2	chr11	protein_coding	1508009	1490677	1499343	0.123381	GCL	NA
ENSG00000101638	ST8SIA5	chr18	protein_coding	44337039	44259080	4.42981e+07	0.123379	GCL	NA
ENSG00000139880	CDH24	chr14	protein_coding	23526747	23516269	23521508	0.123375	GCC	NA
ENSG00000142627	EPHA2	chr1	protein_coding	16482582	16450831	1.64667e+07	0.123371	RNFL	NA
ENSG00000168395	ING5	chr2	protein_coding	242668896	242641455	2.42655e+08	0.123367	GCC	NA
ENSG00000129696	TTI2	chr8	protein_coding	33370703	33356026	3.33634e+07	0.123364	INL	NA
ENSG00000171202	TMEM126A	chr11	protein_coding	85367597	85358962	8.53633e+07	0.123362	IPL	NA
ENSG00000241878	PISD	chr22	protein_coding	32026810	32014476	32020643	0.123361	IPL	NA
ENSG00000112893	MAN2A1	chr5	protein_coding	109205326	109025066	109115196	0.123355	INL	NA
ENSG00000204469	PRRC2A	chr6	protein_coding	31605554	31588449	3.1597e+07	0.123346	IPL	NA
ENSG00000145391	SETD7	chr4	protein_coding	140477577	140427191	140452384	0.123345	INL	NA
ENSG00000256222	MTRNR2L3	chr20	protein_coding	55934878	55933495	5.59342e+07	0.123333	INL	NA
ENSG00000186417	GLDN	chr15	protein_coding	51700209	51633712	5.1667e+07	0.123313	INL	NA
ENSG00000186648	CARMIL3	chr14	protein_coding	NA	NA	NA	0.12331	GCC	NA
ENSG00000053371	AKR7A2	chr1	protein_coding	19638640	19629201	1.96339e+07	0.123309	OPL+ONL	NA
ENSG00000256463	SALL3	chr18	protein_coding	76758969	76740274	7.67496e+07	0.123301	OPL+ONL	NA
ENSG00000149091	DGKZ	chr11	protein_coding	46402104	46354454	46378279	0.123287	GCC	NA
ENSG00000099998	GGT5	chr22	protein_coding	24641110	24615621	2.46284e+07	0.123283	PS	NA
ENSG00000074582	BCS1L	chr2	protein_coding	219528166	219524378	219526272	0.123276	CSI	NA
ENSG00000161281	COX7A1	chr19	protein_coding	36643771	36641823	36642797	0.123267	CSI	NA
ENSG00000007216	SLC13A2	chr17	protein_coding	26824798	26800663	2.68127e+07	0.123267	GCL	NA
ENSG00000141026	MED9	chr17	protein_coding	17396534	17380299	1.73884e+07	0.123266	GCC	NA
ENSG00000198046	ZNF667	chr19	protein_coding	56988770	56950692	56969731	0.123258	RNFL	NA
ENSG00000064763	FAR2	chr12	protein_coding	29488549	29301935	29395242	0.123256	RPE+BM	NA
ENSG00000184056	VPS33B	chr15	protein_coding	91565851	91541645	91553748	0.123254	INL	NA
ENSG00000114988	LMAN2L	chr2	protein_coding	97405813	97371666	9.73887e+07	0.123251	IPL	NA
ENSG00000198892	SHISA4	chr1	protein_coding	201861715	201857796	2.0186e+08	0.123249	PS	NA
ENSG00000076053	RBM7	chr11	protein_coding	114281332	114271250	114276291	0.123248	GCC	NA
ENSG00000136518	ACTL6A	chr3	protein_coding	179306193	179280707	179293450	0.123247	PS	NA
ENSG00000129245	FXR2	chr17	protein_coding	7518215	7494547	7506381	0.123245	PS	NA
ENSG00000174306	ZHX3	chr20	protein_coding	39928739	39807088	3.98679e+07	0.123241	INL	NA
ENSG00000243335	KCTD7	chr7	protein_coding	66108216	66093867	6.6101e+07	0.123234	OPL+ONL	NA
ENSG00000163468	CCT3	chr1	protein_coding	156308206	156278751	1.56293e+08	0.123232	GCL	NA
ENSG00000066056	TIE1	chr1	protein_coding	43788781	43766565	43777673	0.123215	IPL	NA
ENSG00000161328	LRRC56	chr11	protein_coding	554916	537521	546218	0.123214	GCL	NA
ENSG00000103018	CYB5B	chr16	protein_coding	69500167	69458497	69479332	0.123211	GCC	NA
ENSG00000108312	UBTF	chr17	protein_coding	42298994	42282400	42290697	0.123201	GCL	NA
ENSG00000105373	GLTSCR2	chr19	protein_coding	48260323	48248792	4.82546e+07	0.123199	RPE+BM	NA
ENSG00000129991	TNNI3	chr19	protein_coding	55669100	55663135	5.56661e+07	0.123197	CSI	NA
ENSG00000115652	UXS1	chr2	protein_coding	106810795	106709758	1.0676e+08	0.123195	RNFL	NA
ENSG00000130772	MED18	chr1	protein_coding	28662478	28655512	28658995	0.123195	PS	NA
ENSG00000183397	C19orf71	chr19	protein_coding	3544028	3539154	3541591	0.12319	GCC	NA
ENSG00000179988	PSTK	chr10	protein_coding	124749907	124739555	124744731	0.123189	RNFL	NA
ENSG00000135736	CCDC102A	chr16	protein_coding	57570477	57546089	57558283	0.123184	IPL	NA
ENSG00000186583	SPATC1	chr8	protein_coding	145102015	145086581	145094298	0.123181	RPE+BM	NA
ENSG00000115540	MOB4	chr2	protein_coding	198418423	198380294	1.98399e+08	0.123181	GCL	NA
ENSG00000111196	MAGOHB	chr12	protein_coding	10766208	10756363	1.07613e+07	0.12318	CSI	NA
ENSG00000146457	WTAP	chr6	protein_coding	160177352	160148029	1.60163e+08	0.12318	PS	NA
ENSG00000114867	EIF4G1	chr3	protein_coding	184053146	184032282	184042714	0.123179	IPL	NA
ENSG00000163170	BOLA3	chr2	protein_coding	74375039	74362527	74368783	0.123176	OPL+ONL	NA
ENSG00000102935	ZNF423	chr16	protein_coding	49891830	49524514	49708172	0.123167	GCL	NA
ENSG00000132478	UNK	chr17	protein_coding	73821886	73780919	7.38014e+07	0.123167	GCC	NA
ENSG00000142002	DPP9	chr19	protein_coding	4723855	4675243	4699549	0.123165	IPL	NA
ENSG00000163710	PCOLCE2	chr3	protein_coding	142608045	142536701	142572373	0.123164	GCC	NA
ENSG00000066735	KIF26A	chr14	protein_coding	104647235	104605059	104626147	0.123164	INL	NA
ENSG00000177030	DEAF1	chr11	protein_coding	695754	644219	669986	0.123159	PS	NA
ENSG00000146109	ABT1	chr6	protein_coding	26600277	26597170	2.65987e+07	0.123159	GCC	NA
ENSG00000110955	ATP5B	chr12	protein_coding	57039852	57031958	57035905	0.123152	RNFL	NA
ENSG00000132382	MYBBP1A	chr17	protein_coding	4458681	4442190	4.45044e+06	0.123144	IPL	NA
ENSG00000188152	NUTM2G	chr9	protein_coding	99704572	99691285	9.96979e+07	0.123144	IPL	NA
ENSG00000101473	ACOT8	chr20	protein_coding	44486048	44470359	4.44782e+07	0.123139	OPL+ONL	NA
ENSG00000188379	IFNA2	chr9	protein_coding	21385396	21384253	2.13848e+07	0.123135	RPE+BM	NA
ENSG00000148335	NTMT1	chr9	protein_coding	132398410	132371162	132384786	0.123128	GCC	NA
ENSG00000155380	SLC16A1	chr1	protein_coding	113498975	113454469	113476722	0.123127	INL	NA
ENSG00000153814	JAZF1	chr7	protein_coding	28220437	27870192	2.80453e+07	0.123126	PS	NA
ENSG00000205517	RGL3	chr19	protein_coding	11530018	11504731	1.15174e+07	0.123125	GCL	NA
ENSG00000166839	ANKDD1A	chr15	protein_coding	65251041	65204100	6.52276e+07	0.123123	RNFL	NA
ENSG00000162928	PEX13	chr2	protein_coding	61279125	61244811	61261968	0.123116	PS	NA
ENSG00000125991	ERGIC3	chr20	protein_coding	34145405	34129777	34137591	0.123111	GCC	NA
ENSG00000139505	MTMR6	chr13	protein_coding	25861704	25820340	25841022	0.123105	GCL	NA
ENSG00000108961	RANGRF	chr17	protein_coding	8193409	8191968	8.19269e+06	0.123105	OPL+ONL	NA
ENSG00000112186	CAP2	chr6	protein_coding	17558023	17393735	17475879	0.12309	PS	NA
ENSG00000169251	NMD3	chr3	protein_coding	160969795	160939098	1.60954e+08	0.123088	INL	NA
ENSG00000137804	NUSAP1	chr15	protein_coding	41673248	41624891	4.16491e+07	0.123083	GCC	NA
ENSG00000076043	REXO2	chr11	protein_coding	114321000	114310107	1.14316e+08	0.123083	RNFL	NA
ENSG00000124067	SLC12A4	chr16	protein_coding	68002597	67977376	6.799e+07	0.12308	RNFL	NA
ENSG00000135824	RGS8	chr1	protein_coding	182642067	182615791	182628929	0.123065	RNFL	NA
ENSG00000174804	FZD4	chr11	protein_coding	86666440	86656716	86661578	0.123063	OPL+ONL	NA
ENSG00000186472	PCLO	chr7	protein_coding	82792197	82383320	8.25878e+07	0.123061	IPL	NA
ENSG00000213077	FAM106A	chr17	protein_coding	18430160	18427879	1.8429e+07	0.123055	RPE+BM	NA
ENSG00000100139	MICALL1	chr22	protein_coding	38338465	38302154	3.83203e+07	0.123055	PS	NA
ENSG00000138433	CIR1	chr2	protein_coding	175260443	175212877	175236660	0.12305	OPL+ONL	NA
ENSG00000008952	SEC62	chr3	protein_coding	169716161	169684579	169700370	0.123047	GCL	NA
ENSG00000114520	SNX4	chr3	protein_coding	125239058	125165487	1.25202e+08	0.123045	RPE+BM	NA
ENSG00000141562	NARF	chr17	protein_coding	80446143	80416059	80431101	0.123039	OPL+ONL	NA
ENSG00000132793	LPIN3	chr20	protein_coding	39989225	39969492	3.99794e+07	0.123037	GCC	NA
ENSG00000130349	C6orf203	chr6	protein_coding	107372790	107349375	1.07361e+08	0.123036	RPE+BM	NA
ENSG00000134444	KIAA1468	chr18	protein_coding	59974355	59854523	59914439	0.123035	PS	NA
ENSG00000188906	LRRK2	chr12	protein_coding	40763086	40618812	40690949	0.123021	RNFL	NA
ENSG00000166881	NEMP1	chr12	protein_coding	NA	NA	NA	0.12302	PS	NA
ENSG00000134058	CDK7	chr5	protein_coding	68573257	68530621	68551939	0.123009	IPL	NA
ENSG00000218823	PAPOLB	chr7	protein_coding	4901625	4897368	4.8995e+06	0.123008	INL	NA
ENSG00000104679	R3HCC1	chr8	protein_coding	23153792	23145604	23149698	0.123008	IPL	NA
ENSG00000152475	ZNF837	chr19	protein_coding	58892389	58878989	58885689	0.123008	IPL	NA
ENSG00000188800	TMCO2	chr1	protein_coding	40717365	40713572	4.07155e+07	0.123007	RPE+BM	NA
ENSG00000205929	C21orf62	chr21	protein_coding	34186053	34162983	34174518	0.122995	INL	NA
ENSG00000107164	FUBP3	chr9	protein_coding	133513739	133454959	133484349	0.122988	GCC	NA
ENSG00000078070	MCCC1	chr3	protein_coding	182817375	182733005	182775190	0.122981	GCL	NA
ENSG00000164815	ORC5	chr7	protein_coding	103848495	103766787	103807641	0.122979	INL	NA
ENSG00000157224	CLDN12	chr7	protein_coding	90045268	90032647	9.0039e+07	0.122974	IPL	NA
ENSG00000167770	OTUB1	chr11	protein_coding	63765892	63753324	63759608	0.122971	RPE+BM	NA
ENSG00000100418	DESI1	chr22	protein_coding	42017061	41994031	42005546	0.122962	GCL	NA
ENSG00000167904	TMEM68	chr8	protein_coding	56685966	56651302	56668634	0.122959	PS	NA
ENSG00000113318	MSH3	chr5	protein_coding	80172634	79950466	80061550	0.12295	RNFL	NA
ENSG00000100341	PNPLA5	chr22	protein_coding	44287893	44275557	44281725	0.122943	RPE+BM	NA
ENSG00000169660	HEXDC	chr17	protein_coding	80400516	80376251	8.03884e+07	0.122942	RPE+BM	NA
ENSG00000167123	CERCAM	chr9	protein_coding	131199630	131181438	131190534	0.122935	PS	NA
ENSG00000083544	TDRD3	chr13	protein_coding	61148013	60970590	6.10593e+07	0.122935	RNFL	NA
ENSG00000088826	SMOX	chr20	protein_coding	4168394	4129425	4.14891e+06	0.122927	GCC	NA
ENSG00000137168	PPIL1	chr6	protein_coding	36842800	36822605	3.68327e+07	0.122919	GCL	NA
ENSG00000160049	DFFA	chr1	protein_coding	10532613	10520602	1.05266e+07	0.122907	GCL	NA
ENSG00000235376	RPEL1	chr10	protein_coding	105007773	105005643	105006708	0.122892	CSI	NA
ENSG00000075043	KCNQ2	chr20	protein_coding	62103993	62037541	62070767	0.12289	GCC	NA
ENSG00000124243	BCAS4	chr20	protein_coding	49493714	49411430	49452572	0.122889	GCL	NA
ENSG00000153802	TMPRSS11D	chr4	protein_coding	68749716	68686593	6.87182e+07	0.122888	PS	NA
ENSG00000095139	ARCN1	chr11	protein_coding	118473747	118443101	118458424	0.122885	INL	NA
ENSG00000170745	KCNS3	chr2	protein_coding	18114225	18059113	18086669	0.122879	GCC	NA
ENSG00000213339	QTRT1	chr19	protein_coding	10824043	10812111	10818077	0.122875	CSI	NA
ENSG00000155906	RMND1	chr6	protein_coding	151773316	151725896	151749606	0.122868	RNFL	NA
ENSG00000152520	PAN3	chr13	protein_coding	28869475	28712642	2.87911e+07	0.122867	RPE+BM	NA
ENSG00000143379	SETDB1	chr1	protein_coding	150937220	150898814	150918017	0.122866	RNFL	NA
ENSG00000142864	SERBP1	chr1	protein_coding	67896123	67873492	6.78848e+07	0.12286	CSI	NA
ENSG00000134684	YARS	chr1	protein_coding	33283633	33240839	33262236	0.12285	IPL	NA
ENSG00000123358	NR4A1	chr12	protein_coding	52453291	52416615	52434953	0.122848	OPL+ONL	NA
ENSG00000075131	TIPIN	chr15	protein_coding	66649054	66629007	6.6639e+07	0.122845	GCL	NA
ENSG00000181754	AMIGO1	chr1	protein_coding	110052336	110049445	1.10051e+08	0.122836	IPL	NA
ENSG00000197712	FAM114A1	chr4	protein_coding	38947365	38869353	38908359	0.122835	RPE+BM	NA
ENSG00000139620	KANSL2	chr12	protein_coding	49076035	49046994	4.90615e+07	0.122828	GCC	NA
ENSG00000205726	ITSN1	chr21	protein_coding	35261609	35014783	35138196	0.122827	CSI	NA
ENSG00000159658	EFCAB14	chr1	protein_coding	47184736	47140830	47162783	0.122826	CSI	NA
ENSG00000113649	TCERG1	chr5	protein_coding	145891069	145826872	1.45859e+08	0.122824	PS	NA
ENSG00000164548	TRA2A	chr7	protein_coding	23571660	23544400	23558030	0.122821	GCL	NA
ENSG00000138678	GPAT3	chr4	protein_coding	NA	NA	NA	0.122808	IPL	NA
ENSG00000066739	ATG2B	chr14	protein_coding	96829678	96747594	96788636	0.122807	INL	NA
ENSG00000099260	PALMD	chr1	protein_coding	100160097	100111430	1.00136e+08	0.122798	OPL+ONL	NA
ENSG00000135821	GLUL	chr1	protein_coding	182361341	182350838	1.82356e+08	0.122792	GCL	NA
ENSG00000221914	PPP2R2A	chr8	protein_coding	26230195	26149006	2.61896e+07	0.122785	GCL	NA
ENSG00000159147	DONSON	chr21	protein_coding	34961014	34949858	34955436	0.12278	PS	NA
ENSG00000254206	NPIPB11	chr16	protein_coding	NA	NA	NA	0.122777	GCL	NA
ENSG00000127419	TMEM175	chr4	protein_coding	952443	926174	939308	0.122774	CSI	NA
ENSG00000198049	AVPR1B	chr1	protein_coding	206231482	206224282	206227882	0.122772	INL	NA
ENSG00000113638	TTC33	chr5	protein_coding	40756072	40711677	4.07339e+07	0.12277	INL	NA
ENSG00000099957	P2RX6	chr22	protein_coding	21382302	21369441	2.13759e+07	0.122763	INL	NA
ENSG00000111674	ENO2	chr12	protein_coding	7032859	7023613	7028236	0.122757	INL	NA
ENSG00000122481	RWDD3	chr1	protein_coding	95712781	95699710	9.57062e+07	0.122751	OPL+ONL	NA
ENSG00000165804	ZNF219	chr14	protein_coding	21572863	21558204	2.15655e+07	0.12275	OPL+ONL	NA
ENSG00000174109	C16orf91	chr16	protein_coding	1470801	1469744	1.47027e+06	0.122749	GCC	NA
ENSG00000079819	EPB41L2	chr6	protein_coding	131384462	131160487	1.31272e+08	0.122747	RNFL	NA
ENSG00000116117	PARD3B	chr2	protein_coding	206484886	205410515	2.05948e+08	0.122741	INL	NA
ENSG00000180979	LRRC57	chr15	protein_coding	42841002	42834719	4.28379e+07	0.122736	GCC	NA
ENSG00000187123	LYPD6	chr2	protein_coding	150330659	150186498	1.50259e+08	0.122736	INL	NA
ENSG00000088930	XRN2	chr20	protein_coding	21370463	21283941	21327202	0.122723	RPE+BM	NA
ENSG00000092529	CAPN3	chr15	protein_coding	42704515	42651697	42678106	0.122717	GCL	NA
ENSG00000197557	TTC30A	chr2	protein_coding	178483694	178479025	1.78481e+08	0.122702	CSI	NA
ENSG00000138829	FBN2	chr5	protein_coding	127873735	127593600	1.27734e+08	0.122699	GCL	NA
ENSG00000164758	MED30	chr8	protein_coding	118552501	118532951	118542726	0.122694	GCC	NA
ENSG00000131368	MRPS25	chr3	protein_coding	15106816	15090018	15098417	0.122693	RPE+BM	NA
ENSG00000188710	QRFP	chr9	protein_coding	133769225	133768814	1.33769e+08	0.12269	INL	NA
ENSG00000105193	RPS16	chr19	protein_coding	39926618	39923846	39925232	0.122689	OPL+ONL	NA
ENSG00000074370	ATP2A3	chr17	protein_coding	3867758	3827162	3847460	0.122686	IPL	NA
ENSG00000172292	CERS6	chr2	protein_coding	169631644	169312758	169472201	0.122684	CSI	NA
ENSG00000159792	PSKH1	chr16	protein_coding	67963581	67927174	6.79454e+07	0.122681	PS	NA
ENSG00000174928	C3orf33	chr3	protein_coding	155524055	155480400	1.55502e+08	0.12268	RNFL	NA
ENSG00000171262	FAM98B	chr15	protein_coding	38779911	38746327	38763119	0.122678	CSI	NA
ENSG00000158246	FAM46B	chr1	protein_coding	27339333	27331510	2.73354e+07	0.122674	GCL	NA
ENSG00000139514	SLC7A1	chr13	protein_coding	30169825	30083550	3.01267e+07	0.122668	PS	NA
ENSG00000144647	POMGNT2	chr3	protein_coding	43147575	43120720	4.31341e+07	0.122665	RNFL	NA
ENSG00000196366	C9orf163	chr9	lincRNA	139380519	139377946	1.39379e+08	0.122665	RPE+BM	NA
ENSG00000166685	COG1	chr17	protein_coding	71204645	71189172	7.11969e+07	0.122664	OPL+ONL	NA
ENSG00000130561	SAG	chr2	protein_coding	234255701	234216308	2.34236e+08	0.12266	IPL	NA
ENSG00000169228	RAB24	chr5	protein_coding	176730745	176728190	1.76729e+08	0.122658	RPE+BM	NA
ENSG00000167460	TPM4	chr19	protein_coding	16213813	16178316	1.61961e+07	0.122656	GCC	NA
ENSG00000187773	FAM69C	chr18	protein_coding	72124503	72102962	7.21137e+07	0.122654	INL	NA
ENSG00000145198	VWA5B2	chr3	protein_coding	183960117	183948316	1.83954e+08	0.122652	RNFL	NA
ENSG00000011478	QPCTL	chr19	protein_coding	46207248	46195740	46201494	0.122649	GCC	NA
ENSG00000167118	URM1	chr9	protein_coding	131154295	131133597	131143946	0.122624	GCL	NA
ENSG00000103381	CPPED1	chr16	protein_coding	12897744	12753655	1.28257e+07	0.12262	GCC	NA
ENSG00000128519	TAS2R16	chr7	protein_coding	122635754	122634758	122635256	0.122611	OPL+ONL	NA
ENSG00000092470	WDR76	chr15	protein_coding	44160617	44119111	44139864	0.122609	CSI	NA
ENSG00000168286	THAP11	chr16	protein_coding	67878098	67876212	67877155	0.122603	IPL	NA
ENSG00000107829	FBXW4	chr10	protein_coding	103454743	103370420	1.03413e+08	0.122603	PS	NA
ENSG00000164023	SGMS2	chr4	protein_coding	108836204	108745720	108790962	0.122601	RNFL	NA
ENSG00000168754	FAM178B	chr2	protein_coding	97652301	97541618	9.7597e+07	0.122597	INL	NA
ENSG00000105576	TNPO2	chr19	protein_coding	12834810	12810007	1.28224e+07	0.122591	OPL+ONL	NA
ENSG00000162775	RBM15	chr1	protein_coding	110889303	110881944	1.10886e+08	0.12258	IPL	NA
ENSG00000196378	ZNF34	chr8	protein_coding	146012730	145997608	146005169	0.122579	IPL	NA
ENSG00000162598	C1orf87	chr1	protein_coding	60539442	60456065	6.04978e+07	0.122578	RPE+BM	NA
ENSG00000156574	NODAL	chr10	protein_coding	72201465	72191691	72196578	0.122573	PS	NA
ENSG00000103544	C16orf62	chr16	protein_coding	19712485	19566736	1.96396e+07	0.122571	RPE+BM	NA
ENSG00000127580	WDR24	chr16	protein_coding	740400	734701	737550	0.122569	OPL+ONL	NA
ENSG00000120071	KANSL1	chr17	protein_coding	760700	563497	662098	0.122568	PS	NA
ENSG00000113319	RASGRF2	chr5	protein_coding	80525981	80256507	80391244	0.122561	GCL	NA
ENSG00000111886	GABRR2	chr6	protein_coding	90025018	89966839	8.99959e+07	0.122551	OPL+ONL	NA
ENSG00000166260	COX11	chr17	protein_coding	53046064	53029258	53037661	0.12255	PS	NA
ENSG00000132613	MTSS1L	chr16	protein_coding	70719954	70695106	70707530	0.122548	GCL	NA
ENSG00000144048	DUSP11	chr2	protein_coding	74007284	73989324	73998304	0.122542	PS	NA
ENSG00000132879	FBXO44	chr1	protein_coding	11723384	11714431	1.17189e+07	0.12254	GCC	NA
ENSG00000077498	TYR	chr11	protein_coding	89028927	88911039	88969983	0.122539	OPL+ONL	NA
ENSG00000183475	ASB7	chr15	protein_coding	101191904	101142754	101167329	0.122532	IPL	NA
ENSG00000106554	CHCHD3	chr7	protein_coding	132766828	132469622	132618225	0.122529	CSI	NA
ENSG00000115318	LOXL3	chr2	protein_coding	74781091	74759385	74770238	0.12252	RNFL	NA
ENSG00000084073	ZMPSTE24	chr1	protein_coding	40759856	40723721	4.07418e+07	0.12252	INL	NA
ENSG00000113749	HRH2	chr5	protein_coding	175113245	175085039	175099142	0.122515	IPL	NA
ENSG00000042429	MED17	chr11	protein_coding	93546496	93517404	93531950	0.122502	CSI	NA
ENSG00000169432	SCN9A	chr2	protein_coding	167232497	167051696	1.67142e+08	0.122501	GCL	NA
ENSG00000136859	ANGPTL2	chr9	protein_coding	129885044	129849627	1.29867e+08	0.122494	GCC	NA
ENSG00000266714	MYO15B	chr17	protein_coding	73622927	73584138	7.36035e+07	0.122494	CSI	NA
ENSG00000239306	RBM14	chr11	protein_coding	66397397	66384052	6.63907e+07	0.122491	CSI	NA
ENSG00000157827	FMNL2	chr2	protein_coding	153506348	153191750	153349049	0.12249	GCC	NA
ENSG00000077080	ACTL6B	chr7	protein_coding	100254084	100240725	1.00247e+08	0.122489	PS	NA
ENSG00000166128	RAB8B	chr15	protein_coding	63559973	63481727	63520850	0.122487	CSI	NA
ENSG00000143970	ASXL2	chr2	protein_coding	26101312	25962252	26031782	0.122481	CSI	NA
ENSG00000105641	SLC5A5	chr19	protein_coding	18005983	17982781	17994382	0.122476	GCC	NA
ENSG00000178537	SLC25A20	chr3	protein_coding	48936426	48894355	4.89154e+07	0.122465	IPL	NA
ENSG00000120925	RNF170	chr8	protein_coding	42751866	42704779	4.27283e+07	0.122464	GCC	NA
ENSG00000138271	GPR87	chr3	protein_coding	151034636	151011875	1.51023e+08	0.122462	CSI	NA
ENSG00000132321	IQCA1	chr2	protein_coding	237416178	237232789	2.37324e+08	0.122461	RNFL	NA
ENSG00000012232	EXTL3	chr8	protein_coding	28611207	28558989	28585098	0.122456	OPL+ONL	NA
ENSG00000101542	CDH20	chr18	protein_coding	59222365	59157774	5.91901e+07	0.122452	RNFL	NA
ENSG00000159352	PSMD4	chr1	protein_coding	151239954	151227196	151233575	0.122451	GCL	NA
ENSG00000125755	SYMPK	chr19	protein_coding	46366548	46318699	4.63426e+07	0.122444	IPL	NA
ENSG00000137312	FLOT1	chr6	protein_coding	2042770	2027817	2.03529e+06	0.122436	GCC	NA
ENSG00000103769	RAB11A	chr15	protein_coding	66184329	66161796	6.61731e+07	0.122431	INL	NA
ENSG00000138380	CARF	chr2	protein_coding	203851208	203776940	203814074	0.122429	GCC	NA
ENSG00000115255	REEP6	chr19	protein_coding	1497924	1491164	1494544	0.122427	INL	NA
ENSG00000148498	PARD3	chr10	protein_coding	35104253	34398487	34751370	0.122417	GCC	NA
ENSG00000140368	PSTPIP1	chr15	protein_coding	77329671	77287464	7.73086e+07	0.122408	OPL+ONL	NA
ENSG00000100298	APOBEC3H	chr22	protein_coding	39500072	39493228	39496650	0.122404	RPE+BM	NA
ENSG00000047579	DTNBP1	chr6	protein_coding	15663289	15523031	15593160	0.122395	GCL	NA
ENSG00000135605	TEC	chr4	protein_coding	48271814	48137799	4.82048e+07	0.122384	IPL	NA
ENSG00000089157	RPLP0	chr12	protein_coding	120639014	120634502	120636758	0.122383	PS	NA
ENSG00000120149	MSX2	chr5	protein_coding	174157902	174151574	174154738	0.122376	RNFL	NA
ENSG00000143452	HORMAD1	chr1	protein_coding	150693364	150670534	150681949	0.12237	GCL	NA
ENSG00000137561	TTPA	chr8	protein_coding	63998612	63972047	6.39853e+07	0.122368	CSI	NA
ENSG00000181744	C3orf58	chr3	protein_coding	143711210	143690639	1.43701e+08	0.122363	INL	NA
ENSG00000112578	BYSL	chr6	protein_coding	41900784	41888964	41894874	0.12236	GCL	NA
ENSG00000105514	RAB3D	chr19	protein_coding	11450344	11432721	1.14415e+07	0.122357	PS	NA
ENSG00000239382	ALKBH6	chr19	protein_coding	36505145	36500017	36502581	0.122355	RPE+BM	NA
ENSG00000029363	BCLAF1	chr6	protein_coding	136610989	136578000	1.36594e+08	0.122355	RNFL	NA
ENSG00000158023	WDR66	chr12	protein_coding	122441832	122356462	122399147	0.122349	GCC	NA
ENSG00000188375	H3F3C	chr12	protein_coding	31945175	31944118	3.19446e+07	0.122347	GCC	NA
ENSG00000105821	DNAJC2	chr7	protein_coding	102985320	102952920	102969120	0.122346	OPL+ONL	NA
ENSG00000089356	FXYD3	chr19	protein_coding	35615228	35606731	3.5611e+07	0.122342	GCC	NA
ENSG00000137815	RTF1	chr15	protein_coding	41775761	41709301	41742531	0.122337	CSI	NA
ENSG00000142627	EPHA2	chr1	protein_coding	16482582	16450831	1.64667e+07	0.122336	PS	NA
ENSG00000073921	PICALM	chr11	protein_coding	85780923	85668213	85724568	0.122336	RPE+BM	NA
ENSG00000127249	ATP13A4	chr3	protein_coding	193272696	193119865	1.93196e+08	0.122334	RNFL	NA
ENSG00000144455	SUMF1	chr3	protein_coding	4508966	4402828	4455897	0.122328	GCL	NA
ENSG00000100890	KIAA0391	chr14	protein_coding	35743284	35591526	35667405	0.122328	IPL	NA
ENSG00000025293	PHF20	chr20	protein_coding	34538288	34359922	34449105	0.122324	GCL	NA
ENSG00000128849	CGNL1	chr15	protein_coding	57842925	57668702	5.77558e+07	0.12232	OPL+ONL	NA
ENSG00000135773	CAPN9	chr1	protein_coding	230937749	230883160	2.3091e+08	0.122318	GCC	NA
ENSG00000187144	SPATA21	chr1	protein_coding	16763919	16725137	16744528	0.12231	RPE+BM	NA
ENSG00000110002	VWA5A	chr11	protein_coding	124017618	123986110	124001864	0.122307	RNFL	NA
ENSG00000196730	DAPK1	chr9	protein_coding	90323549	90112142	9.02178e+07	0.122306	RNFL	NA
ENSG00000164897	TMUB1	chr7	protein_coding	150780620	150778171	1.50779e+08	0.122302	INL	NA
ENSG00000159173	TNNI1	chr1	protein_coding	201390874	201372894	201381884	0.1223	RPE+BM	NA
ENSG00000205309	NT5M	chr17	protein_coding	17250977	17206679	17228828	0.122298	INL	NA
ENSG00000161328	LRRC56	chr11	protein_coding	554916	537521	546218	0.122296	GCC	NA
ENSG00000145632	PLK2	chr5	protein_coding	57755966	57749809	5.77529e+07	0.122286	CSI	NA
ENSG00000173511	VEGFB	chr11	protein_coding	64006736	64002055	6.40044e+07	0.122282	GCL	NA
ENSG00000105048	TNNT1	chr19	protein_coding	55660722	55644065	5.56524e+07	0.122273	CSI	NA
ENSG00000118894	EEF2KMT	chr16	protein_coding	NA	NA	NA	0.122271	GCL	NA
ENSG00000204683	C10orf113	chr10	protein_coding	21435488	21414691	2.14251e+07	0.122268	RPE+BM	NA
ENSG00000121211	MND1	chr4	protein_coding	154336247	154265800	1.54301e+08	0.122266	GCL	NA
ENSG00000109911	ELP4	chr11	protein_coding	31806073	31531275	31668674	0.122264	RPE+BM	NA
ENSG00000127824	TUBA4A	chr2	protein_coding	220119330	220114432	220116881	0.12226	INL	NA
ENSG00000253250	C8orf88	chr8	protein_coding	91997485	91970705	91984095	0.122259	RPE+BM	NA
ENSG00000163481	RNF25	chr2	protein_coding	219536781	219528586	2.19533e+08	0.122251	OPL+ONL	NA
ENSG00000198743	SLC5A3	chr21	protein_coding	35478561	35445822	3.54622e+07	0.122247	PS	NA
ENSG00000140403	DNAJA4	chr15	protein_coding	78574538	78556486	78565512	0.12224	IPL	NA
ENSG00000040487	PQLC2	chr1	protein_coding	19658922	19638739	1.96488e+07	0.122239	GCL	NA
ENSG00000014914	MTMR11	chr1	protein_coding	149908791	149900542	1.49905e+08	0.122239	GCC	NA
ENSG00000131503	ANKHD1	chr5	protein_coding	139919441	139781398	1.3985e+08	0.122238	INL	NA
ENSG00000072736	NFATC3	chr16	protein_coding	68263162	68119268	68191215	0.12222	GCL	NA
ENSG00000163710	PCOLCE2	chr3	protein_coding	142608045	142536701	142572373	0.122215	RNFL	NA
ENSG00000188386	PPP3R2	chr9	protein_coding	104357283	104353896	1.04356e+08	0.122211	RPE+BM	NA
ENSG00000111652	COPS7A	chr12	protein_coding	6841041	6833149	6837095	0.12221	CSI	NA
ENSG00000147854	UHRF2	chr9	protein_coding	6507051	6413150	6.4601e+06	0.122201	IPL	NA
ENSG00000100065	CARD10	chr22	protein_coding	37915210	37886399	3.79008e+07	0.122199	IPL	NA
ENSG00000089006	SNX5	chr20	protein_coding	17949634	17922239	1.79359e+07	0.122197	INL	NA
ENSG00000189091	SF3B3	chr16	protein_coding	70611571	70557690	7.05846e+07	0.122195	INL	NA
ENSG00000150456	EEF1AKMT1	chr13	protein_coding	NA	NA	NA	0.122195	RNFL	NA
ENSG00000154832	CXXC1	chr18	protein_coding	47814692	47808712	47811702	0.122194	PS	NA
ENSG00000203811	HIST2H3C	chr1	protein_coding	149812765	149812258	1.49813e+08	0.122192	GCL	NA
ENSG00000162398	LEXM	chr1	protein_coding	NA	NA	NA	0.12219	RPE+BM	NA
ENSG00000163914	RHO	chr3	protein_coding	129254187	129247481	129250834	0.122189	CSI	NA
ENSG00000113194	FAF2	chr5	protein_coding	175937075	175875355	175906215	0.122189	IPL	NA
ENSG00000198901	PRC1	chr15	protein_coding	91537881	91509267	91523574	0.122189	CSI	NA
ENSG00000187079	TEAD1	chr11	protein_coding	12966284	12695968	12831126	0.122188	GCL	NA
ENSG00000164332	UBLCP1	chr5	protein_coding	158713048	158690088	158701568	0.122177	GCL	NA
ENSG00000164543	STK17A	chr7	protein_coding	43666978	43622691	4.36448e+07	0.122175	RPE+BM	NA
ENSG00000174021	GNG5	chr1	protein_coding	84972262	84964005	8.49681e+07	0.12217	INL	NA
ENSG00000105784	RUNDC3B	chr7	protein_coding	87461613	87257728	8.73597e+07	0.122165	GCL	NA
ENSG00000119777	TMEM214	chr2	protein_coding	27264565	27255773	27260169	0.122164	PS	NA
ENSG00000134077	THUMPD3	chr3	protein_coding	9428475	9404716	9.4166e+06	0.122164	GCC	NA
ENSG00000132522	GPS2	chr17	protein_coding	7218658	7215977	7.21732e+06	0.122139	IPL	NA
ENSG00000161929	SCIMP	chr17	protein_coding	5138155	5112215	5125185	0.12213	IPL	NA
ENSG00000188234	AGAP4	chr10	protein_coding	46349325	46321039	46335182	0.122124	PS	NA
ENSG00000100523	DDHD1	chr14	protein_coding	53620046	53503457	5.35618e+07	0.122117	RPE+BM	NA
ENSG00000106682	EIF4H	chr7	protein_coding	73611429	73588705	73600067	0.122113	RPE+BM	NA
ENSG00000130997	POLN	chr4	protein_coding	2230958	2073644	2152301	0.12211	CSI	NA
ENSG00000101040	ZMYND8	chr20	protein_coding	45985633	45837858	4.59117e+07	0.122108	RPE+BM	NA
ENSG00000115687	PASK	chr2	protein_coding	242089394	242045513	2.42067e+08	0.122107	GCL	NA
ENSG00000173848	NET1	chr10	protein_coding	5501019	5454513	5477766	0.122106	INL	NA
ENSG00000182087	TMEM259	chr19	protein_coding	1021141	1009649	1015395	0.122099	RPE+BM	NA
ENSG00000161654	LSM12	chr17	protein_coding	42144987	42112002	4.21285e+07	0.122094	PS	NA
ENSG00000162961	DPY30	chr2	protein_coding	32264844	32248971	3.22569e+07	0.122094	RNFL	NA
ENSG00000136997	MYC	chr8	protein_coding	128753680	128748314	128750997	0.122091	GCL	NA
ENSG00000103249	CLCN7	chr16	protein_coding	1525085	1494933	1510009	0.122089	GCC	NA
ENSG00000083544	TDRD3	chr13	protein_coding	61148013	60970590	6.10593e+07	0.122084	PS	NA
ENSG00000113196	HAND1	chr5	protein_coding	153857824	153854531	1.53856e+08	0.122078	GCC	NA
ENSG00000239779	WBP1	chr2	protein_coding	74688018	74685526	74686772	0.122078	GCC	NA
ENSG00000154822	PLCL2	chr3	protein_coding	17132098	16926451	1.70293e+07	0.122075	GCL	NA
ENSG00000126746	ZNF384	chr12	protein_coding	6798738	6775642	6787190	0.122072	IPL	NA
ENSG00000101745	ANKRD12	chr18	protein_coding	9285983	9136750	9.21137e+06	0.122071	RNFL	NA
ENSG00000106100	NOD1	chr7	protein_coding	30518393	30464142	3.04913e+07	0.122069	IPL	NA
ENSG00000109956	B3GAT1	chr11	protein_coding	134281812	134248397	1.34265e+08	0.122065	INL	NA
ENSG00000035720	STAP1	chr4	protein_coding	68472616	68424445	6.84485e+07	0.122048	RNFL	NA
ENSG00000136630	HLX	chr1	protein_coding	221058400	221052742	221055571	0.122047	RNFL	NA
ENSG00000155052	CNTNAP5	chr2	protein_coding	125672954	124782863	1.25228e+08	0.122047	GCC	NA
ENSG00000179029	TMEM107	chr17	protein_coding	8079714	8076296	8078005	0.122046	GCL	NA
ENSG00000196188	CTSE	chr1	protein_coding	206332104	206317458	206324781	0.122044	PS	NA
ENSG00000137441	FGFBP2	chr4	protein_coding	15964859	15961862	1.59634e+07	0.122033	IPL	NA
ENSG00000156603	MED19	chr11	protein_coding	57479673	57471186	5.74754e+07	0.122032	INL	NA
ENSG00000157014	TATDN2	chr3	protein_coding	10322906	10290176	10306541	0.122032	RNFL	NA
ENSG00000102978	POLR2C	chr16	protein_coding	57505921	57496550	5.75012e+07	0.122031	PS	NA
ENSG00000107317	PTGDS	chr9	protein_coding	139876194	139871955	1.39874e+08	0.12203	OPL+ONL	NA
ENSG00000122728	TAF1L	chr9	protein_coding	32635667	32629451	32632559	0.122024	IPL	NA
ENSG00000169231	THBS3	chr1	protein_coding	155177772	155165378	155171575	0.12202	OPL+ONL	NA
ENSG00000092445	TYRO3	chr15	protein_coding	41871536	41851219	4.18614e+07	0.122011	CSI	NA
ENSG00000144959	NCEH1	chr3	protein_coding	172429008	172348434	172388721	0.122011	RPE+BM	NA
ENSG00000120963	ZNF706	chr8	protein_coding	102218292	102209265	1.02214e+08	0.122003	INL	NA
ENSG00000167182	SP2	chr17	protein_coding	46006323	45973515	45989919	0.122002	INL	NA
ENSG00000204209	DAXX	chr6	protein_coding	4734611	4730148	4.73238e+06	0.122001	IPL	NA
ENSG00000178222	RNF212	chr4	protein_coding	1107352	1065265	1.08631e+06	0.121997	RNFL	NA
ENSG00000143578	CREB3L4	chr1	protein_coding	153946840	153940314	153943577	0.121996	PS	NA
ENSG00000137413	TAF8	chr6	protein_coding	42048644	42018250	42033447	0.121995	PS	NA
ENSG00000186654	PRR5	chr22	protein_coding	45133561	45064426	4.5099e+07	0.121995	RNFL	NA
ENSG00000161091	MFSD12	chr19	protein_coding	3557582	3544196	3550889	0.121994	GCL	NA
ENSG00000176473	WDR25	chr14	protein_coding	100996640	100842754	100919697	0.121983	RPE+BM	NA
ENSG00000139998	RAB15	chr14	protein_coding	65438875	65412531	65425703	0.121975	GCL	NA
ENSG00000110429	FBXO3	chr11	protein_coding	33796071	33762489	33779280	0.121973	PS	NA
ENSG00000162493	PDPN	chr1	protein_coding	13944452	13910251	1.39274e+07	0.12197	INL	NA
ENSG00000137103	TMEM8B	chr9	protein_coding	35854844	35829221	3.5842e+07	0.121965	GCC	NA
ENSG00000239839	DEFA3	chr8	protein_coding	6875816	6873390	6874603	0.121961	IPL	NA
ENSG00000078674	PCM1	chr8	protein_coding	17887457	17780365	17833911	0.12196	RPE+BM	NA
ENSG00000119280	C1orf198	chr1	protein_coding	231005335	230972864	2.30989e+08	0.121957	RPE+BM	NA
ENSG00000103042	SLC38A7	chr16	protein_coding	58718674	58700297	5.87095e+07	0.121955	RNFL	NA
ENSG00000005483	KMT2E	chr7	protein_coding	104754532	104654636	104704584	0.121942	IPL	NA
ENSG00000183423	LRIT3	chr4	protein_coding	110793471	110769339	110781405	0.121941	PS	NA
ENSG00000095777	MYO3A	chr10	protein_coding	26501465	26223001	26362233	0.121941	GCL	NA
ENSG00000147576	ADHFE1	chr8	protein_coding	67381044	67344717	6.73629e+07	0.121928	IPL	NA
ENSG00000171617	ENC1	chr5	protein_coding	73937249	73923230	7.39302e+07	0.121926	RPE+BM	NA
ENSG00000141013	GAS8	chr16	protein_coding	90111379	90086036	9.00987e+07	0.121923	IPL	NA
ENSG00000138107	ACTR1A	chr10	protein_coding	104262512	104238985	1.04251e+08	0.121911	IPL	NA
ENSG00000205981	DNAJC19	chr3	protein_coding	180707562	180701497	1.80705e+08	0.121911	PS	NA
ENSG00000204237	OXLD1	chr17	protein_coding	79633618	79632065	7.96328e+07	0.12191	PS	NA
ENSG00000147471	PROSC	chr8	protein_coding	37637286	37620100	37628693	0.121905	CSI	NA
ENSG00000179918	SEPHS2	chr16	protein_coding	30457296	30454945	3.04561e+07	0.121902	RPE+BM	NA
ENSG00000163516	ANKZF1	chr2	protein_coding	220101391	220094478	2.20098e+08	0.121901	INL	NA
ENSG00000131389	SLC6A6	chr3	protein_coding	14530857	14444075	14487466	0.1219	IPL	NA
ENSG00000134108	ARL8B	chr3	protein_coding	5222601	5163929	5193265	0.121892	GCL	NA
ENSG00000140853	NLRC5	chr16	protein_coding	57117436	57050985	5.70842e+07	0.121892	CSI	NA
ENSG00000141026	MED9	chr17	protein_coding	17396534	17380299	1.73884e+07	0.121889	PS	NA
ENSG00000088543	C3orf18	chr3	protein_coding	50608458	50595455	5.0602e+07	0.121886	OPL+ONL	NA
ENSG00000148429	USP6NL	chr10	protein_coding	11653788	11502508	11578148	0.121875	PS	NA
ENSG00000143951	WDPCP	chr2	protein_coding	63815867	63348534	6.35822e+07	0.121871	CSI	NA
ENSG00000115163	CENPA	chr2	protein_coding	27017455	27008881	27013168	0.121864	PS	NA
ENSG00000134352	IL6ST	chr5	protein_coding	55290821	55230924	5.52609e+07	0.121862	GCL	NA
ENSG00000125386	FAM193A	chr4	protein_coding	2734302	2627158	2680730	0.121862	INL	NA
ENSG00000180329	CCDC43	chr17	protein_coding	42767165	42754804	4.2761e+07	0.121856	INL	NA
ENSG00000143621	ILF2	chr1	protein_coding	153643504	153634263	1.53639e+08	0.121855	PS	NA
ENSG00000152822	GRM1	chr6	protein_coding	146758734	146348917	1.46554e+08	0.121855	INL	NA
ENSG00000131044	TTLL9	chr20	protein_coding	30530858	30458504	30494681	0.121853	GCL	NA
ENSG00000111906	HDDC2	chr6	protein_coding	125623282	125596495	1.2561e+08	0.121852	PS	NA
ENSG00000185900	POMK	chr8	protein_coding	42978323	42948648	4.29635e+07	0.12185	GCC	NA
ENSG00000251258	RFPL4B	chr6	protein_coding	112672498	112668531	1.12671e+08	0.121849	RPE+BM	NA
ENSG00000203880	PCMTD2	chr20	protein_coding	62907579	62887047	62897313	0.121844	OPL+ONL	NA
ENSG00000186409	CCDC30	chr1	protein_coding	43120335	43000559	43060447	0.12183	RNFL	NA
ENSG00000163093	BBS5	chr2	protein_coding	170363165	170336005	170349585	0.121829	OPL+ONL	NA
ENSG00000170145	SIK2	chr11	protein_coding	111597632	111473169	1.11535e+08	0.121829	OPL+ONL	NA
ENSG00000137504	CREBZF	chr11	protein_coding	85376182	85368607	8.53724e+07	0.121828	INL	NA
ENSG00000172493	AFF1	chr4	protein_coding	88062206	87856153	8.79592e+07	0.121822	GCC	NA
ENSG00000100266	PACSIN2	chr22	protein_coding	43411184	43265771	4.33385e+07	0.12182	RPE+BM	NA
ENSG00000114391	RPL24	chr3	protein_coding	101405563	101399933	101402748	0.121819	OPL+ONL	NA
ENSG00000167748	KLK1	chr19	protein_coding	51327043	51322401	51324722	0.121817	RPE+BM	NA
ENSG00000130758	MAP3K10	chr19	protein_coding	40721482	40697650	40709566	0.121809	GCC	NA
ENSG00000116721	PRAMEF1	chr1	protein_coding	12856777	12851545	12854161	0.121809	CSI	NA
ENSG00000230510	PPP5D1	chr19	protein_coding	47104457	46984044	4.70443e+07	0.121804	INL	NA
ENSG00000177363	LRRN4CL	chr11	protein_coding	62457371	62453873	62455622	0.121803	CSI	NA
ENSG00000175213	ZNF408	chr11	protein_coding	46727466	46722316	46724891	0.121799	OPL+ONL	NA
ENSG00000081665	ZNF506	chr19	protein_coding	19932560	19903519	1.9918e+07	0.121796	RNFL	NA
ENSG00000163815	CLEC3B	chr3	protein_coding	45077563	45067758	4.50727e+07	0.121792	IPL	NA
ENSG00000131591	C1orf159	chr1	protein_coding	1051736	1017197	1.03447e+06	0.121787	OPL+ONL	NA
ENSG00000112624	GLTSCR1L	chr6	protein_coding	42836296	42788793	4.28125e+07	0.121784	PS	NA
ENSG00000204396	VWA7	chr6	protein_coding	31745108	31733370	31739239	0.121776	RPE+BM	NA
ENSG00000173581	CCDC106	chr19	protein_coding	56164526	56158953	5.61617e+07	0.121774	IPL	NA
ENSG00000133069	TMCC2	chr1	protein_coding	205242471	205197037	205219754	0.121765	RNFL	NA
ENSG00000139330	KERA	chr12	protein_coding	91452131	91444270	9.14482e+07	0.121754	IPL	NA
ENSG00000102763	VWA8	chr13	protein_coding	42535221	42140960	4.23381e+07	0.121751	INL	NA
ENSG00000103544	C16orf62	chr16	protein_coding	19712485	19566736	1.96396e+07	0.121747	IPL	NA
ENSG00000167261	DPEP2	chr16	protein_coding	68033421	68021292	6.80274e+07	0.12174	GCC	NA
ENSG00000215012	C22orf29	chr22	protein_coding	19842371	19833660	1.9838e+07	0.121738	GCC	NA
ENSG00000155229	MMS19	chr10	protein_coding	99258551	99218080	9.92383e+07	0.121735	INL	NA
ENSG00000160183	TMPRSS3	chr21	protein_coding	43816955	43791995	43804475	0.121733	IPL	NA
ENSG00000188763	FZD9	chr7	protein_coding	72850450	72848108	72849279	0.121729	GCL	NA
ENSG00000254402	LRRC24	chr8	protein_coding	145752416	145747760	145750088	0.121728	IPL	NA
ENSG00000149527	PLCH2	chr1	protein_coding	2436964	2407753	2.42236e+06	0.121724	PS	NA
ENSG00000188641	DPYD	chr1	protein_coding	98386615	97543299	97964957	0.12172	OPL+ONL	NA
ENSG00000204576	PRR3	chr6	protein_coding	30532473	30524485	30528479	0.12172	OPL+ONL	NA
ENSG00000168228	ZCCHC4	chr4	protein_coding	25372005	25314395	25343200	0.12172	IPL	NA
ENSG00000132661	NXT1	chr20	protein_coding	23335408	23331372	23333390	0.121715	GCC	NA
ENSG00000142657	PGD	chr1	protein_coding	10480201	10459084	1.04696e+07	0.121705	CSI	NA
ENSG00000163053	SLC16A14	chr2	protein_coding	230933715	230899689	230916702	0.121705	INL	NA
ENSG00000093134	VNN3	chr6	protein_coding	133055904	133043925	1.3305e+08	0.121702	RPE+BM	NA
ENSG00000164404	GDF9	chr5	protein_coding	132202576	132196873	1.322e+08	0.121686	GCC	NA
ENSG00000171612	SLC25A33	chr1	protein_coding	9642831	9599527	9621179	0.121685	RNFL	NA
ENSG00000101574	METTL4	chr18	protein_coding	2571489	2537523	2554506	0.121684	GCC	NA
ENSG00000171680	PLEKHG5	chr1	protein_coding	6580121	6526151	6553136	0.121684	GCL	NA
ENSG00000106789	CORO2A	chr9	protein_coding	100954956	100883256	100919106	0.121674	RNFL	NA
ENSG00000136881	BAAT	chr9	protein_coding	104147287	104122698	1.04135e+08	0.121673	GCL	NA
ENSG00000137411	VARS2	chr6	protein_coding	2188360	2176096	2182228	0.121667	INL	NA
ENSG00000125952	MAX	chr14	protein_coding	65569262	65472818	65521040	0.121663	IPL	NA
ENSG00000183426	NPIPA1	chr16	protein_coding	15045931	15031299	15038615	0.121652	OPL+ONL	NA
ENSG00000149262	INTS4	chr11	protein_coding	77705717	77589765	77647741	0.121651	RPE+BM	NA
ENSG00000133808	MICALCL	chr11	protein_coding	12380691	12308446	1.23446e+07	0.12165	PS	NA
ENSG00000168297	PXK	chr3	protein_coding	58411854	58318616	58365235	0.121641	PS	NA
ENSG00000165185	KIAA1958	chr9	protein_coding	115427591	115249247	115338419	0.121629	IPL	NA
ENSG00000136930	PSMB7	chr9	protein_coding	127177752	127115743	1.27147e+08	0.121627	IPL	NA
ENSG00000169592	INO80E	chr16	protein_coding	30017112	30007530	30012321	0.121621	RPE+BM	NA
ENSG00000176225	RTTN	chr18	protein_coding	67872962	67671042	67772002	0.12162	RPE+BM	NA
ENSG00000169184	MN1	chr22	protein_coding	28197486	28144264	28170875	0.121615	IPL	NA
ENSG00000105737	GRIK5	chr19	protein_coding	42569957	42502467	42536212	0.121612	RNFL	NA
ENSG00000251322	SHANK3	chr22	protein_coding	51171640	51113069	5.11424e+07	0.121608	GCC	NA
ENSG00000160471	COX6B2	chr19	protein_coding	55866182	55861069	5.58636e+07	0.121607	INL	NA
ENSG00000102445	RUBCNL	chr13	protein_coding	NA	NA	NA	0.121596	CSI	NA
ENSG00000125885	MCM8	chr20	protein_coding	5975852	5931297	5.95357e+06	0.121595	GCL	NA
ENSG00000155026	RSPH10B	chr7	protein_coding	6838396	6793739	6.81607e+06	0.121594	GCC	NA
ENSG00000138622	HCN4	chr15	protein_coding	73661605	73612199	73636902	0.121594	PS	NA
ENSG00000008853	RHOBTB2	chr8	protein_coding	22877710	22844929	2.28613e+07	0.121587	GCL	NA
ENSG00000111252	SH2B3	chr12	protein_coding	111889427	111843751	111866589	0.12158	RPE+BM	NA
ENSG00000188807	TMEM201	chr1	protein_coding	9674935	9648931	9661933	0.121577	IPL	NA
ENSG00000052802	MSMO1	chr4	protein_coding	166264314	166248817	1.66257e+08	0.121576	GCC	NA
ENSG00000108599	AKAP10	chr17	protein_coding	19881169	19807764	1.98445e+07	0.121573	RNFL	NA
ENSG00000001461	NIPAL3	chr1	protein_coding	24799473	24742244	2.47709e+07	0.121566	IPL	NA
ENSG00000100084	HIRA	chr22	protein_coding	19419219	19318223	19368721	0.121563	GCL	NA
ENSG00000168615	ADAM9	chr8	protein_coding	38962779	38854504	3.89086e+07	0.12156	OPL+ONL	NA
ENSG00000157111	TMEM171	chr5	protein_coding	72427644	72416387	7.2422e+07	0.121559	GCL	NA
ENSG00000244486	SCARF2	chr22	protein_coding	20792146	20778873	2.07855e+07	0.121559	CSI	NA
ENSG00000163251	FZD5	chr2	protein_coding	208634143	208627309	208630726	0.121556	GCC	NA
ENSG00000168237	GLYCTK	chr3	protein_coding	52329272	52321835	5.23256e+07	0.121554	GCL	NA
ENSG00000169085	C8orf46	chr8	protein_coding	67430759	67405490	6.74181e+07	0.121552	RNFL	NA
ENSG00000169136	ATF5	chr19	protein_coding	50437193	50431958	5.04346e+07	0.121547	PS	NA
ENSG00000107036	RIC1	chr9	protein_coding	5776556	5629118	5702837	0.121544	IPL	NA
ENSG00000159685	CHCHD6	chr3	protein_coding	126679263	126423062	1.26551e+08	0.121543	PS	NA
ENSG00000254772	EEF1G	chr11	protein_coding	62341460	62327072	62334266	0.121541	INL	NA
ENSG00000213983	AP1G2	chr14	protein_coding	24037045	24028771	24032908	0.121536	GCC	NA
ENSG00000117395	EBNA1BP2	chr1	protein_coding	43638241	43629844	4.3634e+07	0.121534	IPL	NA
ENSG00000174628	IQCK	chr16	protein_coding	19868859	19727777	19798318	0.121533	CSI	NA
ENSG00000165023	DIRAS2	chr9	protein_coding	93405108	93372113	9.33886e+07	0.121528	RPE+BM	NA
ENSG00000140950	TLDC1	chr16	protein_coding	84538288	84509965	8.45241e+07	0.121526	GCC	NA
ENSG00000179454	KLHL28	chr14	protein_coding	45431179	45393526	4.54124e+07	0.121525	PS	NA
ENSG00000083454	P2RX5	chr17	protein_coding	3599698	3576521	3.58811e+06	0.121524	OPL+ONL	NA
ENSG00000204962	PCDHA8	chr5	protein_coding	140391929	140220906	1.40306e+08	0.121523	OPL+ONL	NA
ENSG00000089006	SNX5	chr20	protein_coding	17949634	17922239	1.79359e+07	0.121518	OPL+ONL	NA
ENSG00000149150	SLC43A1	chr11	protein_coding	57283192	57252003	5.72676e+07	0.121517	GCL	NA
ENSG00000100433	KCNK10	chr14	protein_coding	88793256	88646451	8.87199e+07	0.121508	PS	NA
ENSG00000189190	ZNF600	chr19	protein_coding	53290034	53268747	5.32794e+07	0.121507	RPE+BM	NA
ENSG00000107223	EDF1	chr9	protein_coding	139760788	139756565	1.39759e+08	0.121506	CSI	NA
ENSG00000100410	PHF5A	chr22	protein_coding	41864708	41855720	41860214	0.121505	RPE+BM	NA
ENSG00000146352	CLVS2	chr6	protein_coding	123394064	123317115	1.23356e+08	0.121498	CSI	NA
ENSG00000101276	SLC52A3	chr20	protein_coding	749228	740723	744976	0.121497	IPL	NA
ENSG00000100714	MTHFD1	chr14	protein_coding	64926725	64854758	6.48907e+07	0.121496	CSI	NA
ENSG00000136448	NMT1	chr17	protein_coding	43186382	43138679	4.31625e+07	0.121487	GCC	NA
ENSG00000203811	HIST2H3C	chr1	protein_coding	149812765	149812258	1.49813e+08	0.121482	RNFL	NA
ENSG00000183476	SH2D7	chr15	protein_coding	78396393	78384926	7.83907e+07	0.12148	RNFL	NA
ENSG00000175105	ZNF654	chr3	protein_coding	88193814	88188261	8.8191e+07	0.121478	GCL	NA
ENSG00000127241	MASP1	chr3	protein_coding	187009810	186933872	186971841	0.121475	RPE+BM	NA
ENSG00000054219	LY75	chr2	protein_coding	160761267	160659867	160710567	0.121475	PS	NA
ENSG00000171295	ZNF440	chr19	protein_coding	11946016	11925106	11935561	0.121472	GCC	NA
ENSG00000166123	GPT2	chr16	protein_coding	46965201	46918307	46941754	0.12147	IPL	NA
ENSG00000154122	ANKH	chr5	protein_coding	14871887	14704908	1.47884e+07	0.121465	RNFL	NA
ENSG00000165476	REEP3	chr10	protein_coding	65384883	65281122	6.5333e+07	0.121465	RPE+BM	NA
ENSG00000082269	FAM135A	chr6	protein_coding	71270877	71123106	7.1197e+07	0.121462	RNFL	NA
ENSG00000105298	CACTIN	chr19	protein_coding	3626813	3610626	3.61872e+06	0.121452	OPL+ONL	NA
ENSG00000112337	SLC17A2	chr6	protein_coding	25930954	25912983	2.5922e+07	0.121445	PS	NA
ENSG00000096696	DSP	chr6	protein_coding	7586946	7541869	7.56441e+06	0.121445	CSI	NA
ENSG00000160471	COX6B2	chr19	protein_coding	55866182	55861069	5.58636e+07	0.121437	RNFL	NA
ENSG00000169740	ZNF32	chr10	protein_coding	44144326	44139306	44141816	0.121435	PS	NA
ENSG00000152990	ADGRA3	chr4	protein_coding	NA	NA	NA	0.121428	CSI	NA
ENSG00000100918	REC8	chr14	protein_coding	24649463	24641233	24645348	0.121428	CSI	NA
ENSG00000113790	EHHADH	chr3	protein_coding	184971886	184908411	1.8494e+08	0.121418	GCL	NA
ENSG00000172992	DCAKD	chr17	protein_coding	43138477	43100705	43119591	0.121416	OPL+ONL	NA
ENSG00000163075	CFAP221	chr2	protein_coding	120414237	120302007	120358122	0.12141	OPL+ONL	NA
ENSG00000115884	SDC1	chr2	protein_coding	20425194	20400557	2.04129e+07	0.121405	INL	NA
ENSG00000166257	SCN3B	chr11	protein_coding	123525315	123499894	1.23513e+08	0.121401	INL	NA
ENSG00000159445	THEM4	chr1	protein_coding	151882361	151843342	1.51863e+08	0.121399	IPL	NA
ENSG00000162929	KIAA1841	chr2	protein_coding	61365169	61293362	6.13293e+07	0.121397	GCC	NA
ENSG00000089723	OTUB2	chr14	protein_coding	94515276	94492723	9.4504e+07	0.121396	OPL+ONL	NA
ENSG00000102572	STK24	chr13	protein_coding	99229405	99102452	9.91659e+07	0.121395	PS	NA
ENSG00000165655	ZNF503	chr10	protein_coding	77161652	77039483	7.71006e+07	0.12139	RNFL	NA
ENSG00000108515	ENO3	chr17	protein_coding	4860426	4854383	4.8574e+06	0.121386	INL	NA
ENSG00000099991	CABIN1	chr22	protein_coding	24574596	24407764	24491180	0.121374	INL	NA
ENSG00000058453	CROCC	chr1	protein_coding	17299474	17248444	17273959	0.121368	INL	NA
ENSG00000186825	C2orf27B	chr2	lincRNA	132559234	132552533	1.32556e+08	0.121356	CSI	NA
ENSG00000119953	SMNDC1	chr10	protein_coding	112064707	112052797	112058752	0.121344	IPL	NA
ENSG00000143748	NVL	chr1	protein_coding	224517891	224415035	224466463	0.12134	GCL	NA
ENSG00000138411	HECW2	chr2	protein_coding	197457335	197063976	1.97261e+08	0.121335	RNFL	NA
ENSG00000126243	LRFN3	chr19	protein_coding	36436097	36428021	36432059	0.121333	RPE+BM	NA
ENSG00000182795	C1orf116	chr1	protein_coding	207206101	207191865	207198983	0.121332	RNFL	NA
ENSG00000183160	TMEM119	chr12	protein_coding	108991894	108983621	1.08988e+08	0.121322	GCC	NA
ENSG00000077935	SMC1B	chr22	protein_coding	45809500	45739944	45774722	0.121319	CSI	NA
ENSG00000156575	PRG3	chr11	protein_coding	57148623	57144241	57146432	0.121319	OPL+ONL	NA
ENSG00000104147	OIP5	chr15	protein_coding	41624819	41601465	41613142	0.121312	IPL	NA
ENSG00000115520	COQ10B	chr2	protein_coding	198339851	198318230	1.98329e+08	0.121303	PS	NA
ENSG00000225697	SLC26A6	chr3	protein_coding	48672926	48663155	4.8668e+07	0.121292	PS	NA
ENSG00000144362	PHOSPHO2	chr2	protein_coding	170558218	170550963	1.70555e+08	0.121289	GCC	NA
ENSG00000166669	ATF7IP2	chr16	protein_coding	10577495	10479911	10528703	0.121286	INL	NA
ENSG00000242866	STRC	chr15	protein_coding	43910998	43891760	43901379	0.121265	PS	NA
ENSG00000058668	ATP2B4	chr1	protein_coding	203713209	203595914	2.03655e+08	0.121255	GCL	NA
ENSG00000077254	USP33	chr1	protein_coding	78225564	78161673	7.81936e+07	0.121253	INL	NA
ENSG00000133816	MICAL2	chr11	protein_coding	12285337	12132122	1.22087e+07	0.121252	GCC	NA
ENSG00000058063	ATP11B	chr3	protein_coding	182639421	182511290	1.82575e+08	0.121237	IPL	NA
ENSG00000119042	SATB2	chr2	protein_coding	200335989	200134222	2.00235e+08	0.121236	CSI	NA
ENSG00000108963	DPH1	chr17	protein_coding	1946725	1933430	1.94008e+06	0.121235	GCL	NA
ENSG00000049089	COL9A2	chr1	protein_coding	40782939	40766162	4.07746e+07	0.121233	RPE+BM	NA
ENSG00000125912	NCLN	chr19	protein_coding	3209573	3185874	3.19772e+06	0.121226	RPE+BM	NA
ENSG00000240764	PCDHGC5	chr5	protein_coding	140892546	140868807	1.40881e+08	0.121223	PS	NA
ENSG00000137767	SQRDL	chr15	protein_coding	45983492	45923345	4.59534e+07	0.121218	GCC	NA
ENSG00000107281	NPDC1	chr9	protein_coding	139940676	139933908	139937292	0.12121	GCL	NA
ENSG00000197818	SLC9A8	chr20	protein_coding	48508779	48429249	48469014	0.121199	GCC	NA
ENSG00000162992	NEUROD1	chr2	protein_coding	182545392	182540832	182543112	0.121198	RPE+BM	NA
ENSG00000187079	TEAD1	chr11	protein_coding	12966284	12695968	12831126	0.121191	RNFL	NA
ENSG00000104892	KLC3	chr19	protein_coding	45854778	45843997	4.58494e+07	0.121179	INL	NA
ENSG00000144214	LYG1	chr2	protein_coding	99917639	99900700	9.99092e+07	0.121178	RNFL	NA
ENSG00000124444	ZNF576	chr19	protein_coding	44104587	44100543	44102565	0.121169	OPL+ONL	NA
ENSG00000149922	TBX6	chr16	protein_coding	30103205	30097114	3.01002e+07	0.121161	RNFL	NA
ENSG00000169087	HSPBAP1	chr3	protein_coding	122512666	122458843	1.22486e+08	0.121159	PS	NA
ENSG00000161036	LRWD1	chr7	protein_coding	102113612	102105389	1.0211e+08	0.121153	INL	NA
ENSG00000135631	RAB11FIP5	chr2	protein_coding	73340146	73300509	7.33203e+07	0.121146	PS	NA
ENSG00000179148	ALOXE3	chr17	protein_coding	8022234	7999217	8.01073e+06	0.121143	RNFL	NA
ENSG00000130584	ZBTB46	chr20	protein_coding	62436856	62375020	62405938	0.12114	OPL+ONL	NA
ENSG00000106261	ZKSCAN1	chr7	protein_coding	99639312	99613194	99626253	0.12114	PS	NA
ENSG00000107819	SFXN3	chr10	protein_coding	102800998	102790995	1.02796e+08	0.121136	RNFL	NA
ENSG00000186765	FSCN2	chr17	protein_coding	79504156	79495416	79499786	0.121129	PS	NA
ENSG00000145354	CISD2	chr4	protein_coding	103813963	103790134	1.03802e+08	0.121116	RNFL	NA
ENSG00000188822	CNR2	chr1	protein_coding	24239817	24200459	24220138	0.121111	RNFL	NA
ENSG00000140506	LMAN1L	chr15	protein_coding	75118099	75105193	75111646	0.121109	GCL	NA
ENSG00000161011	SQSTM1	chr5	protein_coding	179265077	179233387	179249232	0.121101	CSI	NA
ENSG00000078295	ADCY2	chr5	protein_coding	7830194	7396342	7613268	0.1211	RNFL	NA
ENSG00000101306	MYLK2	chr20	protein_coding	30422500	30407177	3.04148e+07	0.121095	IPL	NA
ENSG00000106780	MEGF9	chr9	protein_coding	123476765	123363195	123419980	0.121091	CSI	NA
ENSG00000112531	QKI	chr6	protein_coding	163999628	163835674	163917651	0.121088	OPL+ONL	NA
ENSG00000136003	ISCU	chr12	protein_coding	108963160	108955238	108959199	0.121085	RNFL	NA
ENSG00000053770	AP5M1	chr14	protein_coding	57756797	57735605	57746201	0.121085	RPE+BM	NA
ENSG00000155876	RRAGA	chr9	protein_coding	19051021	19049371	19050196	0.121083	RPE+BM	NA
ENSG00000214357	NEURL1B	chr5	protein_coding	172118533	172068275	172093404	0.121083	OPL+ONL	NA
ENSG00000078967	UBE2D4	chr7	protein_coding	43995735	43966034	4.39809e+07	0.121082	OPL+ONL	NA
ENSG00000151067	CACNA1C	chr12	protein_coding	2807115	2162415	2484765	0.12108	RPE+BM	NA
ENSG00000185189	NRBP2	chr8	protein_coding	144923146	144915754	144919450	0.12108	RNFL	NA
ENSG00000130449	ZSWIM6	chr5	protein_coding	60841999	60628099	60735049	0.121075	CSI	NA
ENSG00000104835	SARS2	chr19	protein_coding	39421536	39405903	3.94137e+07	0.121073	RNFL	NA
ENSG00000185298	CCDC137	chr17	protein_coding	79640936	79633760	79637348	0.121061	GCC	NA
ENSG00000119729	RHOQ	chr2	protein_coding	46811827	46769866	4.67908e+07	0.121053	OPL+ONL	NA
ENSG00000174444	RPL4	chr15	protein_coding	66797193	66791652	6.67944e+07	0.121044	GCL	NA
ENSG00000122970	IFT81	chr12	protein_coding	110656600	110562139	1.10609e+08	0.121042	GCL	NA
ENSG00000119778	ATAD2B	chr2	protein_coding	24149984	23971533	2.40608e+07	0.121038	INL	NA
ENSG00000065618	COL17A1	chr10	protein_coding	105845638	105791045	1.05818e+08	0.121033	GCC	NA
ENSG00000091542	ALKBH5	chr17	protein_coding	18113267	18086866	1.81001e+07	0.121032	RNFL	NA
ENSG00000155561	NUP205	chr7	protein_coding	135333499	135242661	135288080	0.12103	PS	NA
ENSG00000182318	ZSCAN22	chr19	protein_coding	58853712	58838384	58846048	0.121026	OPL+ONL	NA
ENSG00000116663	FBXO6	chr1	protein_coding	11734409	11724149	11729279	0.121026	OPL+ONL	NA
ENSG00000107104	KANK1	chr9	protein_coding	746106	470293	608200	0.121023	CSI	NA
ENSG00000138375	SMARCAL1	chr2	protein_coding	217347774	217277136	217312455	0.12102	GCL	NA
ENSG00000176014	TUBB6	chr18	protein_coding	12326568	12308256	12317412	0.121017	PS	NA
ENSG00000128266	GNAZ	chr22	protein_coding	23467221	23412668	2.34399e+07	0.121016	PS	NA
ENSG00000117154	IGSF21	chr1	protein_coding	18704977	18434239	18569608	0.121015	PS	NA
ENSG00000243789	JMJD7	chr15	protein_coding	42129785	42120282	4.2125e+07	0.121009	OPL+ONL	NA
ENSG00000105642	KCNN1	chr19	protein_coding	18109930	18062110	18086020	0.121008	OPL+ONL	NA
ENSG00000186335	SLC36A2	chr5	protein_coding	150727151	150694538	1.50711e+08	0.120987	CSI	NA
ENSG00000173531	MST1	chr3	protein_coding	49726196	49721379	4.97238e+07	0.120982	INL	NA
ENSG00000021645	NRXN3	chr14	protein_coding	80334633	78636715	79485674	0.120967	IPL	NA
ENSG00000241685	ARPC1A	chr7	protein_coding	98963885	98923495	98943690	0.120963	RNFL	NA
ENSG00000162367	TAL1	chr1	protein_coding	47698007	47681961	47689984	0.120958	IPL	NA
ENSG00000186665	C17orf58	chr17	protein_coding	65989765	65987214	6.59885e+07	0.120949	OPL+ONL	NA
ENSG00000143196	DPT	chr1	protein_coding	168698442	168664694	168681568	0.120946	GCL	NA
ENSG00000157349	DDX19B	chr16	protein_coding	70367735	70323669	70345702	0.120945	INL	NA
ENSG00000136715	SAP130	chr2	protein_coding	128784869	128698790	1.28742e+08	0.120943	INL	NA
ENSG00000012232	EXTL3	chr8	protein_coding	28611207	28558989	28585098	0.120942	RPE+BM	NA
ENSG00000168255	POLR2J3	chr7	protein_coding	102213068	102178365	1.02196e+08	0.120941	INL	NA
ENSG00000162068	NTN3	chr16	protein_coding	2524146	2521499	2.52282e+06	0.120936	GCL	NA
ENSG00000105186	ANKRD27	chr19	protein_coding	33166102	33087906	33127004	0.120933	PS	NA
ENSG00000182551	ADI1	chr2	protein_coding	3523350	3501689	3.51252e+06	0.120925	INL	NA
ENSG00000183688	RFLNB	chr17	protein_coding	NA	NA	NA	0.120925	CSI	NA
ENSG00000105705	SUGP1	chr19	protein_coding	19431321	19387321	19409321	0.12092	RNFL	NA
ENSG00000163389	POGLUT1	chr3	protein_coding	119213554	119187784	119200669	0.120918	INL	NA
ENSG00000168566	SNRNP48	chr6	protein_coding	7612200	7590431	7.60132e+06	0.120916	RPE+BM	NA
ENSG00000181555	SETD2	chr3	protein_coding	47205467	47057897	47131682	0.120912	RNFL	NA
ENSG00000168306	ACOX2	chr3	protein_coding	58522929	58490862	5.85069e+07	0.120912	PS	NA
ENSG00000128594	LRRC4	chr7	protein_coding	127671002	127667123	1.27669e+08	0.120909	GCC	NA
ENSG00000171954	CYP4F22	chr19	protein_coding	15663128	15619335	1.56412e+07	0.120905	RPE+BM	NA
ENSG00000166575	TMEM135	chr11	protein_coding	87039876	86748885	8.68944e+07	0.120898	RNFL	NA
ENSG00000143032	BARHL2	chr1	protein_coding	91182794	91177578	91180186	0.120897	CSI	NA
ENSG00000113083	LOX	chr5	protein_coding	121414055	121398889	121406472	0.120894	CSI	NA
ENSG00000169258	GPRIN1	chr5	protein_coding	176037131	176022802	1.7603e+08	0.120893	PS	NA
ENSG00000154478	GPR26	chr10	protein_coding	125456913	125425870	1.25441e+08	0.120887	GCC	NA
ENSG00000183148	ANKRD20A2	chr9	protein_coding	43133544	43090424	43111984	0.120877	INL	NA
ENSG00000067798	NAV3	chr12	protein_coding	78606792	78225068	78415930	0.120876	PS	NA
ENSG00000091513	TF	chr3	protein_coding	133497850	133464976	133481413	0.120874	INL	NA
ENSG00000116906	GNPAT	chr1	protein_coding	231413719	231376918	2.31395e+08	0.12087	CSI	NA
ENSG00000203907	OOEP	chr6	protein_coding	74079515	74078279	74078897	0.120867	RNFL	NA
ENSG00000127334	DYRK2	chr12	protein_coding	68056444	68042511	6.80495e+07	0.120861	PS	NA
ENSG00000143924	EML4	chr2	protein_coding	42559688	42396489	4.24781e+07	0.120855	PS	NA
ENSG00000180988	OR52N2	chr11	protein_coding	5842531	5841565	5842048	0.12085	RPE+BM	NA
ENSG00000154839	SKA1	chr18	protein_coding	47920538	47901391	4.7911e+07	0.120849	RNFL	NA
ENSG00000071909	MYO3B	chr2	protein_coding	171511674	171034654	171273164	0.120845	RPE+BM	NA
ENSG00000164061	BSN	chr3	protein_coding	49708982	49591921	4.96505e+07	0.120831	IPL	NA
ENSG00000091039	OSBPL8	chr12	protein_coding	76953589	76745577	76849583	0.12083	RNFL	NA
ENSG00000172379	ARNT2	chr15	protein_coding	80890277	80696691	80793484	0.120827	CSI	NA
ENSG00000122884	P4HA1	chr10	protein_coding	74856732	74766979	7.48119e+07	0.120821	PS	NA
ENSG00000107771	CCSER2	chr10	protein_coding	86278277	86088344	8.61833e+07	0.12082	GCC	NA
ENSG00000105851	PIK3CG	chr7	protein_coding	106549423	106505722	1.06528e+08	0.120816	GCL	NA
ENSG00000132613	MTSS1L	chr16	protein_coding	70719954	70695106	70707530	0.120812	IPL	NA
ENSG00000088992	TESC	chr12	protein_coding	117537251	117476727	117506989	0.120811	PS	NA
ENSG00000135336	ORC3	chr6	protein_coding	88377172	88299784	88338478	0.120809	GCL	NA
ENSG00000197921	HES5	chr1	protein_coding	2461684	2460183	2.46093e+06	0.120802	RPE+BM	NA
ENSG00000258405	ZNF578	chr19	protein_coding	53020131	52956828	5.29885e+07	0.120799	RPE+BM	NA
ENSG00000243444	PALM2	chr9	protein_coding	112713756	112403067	1.12558e+08	0.120798	RPE+BM	NA
ENSG00000162377	COA7	chr1	protein_coding	53164038	53152013	5.3158e+07	0.120797	INL	NA
ENSG00000186352	ANKRD37	chr4	protein_coding	186321390	186317839	1.8632e+08	0.120797	IPL	NA
ENSG00000101639	CEP192	chr18	protein_coding	13125051	12991360	1.30582e+07	0.120789	OPL+ONL	NA
ENSG00000213658	LAT	chr16	protein_coding	29002104	28996146	28999125	0.120787	INL	NA
ENSG00000173451	THAP2	chr12	protein_coding	72074428	72057676	72066052	0.120783	OPL+ONL	NA
ENSG00000177710	SLC35G5	chr8	protein_coding	11189695	11188494	1.11891e+07	0.120779	RPE+BM	NA
ENSG00000119535	CSF3R	chr1	protein_coding	36948915	36931643	36940279	0.120779	OPL+ONL	NA
ENSG00000130005	GAMT	chr19	protein_coding	1401569	1397024	1.3993e+06	0.120773	CSI	NA
ENSG00000170113	NIPA1	chr15	protein_coding	23086843	23043278	2.30651e+07	0.120773	INL	NA
ENSG00000189067	LITAF	chr16	protein_coding	11681322	11641577	1.16614e+07	0.12077	GCC	NA
ENSG00000121577	POPDC2	chr3	protein_coding	119379404	119360907	1.1937e+08	0.120757	PS	NA
ENSG00000165914	TTC7B	chr14	protein_coding	91282761	91006931	91144846	0.120743	CSI	NA
ENSG00000160185	UBASH3A	chr21	protein_coding	43867790	43823970	43845880	0.120743	PS	NA
ENSG00000130520	LSM4	chr19	protein_coding	18434001	18417039	18425520	0.120731	GCL	NA
ENSG00000183010	PYCR1	chr17	protein_coding	79895204	79890261	7.98927e+07	0.120722	INL	NA
ENSG00000124143	ARHGAP40	chr20	protein_coding	37279295	37230576	3.72549e+07	0.120719	RNFL	NA
ENSG00000129515	SNX6	chr14	protein_coding	35099366	35030617	3.5065e+07	0.120716	GCC	NA
ENSG00000188428	BLOC1S5	chr6	protein_coding	8064647	8013799	8039223	0.12071	CSI	NA
ENSG00000175455	CCDC14	chr3	protein_coding	123680255	123632273	123656264	0.120693	CSI	NA
ENSG00000174227	PIGG	chr4	protein_coding	533710	492988	513349	0.120684	GCC	NA
ENSG00000105248	CCDC94	chr19	protein_coding	4269085	4247110	4.2581e+06	0.120684	GCC	NA
ENSG00000198019	FCGR1B	chr1	protein_coding	120935944	120926127	1.20931e+08	0.120683	INL	NA
ENSG00000197496	SLC2A10	chr20	protein_coding	45364985	45338278	4.53516e+07	0.120679	GCL	NA
ENSG00000132694	ARHGEF11	chr1	protein_coding	157015162	156904631	1.5696e+08	0.120678	RNFL	NA
ENSG00000164916	FOXK1	chr7	protein_coding	4811074	4721929	4.7665e+06	0.120675	RNFL	NA
ENSG00000115947	ORC4	chr2	protein_coding	148779173	148687965	148733569	0.12067	CSI	NA
ENSG00000050393	MCUR1	chr6	protein_coding	13814792	13786780	13800786	0.120667	PS	NA
ENSG00000116396	KCNC4	chr1	protein_coding	110776674	110753335	1.10765e+08	0.120653	GCC	NA
ENSG00000148835	TAF5	chr10	protein_coding	105148822	105127723	1.05138e+08	0.120652	CSI	NA
ENSG00000125834	STK35	chr20	protein_coding	2129198	2082527	2.10586e+06	0.120643	RNFL	NA
ENSG00000132591	ERAL1	chr17	protein_coding	27188072	27182042	27185057	0.120637	IPL	NA
ENSG00000103067	ESRP2	chr16	protein_coding	68270136	68262449	6.82663e+07	0.120623	INL	NA
ENSG00000152944	MED21	chr12	protein_coding	27183606	27175454	27179530	0.120616	GCL	NA
ENSG00000057468	MSH4	chr1	protein_coding	76378923	76262555	76320739	0.120616	GCL	NA
ENSG00000171121	KCNMB3	chr3	protein_coding	178984838	178957536	178971187	0.120616	IPL	NA
ENSG00000131507	NDFIP1	chr5	protein_coding	141534008	141488323	1.41511e+08	0.12061	INL	NA
ENSG00000176046	NUPR1	chr16	protein_coding	28550495	28548661	28549578	0.120609	OPL+ONL	NA
ENSG00000246922	UBAP1L	chr15	protein_coding	65398697	65385341	65392019	0.120603	GCL	NA
ENSG00000105447	GRWD1	chr19	protein_coding	48957164	48949029	4.89531e+07	0.120602	PS	NA
ENSG00000014641	MDH1	chr2	protein_coding	63834330	63815742	63825036	0.120599	CSI	NA
ENSG00000182621	PLCB1	chr20	protein_coding	8865547	8112911	8489229	0.120595	PS	NA
ENSG00000055163	CYFIP2	chr5	protein_coding	156822606	156693089	1.56758e+08	0.120589	OPL+ONL	NA
ENSG00000074755	ZZEF1	chr17	protein_coding	4046253	3907738	3.977e+06	0.120584	OPL+ONL	NA
ENSG00000100379	KCTD17	chr22	protein_coding	37459430	37447775	3.74536e+07	0.120578	GCC	NA
ENSG00000132950	ZMYM5	chr13	protein_coding	20437776	20397623	2.04177e+07	0.120573	OPL+ONL	NA
ENSG00000164031	DNAJB14	chr4	protein_coding	100867883	100817406	1.00843e+08	0.12057	PS	NA
ENSG00000167183	PRR15L	chr17	protein_coding	46035243	46029333	46032288	0.120569	GCL	NA
ENSG00000133112	TPT1	chr13	protein_coding	45915419	45907605	45911512	0.120565	PS	NA
ENSG00000152700	SAR1B	chr5	protein_coding	133968533	133936838	1.33953e+08	0.120562	PS	NA
ENSG00000131435	PDLIM4	chr5	protein_coding	131609147	131593350	1.31601e+08	0.120553	GCL	NA
ENSG00000128973	CLN6	chr15	protein_coding	68522080	68499329	6.85107e+07	0.120549	PS	NA
ENSG00000007047	MARK4	chr19	protein_coding	45808541	45754515	45781528	0.120547	CSI	NA
ENSG00000143819	EPHX1	chr1	protein_coding	226033262	225997775	2.26016e+08	0.120546	RNFL	NA
ENSG00000145592	RPL37	chr5	protein_coding	40835387	40831429	40833408	0.12054	OPL+ONL	NA
ENSG00000186187	ZNRF1	chr16	protein_coding	75144892	75032914	75088903	0.120538	INL	NA
ENSG00000112936	C7	chr5	protein_coding	40983042	40909598	40946320	0.120527	GCC	NA
ENSG00000173599	PC	chr11	protein_coding	66725847	66615996	6.66709e+07	0.120527	GCC	NA
ENSG00000094755	GABRP	chr5	protein_coding	170241050	170210722	170225886	0.120525	GCC	NA
ENSG00000185418	TARSL2	chr15	protein_coding	102264645	102193954	1.02229e+08	0.120524	IPL	NA
ENSG00000153902	LGI4	chr19	protein_coding	35626178	35615416	35620797	0.120519	IPL	NA
ENSG00000170279	C7orf33	chr7	protein_coding	148312952	148287656	148300304	0.120516	OPL+ONL	NA
ENSG00000112306	RPS12	chr6	protein_coding	133138703	133135707	133137205	0.120516	PS	NA
ENSG00000117410	ATP6V0B	chr1	protein_coding	44443972	44440319	4.44421e+07	0.120515	GCL	NA
ENSG00000092969	TGFB2	chr1	protein_coding	218617961	218518675	218568318	0.120515	INL	NA
ENSG00000091622	PITPNM3	chr17	protein_coding	6459877	6354582	6.40723e+06	0.120514	RNFL	NA
ENSG00000137656	BUD13	chr11	protein_coding	116643714	116618885	1.16631e+08	0.120512	IPL	NA
ENSG00000178965	ERICH3	chr1	protein_coding	75139422	75033794	75086608	0.120509	OPL+ONL	NA
ENSG00000134717	BTF3L4	chr1	protein_coding	52556388	52521856	52539122	0.120508	GCL	NA
ENSG00000130653	PNPLA7	chr9	protein_coding	140445021	140354403	140399712	0.120497	RNFL	NA
ENSG00000204673	AKT1S1	chr19	protein_coding	50381613	50372289	50376951	0.120496	INL	NA
ENSG00000158292	GPR153	chr1	protein_coding	6321035	6307405	6314220	0.120495	OPL+ONL	NA
ENSG00000116133	DHCR24	chr1	protein_coding	55352921	55315299	55334110	0.12049	GCL	NA
ENSG00000236104	ZBTB22	chr6	protein_coding	4729534	4725993	4.72776e+06	0.12049	PS	NA
ENSG00000115221	ITGB6	chr2	protein_coding	161056824	160956176	161006500	0.120486	RPE+BM	NA
ENSG00000167733	HSD11B1L	chr19	protein_coding	5688534	5680775	5.68465e+06	0.120483	IPL	NA
ENSG00000188171	ZNF626	chr19	protein_coding	20844402	20802744	20823573	0.120463	OPL+ONL	NA
ENSG00000142949	PTPRF	chr1	protein_coding	44089343	43996546	4.40429e+07	0.120457	RPE+BM	NA
ENSG00000198131	ZNF544	chr19	protein_coding	58775008	58740069	5.87575e+07	0.120456	RNFL	NA
ENSG00000105352	CEACAM4	chr19	protein_coding	42133442	42125343	4.21294e+07	0.120452	CSI	NA
ENSG00000183255	PTTG1IP	chr21	protein_coding	46293818	46269499	4.62817e+07	0.120447	PS	NA
ENSG00000128607	KLHDC10	chr7	protein_coding	129775560	129710348	129742954	0.120445	INL	NA
ENSG00000163053	SLC16A14	chr2	protein_coding	230933715	230899689	230916702	0.120444	RPE+BM	NA
ENSG00000177084	POLE	chr12	protein_coding	133264110	133200347	1.33232e+08	0.120439	PS	NA
ENSG00000196597	ZNF782	chr9	protein_coding	99616389	99579272	9.95978e+07	0.120438	INL	NA
ENSG00000198498	TMA16	chr4	protein_coding	164441691	164415672	1.64429e+08	0.120432	CSI	NA
ENSG00000169575	VPREB1	chr22	protein_coding	22599926	22599199	2.25996e+07	0.120421	IPL	NA
ENSG00000178338	ZNF354B	chr5	protein_coding	178311424	178286953	1.78299e+08	0.120412	CSI	NA
ENSG00000132819	RBM38	chr20	protein_coding	55984386	55966453	5.59754e+07	0.120409	CSI	NA
ENSG00000158796	DEDD	chr1	protein_coding	161102478	161090768	161096623	0.120407	PS	NA
ENSG00000103042	SLC38A7	chr16	protein_coding	58718674	58700297	5.87095e+07	0.120384	GCC	NA
ENSG00000142694	EVA1B	chr1	protein_coding	36789755	36787631	36788693	0.120382	CSI	NA
ENSG00000119457	SLC46A2	chr9	protein_coding	115653193	115641199	115647196	0.120379	RPE+BM	NA
ENSG00000135587	SMPD2	chr6	protein_coding	109765122	109761930	109763526	0.120379	IPL	NA
ENSG00000186566	GPATCH8	chr17	protein_coding	42580957	42472644	4.25268e+07	0.120379	IPL	NA
ENSG00000110031	LPXN	chr11	protein_coding	58345639	58294343	58319991	0.120377	IPL	NA
ENSG00000126858	RHOT1	chr17	protein_coding	30552790	30469472	30511131	0.120368	CSI	NA
ENSG00000159086	PAXBP1	chr21	protein_coding	34144169	34106209	34125189	0.120367	RNFL	NA
ENSG00000205309	NT5M	chr17	protein_coding	17250977	17206679	17228828	0.120363	IPL	NA
ENSG00000136243	NUPL2	chr7	protein_coding	23240630	23221445	2.3231e+07	0.120358	CSI	NA
ENSG00000140450	ARRDC4	chr15	protein_coding	98517068	98503932	98510500	0.120352	GCL	NA
ENSG00000111319	SCNN1A	chr12	protein_coding	6486523	6456008	6.47127e+06	0.120345	CSI	NA
ENSG00000119596	YLPM1	chr14	protein_coding	75304013	75230068	7.5267e+07	0.120342	INL	NA
ENSG00000188487	INSC	chr11	protein_coding	15268756	15133969	1.52014e+07	0.120342	RNFL	NA
ENSG00000107021	TBC1D13	chr9	protein_coding	131572711	131549485	131561098	0.12033	IPL	NA
ENSG00000070388	FGF22	chr19	protein_coding	643703	639894	641798	0.120327	OPL+ONL	NA
ENSG00000144306	SCRN3	chr2	protein_coding	175294303	175260456	1.75277e+08	0.120325	GCL	NA
ENSG00000145391	SETD7	chr4	protein_coding	140477577	140427191	140452384	0.120324	GCC	NA
ENSG00000198821	CD247	chr1	protein_coding	167487847	167399876	1.67444e+08	0.120322	GCC	NA
ENSG00000095380	NANS	chr9	protein_coding	100845365	100818958	1.00832e+08	0.120317	PS	NA
ENSG00000072415	MPP5	chr14	protein_coding	67802778	67708011	6.77554e+07	0.120317	GCC	NA
ENSG00000147592	LACTB2	chr8	protein_coding	71581447	71549500	7.15655e+07	0.120314	PS	NA
ENSG00000103254	FAM173A	chr16	protein_coding	772590	771141	771866	0.120309	PS	NA
ENSG00000126705	AHDC1	chr1	protein_coding	27930005	27860755	27895380	0.120307	OPL+ONL	NA
ENSG00000139211	AMIGO2	chr12	protein_coding	47473734	47469489	4.74716e+07	0.120299	OPL+ONL	NA
ENSG00000203772	SPRN	chr10	protein_coding	135238121	135234169	135236145	0.120292	GCL	NA
ENSG00000124019	FAM124B	chr2	protein_coding	225266711	225243414	2.25255e+08	0.120291	CSI	NA
ENSG00000142082	SIRT3	chr11	protein_coding	236362	215029	225696	0.12029	CSI	NA
ENSG00000141552	ANAPC11	chr17	protein_coding	79858409	79848665	79853537	0.120289	GCC	NA
ENSG00000159871	LYPD5	chr19	protein_coding	44324808	44300078	44312443	0.120277	RNFL	NA
ENSG00000214189	ZNF788	chr19	protein_coding	12225494	12203077	1.22143e+07	0.120269	INL	NA
ENSG00000066230	SLC9A3	chr5	protein_coding	524549	473333	498941	0.120264	RPE+BM	NA
ENSG00000204560	DHX16	chr6	protein_coding	1973134	1953167	1.96315e+06	0.120252	PS	NA
ENSG00000135048	TMEM2	chr9	protein_coding	74383800	74298281	7.4341e+07	0.120246	GCC	NA
ENSG00000213672	NCKIPSD	chr3	protein_coding	48723366	48711271	4.87173e+07	0.120246	PS	NA
ENSG00000121207	LRAT	chr4	protein_coding	155674271	155661992	1.55668e+08	0.12024	OPL+ONL	NA
ENSG00000180596	HIST1H2BC	chr6	protein_coding	26124132	26123694	26123913	0.120233	OPL+ONL	NA
ENSG00000145388	METTL14	chr4	protein_coding	119632077	119606573	119619325	0.120233	RPE+BM	NA
ENSG00000113048	MRPS27	chr5	protein_coding	71616084	71515235	7.15657e+07	0.120232	IPL	NA
ENSG00000188394	GPR21	chr9	protein_coding	125797944	125795921	1.25797e+08	0.120217	GCL	NA
ENSG00000135048	TMEM2	chr9	protein_coding	74383800	74298281	7.4341e+07	0.120208	GCL	NA
ENSG00000249087	ZNF436-AS1	chr1	antisense	23698330	23695463	2.36969e+07	0.120204	GCL	NA
ENSG00000138136	LBX1	chr10	protein_coding	102988717	102986732	1.02988e+08	0.120199	GCC	NA
ENSG00000101665	SMAD7	chr18	protein_coding	46477081	46446222	4.64617e+07	0.120193	CSI	NA
ENSG00000243477	NAT6	chr3	protein_coding	50336852	50333832	50335342	0.120178	PS	NA
ENSG00000138468	SENP7	chr3	protein_coding	101232085	101043032	1.01138e+08	0.120171	INL	NA
ENSG00000181007	ZFP82	chr19	protein_coding	36909550	36882860	36896205	0.12017	RNFL	NA
ENSG00000145743	FBXL17	chr5	protein_coding	107717799	107194733	107456266	0.120168	IPL	NA
ENSG00000184148	SPRR4	chr1	protein_coding	152945069	152943127	152944098	0.120165	CSI	NA
ENSG00000176428	VPS37D	chr7	protein_coding	73086440	73082173	7.30843e+07	0.120162	GCL	NA
ENSG00000135622	SEMA4F	chr2	protein_coding	74910981	74881354	7.48962e+07	0.120161	GCC	NA
ENSG00000089351	GRAMD1A	chr19	protein_coding	35517373	35491245	35504309	0.120155	GCL	NA
ENSG00000242485	MRPL20	chr1	protein_coding	1342693	1337275	1339984	0.120154	GCC	NA
ENSG00000184058	TBX1	chr22	protein_coding	19771112	19744225	1.97577e+07	0.120135	IPL	NA
ENSG00000169758	TMEM266	chr15	protein_coding	NA	NA	NA	0.120126	CSI	NA
ENSG00000117054	ACADM	chr1	protein_coding	76229363	76190031	76209697	0.120112	RNFL	NA
ENSG00000167863	ATP5H	chr17	protein_coding	73043074	73034954	73039014	0.120109	PS	NA
ENSG00000172269	DPAGT1	chr11	protein_coding	118972785	118967212	1.1897e+08	0.120107	PS	NA
ENSG00000013725	CD6	chr11	protein_coding	60787848	60739112	60763480	0.120102	OPL+ONL	NA
ENSG00000158104	HPD	chr12	protein_coding	122326517	122277432	1.22302e+08	0.120099	IPL	NA
ENSG00000171496	OR1L8	chr9	protein_coding	125330756	125329826	125330291	0.120099	RPE+BM	NA
ENSG00000225968	ELFN1	chr7	protein_coding	1787590	1748797	1.76819e+06	0.120095	RPE+BM	NA
ENSG00000196363	WDR5	chr9	protein_coding	137025094	137001209	1.37013e+08	0.12008	PS	NA
ENSG00000153406	NMRAL1	chr16	protein_coding	4524896	4511694	4518295	0.120078	CSI	NA
ENSG00000164674	SYTL3	chr6	protein_coding	159185908	159071045	1.59128e+08	0.120073	OPL+ONL	NA
ENSG00000124939	SCGB2A1	chr11	protein_coding	61981411	61976139	61978775	0.120071	RPE+BM	NA
ENSG00000079156	OSBPL6	chr2	protein_coding	179264160	179059207	1.79162e+08	0.120069	IPL	NA
ENSG00000165556	CDX2	chr13	protein_coding	28543505	28536204	2.85399e+07	0.120068	OPL+ONL	NA
ENSG00000167657	DAPK3	chr19	protein_coding	3971121	3958450	3.96479e+06	0.120066	INL	NA
ENSG00000116874	WARS2	chr1	protein_coding	119683295	119573838	1.19629e+08	0.120065	IPL	NA
ENSG00000176092	AIM1L	chr1	protein_coding	26680621	26648349	26664485	0.120062	CSI	NA
ENSG00000179750	APOBEC3B	chr22	protein_coding	39388784	39378403	3.93836e+07	0.12006	GCL	NA
ENSG00000106004	HOXA5	chr7	protein_coding	27183287	27180670	2.7182e+07	0.120057	RNFL	NA
ENSG00000115234	SNX17	chr2	protein_coding	27600400	27593362	27596881	0.120056	GCL	NA
ENSG00000166579	NDEL1	chr17	protein_coding	8371495	8339169	8355332	0.120056	INL	NA
ENSG00000158458	NRG2	chr5	protein_coding	139422884	139226363	1.39325e+08	0.120054	OPL+ONL	NA
ENSG00000064199	SPA17	chr11	protein_coding	124564687	124543739	124554213	0.120051	GCL	NA
ENSG00000144852	NR1I2	chr3	protein_coding	119537332	119499330	119518331	0.120042	GCC	NA
ENSG00000204611	ZNF616	chr19	protein_coding	52643191	52617652	5.26304e+07	0.120035	PS	NA
ENSG00000196396	PTPN1	chr20	protein_coding	49201300	49126857	4.91641e+07	0.120034	GCC	NA
ENSG00000182957	SPATA13	chr13	protein_coding	24881212	24553764	24717488	0.120031	RNFL	NA
ENSG00000152766	ANKRD22	chr10	protein_coding	90611732	90579658	90595695	0.120028	RPE+BM	NA
ENSG00000214029	ZNF891	chr12	protein_coding	133707059	133696554	1.33702e+08	0.120028	CSI	NA
ENSG00000156304	SCAF4	chr21	protein_coding	33104431	33043312	3.30739e+07	0.120023	GCL	NA
ENSG00000048392	RRM2B	chr8	protein_coding	103251346	103216728	103234037	0.120013	RNFL	NA
ENSG00000169435	RASSF6	chr4	protein_coding	74486348	74437266	74461807	0.120013	GCC	NA
ENSG00000079335	CDC14A	chr1	protein_coding	100985833	100818022	1.00902e+08	0.120007	RNFL	NA
ENSG00000099974	DDTL	chr22	protein_coding	24314748	24309025	2.43119e+07	0.120007	RPE+BM	NA
ENSG00000168461	RAB31	chr18	protein_coding	9862553	9708227	9785390	0.120005	PS	NA
ENSG00000130958	SLC35D2	chr9	protein_coding	99145992	99075718	99110855	0.120002	IPL	NA
ENSG00000165752	STK32C	chr10	protein_coding	134121477	134020995	134071236	0.12	INL	NA
ENSG00000124104	SNX21	chr20	protein_coding	44471914	44462469	4.44672e+07	0.119997	GCL	NA
ENSG00000147419	CCDC25	chr8	protein_coding	27630170	27590832	27610501	0.119991	IPL	NA
ENSG00000093183	SEC22C	chr3	protein_coding	42642572	42589458	42616015	0.11999	IPL	NA
ENSG00000143552	NUP210L	chr1	protein_coding	154127592	153965167	1.54046e+08	0.119983	GCC	NA
ENSG00000259571	BLID	chr11	protein_coding	121986923	121986061	121986492	0.11998	RPE+BM	NA
ENSG00000129534	MIS18BP1	chr14	protein_coding	45722605	45672392	4.56975e+07	0.119969	CSI	NA
ENSG00000140527	WDR93	chr15	protein_coding	90286869	90234027	90260448	0.119958	OPL+ONL	NA
ENSG00000185651	UBE2L3	chr22	protein_coding	21978323	21903735	21941029	0.119956	RNFL	NA
ENSG00000178980	SELENOW	chr19	protein_coding	NA	NA	NA	0.119953	CSI	NA
ENSG00000188095	MESP2	chr15	protein_coding	90321982	90319588	90320785	0.11995	RPE+BM	NA
ENSG00000254402	LRRC24	chr8	protein_coding	145752416	145747760	145750088	0.119947	OPL+ONL	NA
ENSG00000204152	TIMM23B	chr10	protein_coding	51734610	51371378	51552994	0.119935	GCL	NA
ENSG00000203942	C10orf62	chr10	protein_coding	99350691	99349449	99350070	0.11993	RPE+BM	NA
ENSG00000185787	MORF4L1	chr15	protein_coding	79190081	79165122	7.91776e+07	0.119922	RNFL	NA
ENSG00000114988	LMAN2L	chr2	protein_coding	97405813	97371666	9.73887e+07	0.119919	GCC	NA
ENSG00000142959	BEST4	chr1	protein_coding	45253426	45249256	45251341	0.119911	CSI	NA
ENSG00000100281	HMGXB4	chr22	protein_coding	35691800	35653444	35672622	0.119905	OPL+ONL	NA
ENSG00000101624	CEP76	chr18	protein_coding	12702776	12661954	12682365	0.119904	OPL+ONL	NA
ENSG00000121743	GJA3	chr13	protein_coding	20735183	20712394	2.07238e+07	0.1199	RPE+BM	NA
ENSG00000241973	PI4KA	chr22	protein_coding	21213100	21061978	21137539	0.119898	GCC	NA
ENSG00000140538	NTRK3	chr15	protein_coding	88799962	88419987	8.861e+07	0.119894	CSI	NA
ENSG00000172456	FGGY	chr1	protein_coding	60228402	59762624	59995513	0.119894	RPE+BM	NA
ENSG00000086848	ALG9	chr11	protein_coding	111742305	111652918	1.11698e+08	0.119894	RPE+BM	NA
ENSG00000160439	RDH13	chr19	protein_coding	55580914	55555691	5.55683e+07	0.11989	GCL	NA
ENSG00000048740	CELF2	chr10	protein_coding	11378672	11047258	11212965	0.119889	RNFL	NA
ENSG00000244405	ETV5	chr3	protein_coding	185826901	185764105	185795503	0.119888	INL	NA
ENSG00000086232	EIF2AK1	chr7	protein_coding	6098860	6061877	6.08037e+06	0.11988	RPE+BM	NA
ENSG00000132196	HSD17B7	chr1	protein_coding	162782608	162760495	1.62772e+08	0.119873	INL	NA
ENSG00000083857	FAT1	chr4	protein_coding	187644987	187508936	1.87577e+08	0.119871	GCL	NA
ENSG00000259431	THTPA	chr14	protein_coding	24028790	23980968	24004879	0.119871	INL	NA
ENSG00000178694	NSUN3	chr3	protein_coding	93845630	93781854	93813742	0.119862	GCL	NA
ENSG00000130725	UBE2M	chr19	protein_coding	59070343	59067078	5.90687e+07	0.119858	PS	NA
ENSG00000159593	NAE1	chr16	protein_coding	66864879	66836780	6.68508e+07	0.119857	GCL	NA
ENSG00000116641	DOCK7	chr1	protein_coding	63154039	62920396	6.30372e+07	0.119855	INL	NA
ENSG00000146083	RNF44	chr5	protein_coding	175964421	175953699	175959060	0.119852	GCL	NA
ENSG00000219626	FAM228B	chr2	protein_coding	24392507	24299743	24346125	0.119846	INL	NA
ENSG00000179262	RAD23A	chr19	protein_coding	13064457	13056627	13060542	0.119838	OPL+ONL	NA
ENSG00000108830	RND2	chr17	protein_coding	41184058	41177257	4.11807e+07	0.119833	OPL+ONL	NA
ENSG00000166348	USP54	chr10	protein_coding	75335433	75257295	75296364	0.119831	OPL+ONL	NA
ENSG00000043355	ZIC2	chr13	protein_coding	100639019	100634025	100636522	0.11983	GCL	NA
ENSG00000164125	FAM198B	chr4	protein_coding	159094202	159045731	1.5907e+08	0.119827	GCL	NA
ENSG00000111684	LPCAT3	chr12	protein_coding	7125842	7085346	7105594	0.119826	RNFL	NA
ENSG00000117481	NSUN4	chr1	protein_coding	46830824	46805848	46818336	0.119823	INL	NA
ENSG00000049167	ERCC8	chr5	protein_coding	60240905	60169658	6.02053e+07	0.11982	INL	NA
ENSG00000213213	CCDC183	chr9	protein_coding	139702193	139690789	139696491	0.119818	RNFL	NA
ENSG00000100902	PSMA6	chr14	protein_coding	35786685	35747763	35767224	0.11981	IPL	NA
ENSG00000166478	ZNF143	chr11	protein_coding	9550071	9482511	9516291	0.119806	CSI	NA
ENSG00000143882	ATP6V1C2	chr2	protein_coding	10925236	10861774	10893505	0.119791	CSI	NA
ENSG00000157999	ANKRD61	chr7	protein_coding	6076183	6071006	6.07359e+06	0.119786	CSI	NA
ENSG00000196372	ASB13	chr10	protein_coding	5708558	5680819	5.69469e+06	0.119782	GCL	NA
ENSG00000178685	PARP10	chr8	protein_coding	145060635	145051319	145055977	0.119782	RNFL	NA
ENSG00000249751	ECSCR	chr5	protein_coding	138842328	138784242	138813285	0.119779	OPL+ONL	NA
ENSG00000163217	BMP10	chr2	protein_coding	69098649	69092612	6.90956e+07	0.119777	INL	NA
ENSG00000213822	CEACAM18	chr19	protein_coding	51993859	51981896	5.19879e+07	0.119776	RNFL	NA
ENSG00000134014	ELP3	chr8	protein_coding	28048669	27947747	27998208	0.11977	RNFL	NA
ENSG00000175766	EIF4E1B	chr5	protein_coding	176073642	176057682	176065662	0.119763	GCC	NA
ENSG00000106404	CLDN15	chr7	protein_coding	100882101	100875372	1.00879e+08	0.119761	IPL	NA
ENSG00000006432	MAP3K9	chr14	protein_coding	71275888	71189242	71232565	0.119741	RNFL	NA
ENSG00000167394	ZNF668	chr16	protein_coding	31085641	31072163	31078902	0.119724	RNFL	NA
ENSG00000158428	CATIP	chr2	protein_coding	219232817	219221578	2.19227e+08	0.119718	RPE+BM	NA
ENSG00000175894	TSPEAR	chr21	protein_coding	46131495	45917774	4.60246e+07	0.119716	RNFL	NA
ENSG00000163631	ALB	chr4	protein_coding	74287129	74269971	74278550	0.119715	RPE+BM	NA
ENSG00000120451	SNX19	chr11	protein_coding	130786382	130745765	1.30766e+08	0.119708	GCC	NA
ENSG00000122035	RASL11A	chr13	protein_coding	27847827	27844463	27846145	0.119701	RPE+BM	NA
ENSG00000131043	AAR2	chr20	protein_coding	34844863	34824338	3.48346e+07	0.119695	IPL	NA
ENSG00000160882	CYP11B1	chr8	protein_coding	143961236	143953772	143957504	0.119692	RNFL	NA
ENSG00000085733	CTTN	chr11	protein_coding	70282690	70244611	7.02637e+07	0.119687	INL	NA
ENSG00000124074	ENKD1	chr16	protein_coding	67700628	67696849	6.76987e+07	0.119681	RPE+BM	NA
ENSG00000099840	IZUMO4	chr19	protein_coding	2099583	2096867	2098225	0.119675	INL	NA
ENSG00000120254	MTHFD1L	chr6	protein_coding	151423023	151186814	1.51305e+08	0.119674	INL	NA
ENSG00000143545	RAB13	chr1	protein_coding	153958853	153954092	1.53956e+08	0.119673	GCC	NA
ENSG00000052723	SIKE1	chr1	protein_coding	115323308	115312104	115317706	0.119668	CSI	NA
ENSG00000034510	TMSB10	chr2	protein_coding	85133799	85132762	8.51333e+07	0.119665	PS	NA
ENSG00000170242	USP47	chr11	protein_coding	11980872	11862969	1.19219e+07	0.119664	GCC	NA
ENSG00000131899	LLGL1	chr17	protein_coding	18148188	18128935	1.81386e+07	0.119663	RNFL	NA
ENSG00000124177	CHD6	chr20	protein_coding	40247133	40030742	4.01389e+07	0.119659	INL	NA
ENSG00000171109	MFN1	chr3	protein_coding	179111008	179065479	1.79088e+08	0.119651	PS	NA
ENSG00000273291	RP11-136C24.3	chr3	protein_coding	NA	NA	NA	0.119651	CSI	NA
ENSG00000070159	PTPN3	chr9	protein_coding	112260593	112137973	112199283	0.119647	GCL	NA
ENSG00000187240	DYNC2H1	chr11	protein_coding	103350591	102980159	103165375	0.119643	CSI	NA
ENSG00000198626	RYR2	chr1	protein_coding	237997288	237205701	2.37601e+08	0.11963	RPE+BM	NA
ENSG00000078070	MCCC1	chr3	protein_coding	182817375	182733005	182775190	0.119628	RNFL	NA
ENSG00000146223	RPL7L1	chr6	protein_coding	42854731	42847670	4.28512e+07	0.119625	IPL	NA
ENSG00000269190	FBXO17	chr19	protein_coding	39466453	39432040	3.94492e+07	0.119616	INL	NA
ENSG00000143614	GATAD2B	chr1	protein_coding	153895451	153777202	1.53836e+08	0.119614	PS	NA
ENSG00000104976	SNAPC2	chr19	protein_coding	7988136	7985193	7.98666e+06	0.119607	GCC	NA
ENSG00000057294	PKP2	chr12	protein_coding	33049780	32943679	3.29967e+07	0.119606	IPL	NA
ENSG00000259431	THTPA	chr14	protein_coding	24028790	23980968	24004879	0.119604	CSI	NA
ENSG00000164733	CTSB	chr8	protein_coding	11725646	11700033	1.17128e+07	0.119597	INL	NA
ENSG00000110427	KIAA1549L	chr11	protein_coding	33695646	33563876	33629761	0.119594	IPL	NA
ENSG00000156587	UBE2L6	chr11	protein_coding	57335803	57319127	57327465	0.119587	CSI	NA
ENSG00000162373	BEND5	chr1	protein_coding	49242641	49193194	4.92179e+07	0.119577	CSI	NA
ENSG00000175093	SPSB4	chr3	protein_coding	140867453	140770742	1.40819e+08	0.119576	CSI	NA
ENSG00000148225	WDR31	chr9	protein_coding	116102620	116077930	116090275	0.119576	GCL	NA
ENSG00000162804	SNED1	chr2	protein_coding	242033643	241938254	2.41986e+08	0.119568	PS	NA
ENSG00000137720	C11orf1	chr11	protein_coding	111754797	111749947	111752372	0.119554	RPE+BM	NA
ENSG00000118482	PHF3	chr6	protein_coding	64425418	64345706	64385562	0.119551	INL	NA
ENSG00000135966	TGFBRAP1	chr2	protein_coding	105946171	105880846	1.05914e+08	0.119546	RPE+BM	NA
ENSG00000143556	S100A7	chr1	protein_coding	153433137	153430219	153431678	0.119544	CSI	NA
ENSG00000127554	GFER	chr16	protein_coding	2037750	2034149	2.03595e+06	0.119534	CSI	NA
ENSG00000179195	ZNF664	chr12	protein_coding	124499986	124457761	1.24479e+08	0.119531	INL	NA
ENSG00000142319	SLC6A3	chr5	protein_coding	1445543	1392904	1.41922e+06	0.11953	GCL	NA
ENSG00000005108	THSD7A	chr7	protein_coding	11871824	11410061	1.16409e+07	0.119528	OPL+ONL	NA
ENSG00000204839	MROH6	chr8	protein_coding	144654928	144648362	144651645	0.119525	CSI	NA
ENSG00000135090	TAOK3	chr12	protein_coding	118810750	118587605	1.18699e+08	0.119525	IPL	NA
ENSG00000065427	KARS	chr16	protein_coding	75681585	75661621	75671603	0.119516	OPL+ONL	NA
ENSG00000198189	HSD17B11	chr4	protein_coding	88312455	88257676	8.82851e+07	0.1195	INL	NA
ENSG00000142686	C1orf216	chr1	protein_coding	36184790	36179476	36182133	0.119495	GCL	NA
ENSG00000117266	CDK18	chr1	protein_coding	205501921	205473683	205487802	0.119492	IPL	NA
ENSG00000089693	MLF2	chr12	protein_coding	6862636	6857157	6.8599e+06	0.11949	IPL	NA
ENSG00000146426	TIAM2	chr6	protein_coding	155578857	155411422	1.55495e+08	0.119487	IPL	NA
ENSG00000152556	PFKM	chr12	protein_coding	48540187	48499655	48519921	0.119483	RPE+BM	NA
ENSG00000125812	GZF1	chr20	protein_coding	23353683	23345020	2.33494e+07	0.119476	GCL	NA
ENSG00000197312	DDI2	chr1	protein_coding	15987552	15943952	15965752	0.119476	GCC	NA
ENSG00000125388	GRK4	chr4	protein_coding	3042474	2965342	3003908	0.119472	CSI	NA
ENSG00000146054	TRIM7	chr5	protein_coding	180632293	180620923	180626608	0.119462	GCC	NA
ENSG00000196098	OR5K4	chr3	protein_coding	98073663	98072697	98073180	0.119454	OPL+ONL	NA
ENSG00000168843	FSTL5	chr4	protein_coding	163085186	162305043	1.62695e+08	0.119447	PS	NA
ENSG00000117215	PLA2G2D	chr1	protein_coding	20446059	20439142	2.04426e+07	0.119444	PS	NA
ENSG00000066735	KIF26A	chr14	protein_coding	104647235	104605059	104626147	0.119442	OPL+ONL	NA
ENSG00000197461	PDGFA	chr7	protein_coding	559481	536896	548188	0.119428	IPL	NA
ENSG00000152430	BOLL	chr2	protein_coding	198651036	198591602	198621319	0.119428	OPL+ONL	NA
ENSG00000188004	C1orf204	chr1	protein_coding	159825137	159804263	159814700	0.119426	IPL	NA
ENSG00000137502	RAB30	chr11	protein_coding	82782965	82684174	8.27336e+07	0.119424	RNFL	NA
ENSG00000244242	IFITM10	chr11	protein_coding	1771824	1753639	1.76273e+06	0.11942	RPE+BM	NA
ENSG00000106012	IQCE	chr7	protein_coding	2654368	2598605	2.62649e+06	0.119414	RPE+BM	NA
ENSG00000138073	PREB	chr2	protein_coding	27357542	27353624	27355583	0.119409	OPL+ONL	NA
ENSG00000153391	INO80C	chr18	protein_coding	33077955	33048290	3.30631e+07	0.119407	RNFL	NA
ENSG00000158941	CCAR2	chr8	protein_coding	22477983	22462144	2.24701e+07	0.119405	PS	NA
ENSG00000054282	SDCCAG8	chr1	protein_coding	243663393	243419306	2.43541e+08	0.119404	INL	NA
ENSG00000175857	GAPT	chr5	protein_coding	57792185	57787329	57789757	0.119403	CSI	NA
ENSG00000172046	USP19	chr3	protein_coding	49158371	49145478	4.91519e+07	0.119401	GCC	NA
ENSG00000144711	IQSEC1	chr3	protein_coding	13114617	12938541	13026579	0.119401	OPL+ONL	NA
ENSG00000204406	MBD5	chr2	protein_coding	149271044	148778579	1.49025e+08	0.119394	IPL	NA
ENSG00000162367	TAL1	chr1	protein_coding	47698007	47681961	47689984	0.119392	GCL	NA
ENSG00000166965	RCCD1	chr15	protein_coding	91506355	91498105	91502230	0.119391	PS	NA
ENSG00000188372	ZP3	chr7	protein_coding	76071388	76026840	76049114	0.119388	CSI	NA
ENSG00000100632	ERH	chr14	protein_coding	69865021	69846839	69855930	0.119382	INL	NA
ENSG00000171453	POLR1C	chr6	protein_coding	43489246	43484776	43487011	0.119379	INL	NA
ENSG00000071894	CPSF1	chr8	protein_coding	145634733	145618445	145626589	0.11936	RNFL	NA
ENSG00000105520	PLPPR2	chr19	protein_coding	NA	NA	NA	0.119358	RPE+BM	NA
ENSG00000134809	TIMM10	chr11	protein_coding	57298232	57295935	5.72971e+07	0.119353	INL	NA
ENSG00000106628	POLD2	chr7	protein_coding	44163169	44154278	4.41587e+07	0.119338	RPE+BM	NA
ENSG00000137218	FRS3	chr6	protein_coding	41747643	41737913	41742778	0.119337	CSI	NA
ENSG00000175166	PSMD2	chr3	protein_coding	184026842	184016885	1.84022e+08	0.119335	INL	NA
ENSG00000183801	OLFML1	chr11	protein_coding	7532606	7506599	7.5196e+06	0.119331	OPL+ONL	NA
ENSG00000167780	SOAT2	chr12	protein_coding	53518323	53497273	53507798	0.119328	IPL	NA
ENSG00000092148	HECTD1	chr14	protein_coding	31676729	31569320	3.1623e+07	0.119327	CSI	NA
ENSG00000180316	PNPLA1	chr6	protein_coding	36276372	36210944	36243658	0.119324	IPL	NA
ENSG00000204310	AGPAT1	chr6	protein_coding	32145888	32135982	32140935	0.119308	PS	NA
ENSG00000168818	STX18	chr4	protein_coding	4543775	4420695	4482235	0.119303	CSI	NA
ENSG00000169067	ACTBL2	chr5	protein_coding	56778636	56775842	56777239	0.119299	RPE+BM	NA
ENSG00000135119	RNFT2	chr12	protein_coding	117291436	117176095	1.17234e+08	0.119288	PS	NA
ENSG00000137880	GCHFR	chr15	protein_coding	41059911	41056284	4.10581e+07	0.119284	OPL+ONL	NA
ENSG00000183530	PRR14L	chr22	protein_coding	32146120	32077333	3.21117e+07	0.119281	GCC	NA
ENSG00000116983	HPCAL4	chr1	protein_coding	40157382	40144319	4.01509e+07	0.119279	RPE+BM	NA
ENSG00000158023	WDR66	chr12	protein_coding	122441832	122356462	122399147	0.119278	CSI	NA
ENSG00000204842	ATXN2	chr12	protein_coding	112037480	111890017	1.11964e+08	0.119268	RPE+BM	NA
ENSG00000176020	AMIGO3	chr3	protein_coding	49757238	49754266	49755752	0.11926	CSI	NA
ENSG00000101493	ZNF516	chr18	protein_coding	74207146	74069636	74138391	0.119254	IPL	NA
ENSG00000127249	ATP13A4	chr3	protein_coding	193272696	193119865	1.93196e+08	0.119252	GCC	NA
ENSG00000185621	LMLN	chr3	protein_coding	197770591	197687070	1.97729e+08	0.11925	OPL+ONL	NA
ENSG00000072195	SPEG	chr2	protein_coding	220358354	220299699	2.20329e+08	0.11923	CSI	NA
ENSG00000213079	SCAF8	chr6	protein_coding	155155378	155054511	1.55105e+08	0.11923	RNFL	NA
ENSG00000033170	FUT8	chr14	protein_coding	66210839	65877309	66044074	0.119226	IPL	NA
ENSG00000168175	MAPK1IP1L	chr14	protein_coding	55536912	55518361	5.55276e+07	0.119225	PS	NA
ENSG00000005448	WDR54	chr2	protein_coding	74652882	74648884	74650883	0.119217	CSI	NA
ENSG00000074966	TXK	chr4	protein_coding	48136273	48068409	48102341	0.119211	RPE+BM	NA
ENSG00000143001	TMEM61	chr1	protein_coding	55457966	55446464	55452215	0.119211	RPE+BM	NA
ENSG00000116667	C1orf21	chr1	protein_coding	184598155	184356149	184477152	0.11921	OPL+ONL	NA
ENSG00000254834	OR5M10	chr11	protein_coding	56345197	56344249	56344723	0.1192	CSI	NA
ENSG00000139880	CDH24	chr14	protein_coding	23526747	23516269	23521508	0.119199	CSI	NA
ENSG00000108309	RUNDC3A	chr17	protein_coding	42396038	42385926	42390982	0.119196	RNFL	NA
ENSG00000132423	COQ3	chr6	protein_coding	99842082	99817347	9.98297e+07	0.11919	GCL	NA
ENSG00000152102	FAM168B	chr2	protein_coding	131851004	131805448	131828226	0.119189	IPL	NA
ENSG00000177868	SVBP	chr1	protein_coding	NA	NA	NA	0.119187	GCL	NA
ENSG00000140299	BNIP2	chr15	protein_coding	59981642	59955061	5.99684e+07	0.119179	GCC	NA
ENSG00000165383	LRRC18	chr10	protein_coding	50122280	50117528	50119904	0.119178	INL	NA
ENSG00000163618	CADPS	chr3	protein_coding	62861064	62384020	62622542	0.119174	GCL	NA
ENSG00000157869	RAB28	chr4	protein_coding	13485989	13369346	1.34277e+07	0.119174	GCL	NA
ENSG00000175782	SLC35E3	chr12	protein_coding	69159853	69139935	69149894	0.119172	PS	NA
ENSG00000121417	ZNF211	chr19	protein_coding	58154147	58144534	5.81493e+07	0.11917	OPL+ONL	NA
ENSG00000171811	CFAP46	chr10	protein_coding	134756089	134621895	134688992	0.119163	INL	NA
ENSG00000161681	SHANK1	chr19	protein_coding	51220195	51165083	51192639	0.119158	IPL	NA
ENSG00000044459	CNTLN	chr9	protein_coding	17503921	17134988	1.73195e+07	0.119156	CSI	NA
ENSG00000125814	NAPB	chr20	protein_coding	23402156	23355155	2.33787e+07	0.119148	OPL+ONL	NA
ENSG00000204308	RNF5	chr6	protein_coding	32148570	32146161	3.21474e+07	0.119145	OPL+ONL	NA
ENSG00000163354	DCST2	chr1	protein_coding	155006257	154991002	1.54999e+08	0.119142	OPL+ONL	NA
ENSG00000130037	KCNA5	chr12	protein_coding	5155954	5153084	5154519	0.119138	INL	NA
ENSG00000108839	ALOX12	chr17	protein_coding	6914055	6899383	6906719	0.119137	GCL	NA
ENSG00000155833	CYLC2	chr9	protein_coding	105780770	105757592	105769181	0.119129	RPE+BM	NA
ENSG00000022567	SLC45A4	chr8	protein_coding	142264728	142217264	142240996	0.119128	GCC	NA
ENSG00000166816	LDHD	chr16	protein_coding	75150670	75145757	7.51482e+07	0.119125	CSI	NA
ENSG00000125337	KIF25	chr6	protein_coding	168445769	168418552	1.68432e+08	0.119122	INL	NA
ENSG00000196946	ZNF705A	chr12	protein_coding	8332642	8325149	8.3289e+06	0.119112	RPE+BM	NA
ENSG00000165434	PGM2L1	chr11	protein_coding	74109502	74041360	74075431	0.119106	IPL	NA
ENSG00000120533	ENY2	chr8	protein_coding	110358189	110346551	110352370	0.119097	PS	NA
ENSG00000038532	CLEC16A	chr16	protein_coding	11276046	11038344	11157195	0.119097	OPL+ONL	NA
ENSG00000154328	NEIL2	chr8	protein_coding	11644854	11627171	1.1636e+07	0.119091	RNFL	NA
ENSG00000147316	MCPH1	chr8	protein_coding	6501140	6264112	6382626	0.119087	IPL	NA
ENSG00000160862	AZGP1	chr7	protein_coding	99573735	99564349	99569042	0.119086	GCC	NA
ENSG00000166326	TRIM44	chr11	protein_coding	35830930	35684352	35757641	0.119077	INL	NA
ENSG00000167178	ISLR2	chr15	protein_coding	74429143	74421714	7.44254e+07	0.119076	GCC	NA
ENSG00000132640	BTBD3	chr20	protein_coding	11907243	11871370	1.18893e+07	0.11907	INL	NA
ENSG00000242173	ARHGDIG	chr16	protein_coding	333003	330605	331804	0.119069	GCC	NA
ENSG00000118156	ZNF541	chr19	protein_coding	48059113	48023941	48041527	0.119064	RNFL	NA
ENSG00000179674	ARL14	chr3	protein_coding	160396235	160394947	160395591	0.119062	GCC	NA
ENSG00000155087	ODF1	chr8	protein_coding	103573245	103563847	103568546	0.119058	RPE+BM	NA
ENSG00000008226	DLEC1	chr3	protein_coding	38164228	38080695	3.81225e+07	0.119057	GCC	NA
ENSG00000203867	RBM20	chr10	protein_coding	112599229	112404154	1.12502e+08	0.119056	CSI	NA
ENSG00000136002	ARHGEF4	chr2	protein_coding	131804826	131674223	1.3174e+08	0.119053	CSI	NA
ENSG00000135720	DYNC1LI2	chr16	protein_coding	66785525	66754798	6.67702e+07	0.119044	INL	NA
ENSG00000203724	C1orf53	chr1	protein_coding	197876497	197871681	197874089	0.119033	RPE+BM	NA
ENSG00000176102	CSTF3	chr11	protein_coding	33183037	33106129	33144583	0.119032	OPL+ONL	NA
ENSG00000174837	ADGRE1	chr19	protein_coding	NA	NA	NA	0.11903	RNFL	NA
ENSG00000167580	AQP2	chr12	protein_coding	50352664	50344523	5.03486e+07	0.119028	GCL	NA
ENSG00000100109	TFIP11	chr22	protein_coding	26908437	26887893	26898165	0.119027	INL	NA
ENSG00000139725	RHOF	chr12	protein_coding	122231594	122215659	1.22224e+08	0.119026	GCC	NA
ENSG00000067221	STOML1	chr15	protein_coding	74286963	74275558	7.42813e+07	0.119025	GCC	NA
ENSG00000148334	PTGES2	chr9	protein_coding	130890741	130882971	130886856	0.119024	OPL+ONL	NA
ENSG00000117215	PLA2G2D	chr1	protein_coding	20446059	20439142	2.04426e+07	0.119022	GCL	NA
ENSG00000178078	STAP2	chr19	protein_coding	4338847	4324039	4331443	0.119018	OPL+ONL	NA
ENSG00000074800	ENO1	chr1	protein_coding	8939151	8921058	8.9301e+06	0.119016	PS	NA
ENSG00000124067	SLC12A4	chr16	protein_coding	68002597	67977376	6.799e+07	0.119015	CSI	NA
ENSG00000171604	CXXC5	chr5	protein_coding	139062680	139028300	139045490	0.119014	RNFL	NA
ENSG00000169174	PCSK9	chr1	protein_coding	55530526	55505148	55517837	0.119006	INL	NA
ENSG00000196166	C8orf86	chr8	protein_coding	38386180	38368351	3.83773e+07	0.119004	RPE+BM	NA
ENSG00000160181	TFF2	chr21	protein_coding	43771208	43766466	43768837	0.118997	PS	NA
ENSG00000099617	EFNA2	chr19	protein_coding	1301429	1286152	1.29379e+06	0.118994	CSI	NA
ENSG00000077312	SNRPA	chr19	protein_coding	41271297	41256758	4.1264e+07	0.118992	GCL	NA
ENSG00000125637	PSD4	chr2	protein_coding	113960677	113931559	113946118	0.118992	RPE+BM	NA
ENSG00000120251	GRIA2	chr4	protein_coding	158287226	158141735	1.58214e+08	0.118978	CSI	NA
ENSG00000113719	ERGIC1	chr5	protein_coding	172379688	172261222	172320455	0.11897	CSI	NA
ENSG00000101292	PROKR2	chr20	protein_coding	5295015	5282685	5288850	0.11897	GCL	NA
ENSG00000165185	KIAA1958	chr9	protein_coding	115427591	115249247	115338419	0.11897	GCC	NA
ENSG00000166415	WDR72	chr15	protein_coding	54055075	53805937	53930506	0.11897	OPL+ONL	NA
ENSG00000167323	STIM1	chr11	protein_coding	4114440	3876932	3995686	0.118966	RPE+BM	NA
ENSG00000145191	EIF2B5	chr3	protein_coding	183863099	183852809	183857954	0.118964	CSI	NA
ENSG00000184047	DIABLO	chr12	protein_coding	122712081	122692208	1.22702e+08	0.11896	OPL+ONL	NA
ENSG00000125869	LAMP5	chr20	protein_coding	9511171	9495004	9.50309e+06	0.118959	IPL	NA
ENSG00000117984	CTSD	chr11	protein_coding	1785222	1773981	1.7796e+06	0.118959	IPL	NA
ENSG00000136451	VEZF1	chr17	protein_coding	56065615	56048909	56057262	0.118948	PS	NA
ENSG00000136169	SETDB2	chr13	protein_coding	50069139	50018428	5.00438e+07	0.118946	GCC	NA
ENSG00000169583	CLIC3	chr9	protein_coding	139891024	139889059	1.3989e+08	0.118946	RPE+BM	NA
ENSG00000064270	ATP2C2	chr16	protein_coding	84497793	84402128	8.445e+07	0.118943	GCL	NA
ENSG00000079785	DDX1	chr2	protein_coding	15771235	15731744	1.57515e+07	0.118942	OPL+ONL	NA
ENSG00000241598	KRTAP5-4	chr11	protein_coding	1643368	1642187	1.64278e+06	0.118936	CSI	NA
ENSG00000117602	RCAN3	chr1	protein_coding	24863510	24828840	24846175	0.118936	RNFL	NA
ENSG00000109534	GAR1	chr4	protein_coding	110745893	110736665	110741279	0.118932	CSI	NA
ENSG00000136840	ST6GALNAC4	chr9	protein_coding	130679305	130670164	1.30675e+08	0.118928	GCL	NA
ENSG00000162384	C1orf123	chr1	protein_coding	53686289	53679771	53683030	0.118923	CSI	NA
ENSG00000148377	IDI2	chr10	protein_coding	1071799	1064846	1.06832e+06	0.118922	GCL	NA
ENSG00000197296	FITM2	chr20	protein_coding	42939889	42935196	4.29375e+07	0.118917	INL	NA
ENSG00000107816	LZTS2	chr10	protein_coding	102767593	102756863	102762228	0.118916	PS	NA
ENSG00000165678	GHITM	chr10	protein_coding	85913311	85899184	8.59062e+07	0.118914	RPE+BM	NA
ENSG00000176974	SHMT1	chr17	protein_coding	18266877	18231173	18249025	0.118891	PS	NA
ENSG00000142534	RPS11	chr19	protein_coding	50002969	49999621	50001295	0.118889	GCC	NA
ENSG00000133321	RARRES3	chr11	protein_coding	63313930	63304272	63309101	0.118883	RNFL	NA
ENSG00000244509	APOBEC3C	chr22	protein_coding	39414825	39410264	3.94125e+07	0.118881	RNFL	NA
ENSG00000188393	CLEC2A	chr12	protein_coding	10084980	10051271	1.00681e+07	0.118879	RPE+BM	NA
ENSG00000213920	MDP1	chr14	protein_coding	24685276	24683142	24684209	0.118875	GCC	NA
ENSG00000205758	CRYZL1	chr21	protein_coding	35014160	34961647	3.49879e+07	0.118868	INL	NA
ENSG00000187531	SIRT7	chr17	protein_coding	79876058	79869814	79872936	0.118868	GCC	NA
ENSG00000112294	ALDH5A1	chr6	protein_coding	24537435	24495196	2.45163e+07	0.118859	RNFL	NA
ENSG00000130540	SULT4A1	chr22	protein_coding	44258378	44220386	44239382	0.118857	RNFL	NA
ENSG00000183530	PRR14L	chr22	protein_coding	32146120	32077333	3.21117e+07	0.118854	OPL+ONL	NA
ENSG00000185198	PRSS57	chr19	protein_coding	695461	685545	690503	0.118852	PS	NA
ENSG00000168634	WFDC13	chr20	protein_coding	44337456	44330654	44334055	0.118852	CSI	NA
ENSG00000188827	SLX4	chr16	protein_coding	3661585	3631183	3646384	0.118844	INL	NA
ENSG00000127990	SGCE	chr7	protein_coding	94285521	94214535	94250028	0.118843	IPL	NA
ENSG00000179364	PACS2	chr14	protein_coding	105864484	105767147	1.05816e+08	0.11884	RNFL	NA
ENSG00000071242	RPS6KA2	chr6	protein_coding	167275771	166822853	167049312	0.118835	IPL	NA
ENSG00000128536	CDHR3	chr7	protein_coding	105676877	105603656	1.0564e+08	0.118834	GCL	NA
ENSG00000156253	RWDD2B	chr21	protein_coding	30391685	30378079	30384882	0.118834	RPE+BM	NA
ENSG00000168899	VAMP5	chr2	protein_coding	85820511	85811530	8.5816e+07	0.118832	PS	NA
ENSG00000164535	DAGLB	chr7	protein_coding	6487643	6448746	6.46819e+06	0.118828	RNFL	NA
ENSG00000175324	LSM1	chr8	protein_coding	38034248	38020838	38027543	0.118827	IPL	NA
ENSG00000204427	ABHD16A	chr6	protein_coding	3001955	2985531	2993743	0.118822	GCL	NA
ENSG00000068383	INPP5A	chr10	protein_coding	134596984	134351352	134474168	0.118817	RPE+BM	NA
ENSG00000133048	CHI3L1	chr1	protein_coding	203155922	203148058	203151990	0.118814	PS	NA
ENSG00000166046	TCP11L2	chr12	protein_coding	106740792	106696568	106718680	0.118809	PS	NA
ENSG00000204592	HLA-E	chr6	protein_coding	30461982	30457182	30459582	0.118807	CSI	NA
ENSG00000113369	ARRDC3	chr5	protein_coding	90679149	90664540	9.06718e+07	0.118806	IPL	NA
ENSG00000100445	SDR39U1	chr14	protein_coding	24912111	24908971	24910541	0.118802	OPL+ONL	NA
ENSG00000163848	ZNF148	chr3	protein_coding	125094198	124944512	125019355	0.1188	RPE+BM	NA
ENSG00000174514	MFSD4A	chr1	protein_coding	NA	NA	NA	0.118799	OPL+ONL	NA
ENSG00000124780	KCNK17	chr6	protein_coding	39282237	39266776	3.92745e+07	0.118797	RPE+BM	NA
ENSG00000154764	WNT7A	chr3	protein_coding	13921618	13860081	1.38908e+07	0.118795	GCC	NA
ENSG00000177548	RABEP2	chr16	protein_coding	28936532	28915741	2.89261e+07	0.118793	GCC	NA
ENSG00000006652	IFRD1	chr7	protein_coding	112117258	112063198	112090228	0.118791	OPL+ONL	NA
ENSG00000100410	PHF5A	chr22	protein_coding	41864708	41855720	41860214	0.118785	IPL	NA
ENSG00000136695	IL36RN	chr2	protein_coding	113822320	113816214	113819267	0.118778	RNFL	NA
ENSG00000204060	FOXO6	chr1	protein_coding	41849263	41827602	4.18384e+07	0.118772	RNFL	NA
ENSG00000183914	DNAH2	chr17	protein_coding	7737058	7623038	7680048	0.118772	RPE+BM	NA
ENSG00000162063	CCNF	chr16	protein_coding	2508859	2479394	2.49413e+06	0.118767	IPL	NA
ENSG00000167815	PRDX2	chr19	protein_coding	12912724	12907633	1.29102e+07	0.118766	RNFL	NA
ENSG00000100024	UPB1	chr22	protein_coding	24922553	24891250	2.49069e+07	0.118765	PS	NA
ENSG00000174469	CNTNAP2	chr7	protein_coding	148118088	145813452	146965770	0.118764	CSI	NA
ENSG00000181666	HKR1	chr19	protein_coding	37855357	37825579	37840468	0.118764	GCC	NA
ENSG00000168763	CNNM3	chr2	protein_coding	97501121	97481990	9.74916e+07	0.11876	GCL	NA
ENSG00000204644	ZFP57	chr6	protein_coding	1163760	1158970	1161365	0.11876	GCL	NA
ENSG00000166526	ZNF3	chr7	protein_coding	99679387	99661469	99670428	0.118758	IPL	NA
ENSG00000137343	ATAT1	chr6	protein_coding	1996456	1976518	1986487	0.118756	GCL	NA
ENSG00000177125	ZBTB34	chr9	protein_coding	129648156	129622943	1.29636e+08	0.118753	INL	NA
ENSG00000213462	ERV3-1	chr7	protein_coding	64467124	64450732	64458928	0.118751	RNFL	NA
ENSG00000118007	STAG1	chr3	protein_coding	136471245	136055998	1.36264e+08	0.118743	INL	NA
ENSG00000204640	NMS	chr2	protein_coding	101099742	101086943	1.01093e+08	0.118739	RPE+BM	NA
ENSG00000164068	RNF123	chr3	protein_coding	49758962	49726949	4.9743e+07	0.118734	PS	NA
ENSG00000006652	IFRD1	chr7	protein_coding	112117258	112063198	112090228	0.118732	RNFL	NA
ENSG00000138794	CASP6	chr4	protein_coding	110624629	110609784	1.10617e+08	0.118724	GCC	NA
ENSG00000099901	RANBP1	chr22	protein_coding	20114880	20103460	20109170	0.118714	GCC	NA
ENSG00000221883	ARIH2OS	chr3	protein_coding	48956818	48955220	48956019	0.118713	RPE+BM	NA
ENSG00000083312	TNPO1	chr5	protein_coding	72210215	72112417	72161316	0.118708	RNFL	NA
ENSG00000183628	DGCR6	chr22	protein_coding	18899601	18893735	18896668	0.118706	GCL	NA
ENSG00000145220	LYAR	chr4	protein_coding	4291896	4269428	4280662	0.118702	PS	NA
ENSG00000141965	FEM1A	chr19	protein_coding	4795571	4791727	4793649	0.118701	IPL	NA
ENSG00000198625	MDM4	chr1	protein_coding	204527248	204485506	204506377	0.118697	RNFL	NA
ENSG00000107863	ARHGAP21	chr10	protein_coding	25012597	24872537	24942567	0.118694	INL	NA
ENSG00000170296	GABARAP	chr17	protein_coding	7145753	7143737	7144745	0.118685	GCL	NA
ENSG00000186973	FAM183A	chr1	protein_coding	43622067	43613593	43617830	0.118681	RNFL	NA
ENSG00000206203	TSSK2	chr22	protein_coding	19120136	19118320	19119228	0.118676	RPE+BM	NA
ENSG00000162244	RPL29	chr3	protein_coding	52029958	52027643	5.20288e+07	0.118673	IPL	NA
ENSG00000153291	SLC25A27	chr6	protein_coding	46645927	46620651	46633289	0.11867	CSI	NA
ENSG00000108479	GALK1	chr17	protein_coding	73761280	73754017	7.37576e+07	0.11867	GCC	NA
ENSG00000075234	TTC38	chr22	protein_coding	46689905	46663860	4.66769e+07	0.118669	RPE+BM	NA
ENSG00000081059	TCF7	chr5	protein_coding	133483920	133450401	1.33467e+08	0.118666	INL	NA
ENSG00000181135	ZNF707	chr8	protein_coding	144777555	144766621	144772088	0.118661	CSI	NA
ENSG00000254440	PBOV1	chr6	protein_coding	138539627	138537126	1.38538e+08	0.118655	INL	NA
ENSG00000115020	PIKFYVE	chr2	protein_coding	209223475	209130990	2.09177e+08	0.11865	PS	NA
ENSG00000171786	NHLH1	chr1	protein_coding	160342638	160336860	160339749	0.118644	GCC	NA
ENSG00000175482	POLD4	chr11	protein_coding	67121067	67118235	67119651	0.118644	PS	NA
ENSG00000178226	PRSS36	chr16	protein_coding	31161415	31150246	3.11558e+07	0.11864	RPE+BM	NA
ENSG00000120910	PPP3CC	chr8	protein_coding	22398657	22298482	2.23486e+07	0.118633	CSI	NA
ENSG00000154945	ANKRD40	chr17	protein_coding	48785270	48770550	48777910	0.118632	GCC	NA
ENSG00000150593	PDCD4	chr10	protein_coding	112659764	112631552	112645658	0.118631	GCL	NA
ENSG00000128394	APOBEC3F	chr22	protein_coding	39451975	39436672	3.94443e+07	0.11863	IPL	NA
ENSG00000124171	PARD6B	chr20	protein_coding	49370278	49348080	49359179	0.118629	GCL	NA
ENSG00000068697	LAPTM4A	chr2	protein_coding	20251789	20232410	2.02421e+07	0.118626	OPL+ONL	NA
ENSG00000111707	SUDS3	chr12	protein_coding	118855840	118814357	1.18835e+08	0.118626	IPL	NA
ENSG00000178338	ZNF354B	chr5	protein_coding	178311424	178286953	1.78299e+08	0.118619	PS	NA
ENSG00000137942	FNBP1L	chr1	protein_coding	94020218	93913687	9.3967e+07	0.118617	PS	NA
ENSG00000146826	C7orf43	chr7	protein_coding	99756302	99752042	99754172	0.118616	GCC	NA
ENSG00000168038	ULK4	chr3	protein_coding	42003660	41288089	4.16459e+07	0.118615	PS	NA
ENSG00000079257	LXN	chr3	protein_coding	158390482	158384202	158387342	0.118614	OPL+ONL	NA
ENSG00000166783	KIAA0430	chr16	protein_coding	15737023	15688225	15712624	0.118604	CSI	NA
ENSG00000154518	ATP5G3	chr2	protein_coding	176046490	176040985	1.76044e+08	0.118604	IPL	NA
ENSG00000161888	SPC24	chr19	protein_coding	11266484	11257830	11262157	0.118604	OPL+ONL	NA
ENSG00000164944	KIAA1429	chr8	protein_coding	95565746	95500004	95532875	0.118592	GCL	NA
ENSG00000171953	ATPAF2	chr17	protein_coding	17942480	17921333	1.79319e+07	0.118592	CSI	NA
ENSG00000178358	OR2D3	chr11	protein_coding	6943225	6942232	6.94273e+06	0.118586	CSI	NA
ENSG00000073792	IGF2BP2	chr3	protein_coding	185542827	185361526	1.85452e+08	0.11858	GCL	NA
ENSG00000175066	GK5	chr3	protein_coding	141944449	141876368	1.4191e+08	0.118578	CSI	NA
ENSG00000185800	DMWD	chr19	protein_coding	46296060	46286263	4.62912e+07	0.118563	RPE+BM	NA
ENSG00000212127	TAS2R14	chr12	protein_coding	11091806	11090852	11091329	0.118555	GCL	NA
ENSG00000048028	USP28	chr11	protein_coding	113746292	113668596	113707444	0.118553	IPL	NA
ENSG00000061455	PRDM6	chr5	protein_coding	122523745	122424840	1.22474e+08	0.118553	CSI	NA
ENSG00000175137	SH3BP5L	chr1	protein_coding	249120154	249104650	249112402	0.118552	GCL	NA
ENSG00000100652	SLC10A1	chr14	protein_coding	70264006	70242551	7.02533e+07	0.118551	PS	NA
ENSG00000095485	CWF19L1	chr10	protein_coding	102027437	101992054	1.0201e+08	0.118542	INL	NA
ENSG00000138002	IFT172	chr2	protein_coding	27712678	27667239	2.769e+07	0.118539	RPE+BM	NA
ENSG00000110318	CEP126	chr11	protein_coding	NA	NA	NA	0.118532	CSI	NA
ENSG00000174939	ASPHD1	chr16	protein_coding	29917377	29912146	2.99148e+07	0.11853	GCL	NA
ENSG00000175221	MED16	chr19	protein_coding	893218	867961	880590	0.118522	INL	NA
ENSG00000243566	UPK3B	chr7	protein_coding	76157199	76139739	76148469	0.118521	OPL+ONL	NA
ENSG00000182180	MRPS16	chr10	protein_coding	75012451	75008600	7.50105e+07	0.118517	RPE+BM	NA
ENSG00000109790	KLHL5	chr4	protein_coding	39127853	39046450	3.90872e+07	0.118517	GCC	NA
ENSG00000102854	MSLN	chr16	protein_coding	818865	810764	814814	0.118515	RPE+BM	NA
ENSG00000134369	NAV1	chr1	protein_coding	201796102	201617449	2.01707e+08	0.118514	GCC	NA
ENSG00000057294	PKP2	chr12	protein_coding	33049780	32943679	3.29967e+07	0.118513	RNFL	NA
ENSG00000132300	PTCD3	chr2	protein_coding	86369280	86333304	86351292	0.118511	GCL	NA
ENSG00000167110	GOLGA2	chr9	protein_coding	131038268	131018107	1.31028e+08	0.118507	PS	NA
ENSG00000162039	MEIOB	chr16	protein_coding	1922179	1883983	1903081	0.118507	IPL	NA
ENSG00000112761	WISP3	chr6	protein_coding	112390887	112375277	112383082	0.118495	CSI	NA
ENSG00000076344	RGS11	chr16	protein_coding	325943	318299	322121	0.118494	RPE+BM	NA
ENSG00000163939	PBRM1	chr3	protein_coding	52719866	52579367	5.26496e+07	0.118493	INL	NA
ENSG00000167791	CABP2	chr11	protein_coding	67290899	67286417	67288658	0.118492	CSI	NA
ENSG00000100036	SLC35E4	chr22	protein_coding	31043862	31031792	31037827	0.118491	GCC	NA
ENSG00000095485	CWF19L1	chr10	protein_coding	102027437	101992054	1.0201e+08	0.118488	RPE+BM	NA
ENSG00000090975	PITPNM2	chr12	protein_coding	123595036	123468026	123531531	0.118483	INL	NA
ENSG00000104164	BLOC1S6	chr15	protein_coding	45901909	45879416	4.58907e+07	0.118483	RPE+BM	NA
ENSG00000180398	MCFD2	chr2	protein_coding	47168994	47129008	47149001	0.118482	INL	NA
ENSG00000178726	THBD	chr20	protein_coding	23030301	23026269	23028285	0.118475	CSI	NA
ENSG00000134248	LAMTOR5	chr1	protein_coding	110950546	110943876	110947211	0.118462	RNFL	NA
ENSG00000030582	GRN	chr17	protein_coding	42430470	42422490	42426480	0.118458	IPL	NA
ENSG00000165478	HEPACAM	chr11	protein_coding	124806308	124789145	1.24798e+08	0.118453	IPL	NA
ENSG00000083099	LYRM2	chr6	protein_coding	90348474	90341942	90345208	0.118449	GCL	NA
ENSG00000118514	ALDH8A1	chr6	protein_coding	135271260	135238527	1.35255e+08	0.118445	INL	NA
ENSG00000197568	HHLA3	chr1	protein_coding	70833705	70820492	7.08271e+07	0.118439	INL	NA
ENSG00000149571	KIRREL3	chr11	protein_coding	126870766	126293395	1.26582e+08	0.118428	IPL	NA
ENSG00000135392	DNAJC14	chr12	protein_coding	56223420	56214743	5.62191e+07	0.118427	PS	NA
ENSG00000131115	ZNF227	chr19	protein_coding	44741421	44716680	4.47291e+07	0.11841	GCC	NA
ENSG00000125813	PAX1	chr20	protein_coding	21699124	21686296	21692710	0.11841	GCC	NA
ENSG00000188710	QRFP	chr9	protein_coding	133769225	133768814	1.33769e+08	0.118405	CSI	NA
ENSG00000103502	CDIPT	chr16	protein_coding	29874609	29869676	2.98721e+07	0.118402	OPL+ONL	NA
ENSG00000237330	RNF223	chr1	protein_coding	1009687	1007125	1008406	0.118396	RPE+BM	NA
ENSG00000159322	ADPGK	chr15	protein_coding	73076126	73043707	7.30599e+07	0.118395	CSI	NA
ENSG00000196188	CTSE	chr1	protein_coding	206332104	206317458	206324781	0.11839	GCC	NA
ENSG00000095794	CREM	chr10	protein_coding	35501886	35415768	35458827	0.118388	GCC	NA
ENSG00000171163	ZNF692	chr1	protein_coding	249153315	249144202	2.49149e+08	0.118386	RNFL	NA
ENSG00000187699	C2orf88	chr2	protein_coding	191068210	191002485	1.91035e+08	0.118385	GCL	NA
ENSG00000001084	GCLC	chr6	protein_coding	53409927	53362139	53386033	0.118383	CSI	NA
ENSG00000105419	MEIS3	chr19	protein_coding	47922785	47906374	4.79146e+07	0.118381	IPL	NA
ENSG00000148120	C9orf3	chr9	protein_coding	97849500	97488950	97669225	0.118369	CSI	NA
ENSG00000182450	KCNK4	chr11	protein_coding	64067503	64058792	6.40631e+07	0.118369	GCL	NA
ENSG00000197728	RPS26	chr12	protein_coding	56438007	56435685	56436846	0.118367	GCC	NA
ENSG00000215397	SCRT2	chr20	protein_coding	656823	642239	649531	0.118366	RNFL	NA
ENSG00000173156	RHOD	chr11	protein_coding	66839488	66824288	66831888	0.118363	RNFL	NA
ENSG00000100336	APOL4	chr22	protein_coding	36600879	36585175	36593027	0.118358	INL	NA
ENSG00000152240	HAUS1	chr18	protein_coding	43708299	43684297	43696298	0.118356	RPE+BM	NA
ENSG00000196220	SRGAP3	chr3	protein_coding	9291369	9022275	9156822	0.118354	PS	NA
ENSG00000214274	ANG	chr14	protein_coding	21162345	21152335	21157340	0.118352	RPE+BM	NA
ENSG00000214113	LYRM4	chr6	protein_coding	5261183	5108652	5.18492e+06	0.11835	GCC	NA
ENSG00000160783	PMF1	chr1	protein_coding	156209868	156182778	156196323	0.118349	CSI	NA
ENSG00000167701	GPT	chr8	protein_coding	145732555	145729464	1.45731e+08	0.118347	GCC	NA
ENSG00000117322	CR2	chr1	protein_coding	207663240	207627644	207645442	0.118334	PS	NA
ENSG00000160917	CPSF4	chr7	protein_coding	99054996	99036562	99045779	0.118329	RNFL	NA
ENSG00000109805	NCAPG	chr4	protein_coding	17846487	17812435	17829461	0.118327	CSI	NA
ENSG00000106609	TMEM248	chr7	protein_coding	66423538	66386202	66404870	0.118321	GCL	NA
ENSG00000214575	CPEB1	chr15	protein_coding	83316767	83211950	8.32644e+07	0.118315	GCC	NA
ENSG00000089157	RPLP0	chr12	protein_coding	120639014	120634502	120636758	0.118305	RPE+BM	NA
ENSG00000114030	KPNA1	chr3	protein_coding	122233786	122140747	1.22187e+08	0.118305	GCL	NA
ENSG00000178996	SNX18	chr5	protein_coding	53842416	53813588	53828002	0.1183	GCL	NA
ENSG00000138685	FGF2	chr4	protein_coding	123819390	123747862	123783626	0.118293	GCC	NA
ENSG00000004975	DVL2	chr17	protein_coding	7137863	7128660	7.13326e+06	0.118292	GCC	NA
ENSG00000164418	GRIK2	chr6	protein_coding	102517958	101846860	102182409	0.11829	OPL+ONL	NA
ENSG00000254772	EEF1G	chr11	protein_coding	62341460	62327072	62334266	0.118289	IPL	NA
ENSG00000172382	PRSS27	chr16	protein_coding	2770552	2762422	2766487	0.118289	OPL+ONL	NA
ENSG00000167264	DUS2	chr16	protein_coding	68113226	68056846	68085036	0.118282	GCL	NA
ENSG00000198915	RASGEF1A	chr10	protein_coding	43762367	43689980	4.37262e+07	0.118279	RPE+BM	NA
ENSG00000249751	ECSCR	chr5	protein_coding	138842328	138784242	138813285	0.118279	GCL	NA
ENSG00000106560	GIMAP2	chr7	protein_coding	150390728	150382793	1.50387e+08	0.118277	RPE+BM	NA
ENSG00000168806	LCMT2	chr15	protein_coding	43622820	43619973	4.36214e+07	0.11826	RPE+BM	NA
ENSG00000159792	PSKH1	chr16	protein_coding	67963581	67927174	6.79454e+07	0.118257	RNFL	NA
ENSG00000100395	L3MBTL2	chr22	protein_coding	41627275	41601312	4.16143e+07	0.118252	RNFL	NA
ENSG00000163666	HESX1	chr3	protein_coding	57234280	57231943	5.72331e+07	0.118235	GCC	NA
ENSG00000136891	TEX10	chr9	protein_coding	103115259	103064356	1.0309e+08	0.118231	OPL+ONL	NA
ENSG00000164171	ITGA2	chr5	protein_coding	52390609	52285155	52337882	0.11823	CSI	NA
ENSG00000022277	RTFDC1	chr20	protein_coding	55093942	55043640	55068791	0.118223	PS	NA
ENSG00000145741	BTF3	chr5	protein_coding	72801448	72794249	7.27978e+07	0.118219	GCC	NA
ENSG00000187239	FNBP1	chr9	protein_coding	132805473	132649465	132727469	0.118214	OPL+ONL	NA
ENSG00000071909	MYO3B	chr2	protein_coding	171511674	171034654	171273164	0.118213	PS	NA
ENSG00000149218	ENDOD1	chr11	protein_coding	94865815	94822973	94844394	0.118212	GCL	NA
ENSG00000084652	TXLNA	chr1	protein_coding	32663886	32645344	32654615	0.118204	GCC	NA
ENSG00000175602	CCDC85B	chr11	protein_coding	65659106	65657874	65658490	0.118203	RNFL	NA
ENSG00000108828	VAT1	chr17	protein_coding	41174459	41166621	41170540	0.1182	OPL+ONL	NA
ENSG00000119986	AVPI1	chr10	protein_coding	99447015	99437180	9.94421e+07	0.118188	GCL	NA
ENSG00000090097	PCBP4	chr3	protein_coding	52001482	51991469	5.19965e+07	0.118185	PS	NA
ENSG00000256525	POLG2	chr17	protein_coding	62493184	62473901	6.24835e+07	0.11818	RNFL	NA
ENSG00000135824	RGS8	chr1	protein_coding	182642067	182615791	182628929	0.118172	OPL+ONL	NA
ENSG00000164776	PHKG1	chr7	protein_coding	56160689	56147975	56154332	0.118169	GCL	NA
ENSG00000132793	LPIN3	chr20	protein_coding	39989225	39969492	3.99794e+07	0.118163	PS	NA
ENSG00000196419	XRCC6	chr22	protein_coding	42060052	42017166	42038609	0.118162	GCL	NA
ENSG00000130299	GTPBP3	chr19	protein_coding	17453540	17445790	17449665	0.118149	GCC	NA
ENSG00000100503	NIN	chr14	protein_coding	51297839	51186480	5.12422e+07	0.118141	CSI	NA
ENSG00000180483	DEFB119	chr20	protein_coding	29978452	29964965	2.99717e+07	0.118136	RPE+BM	NA
ENSG00000104408	EIF3E	chr8	protein_coding	109260959	109213971	109237465	0.118132	CSI	NA
ENSG00000011009	LYPLA2	chr1	protein_coding	24122029	24117645	24119837	0.118129	RNFL	NA
ENSG00000004487	KDM1A	chr1	protein_coding	23410184	23345940	23378062	0.118127	INL	NA
ENSG00000162804	SNED1	chr2	protein_coding	242033643	241938254	2.41986e+08	0.118119	GCL	NA
ENSG00000176769	TCERG1L	chr10	protein_coding	133109984	132890654	133000319	0.118107	IPL	NA
ENSG00000197136	PCNX3	chr11	protein_coding	NA	NA	NA	0.1181	GCL	NA
ENSG00000033800	PIAS1	chr15	protein_coding	68480404	68346571	6.84135e+07	0.118099	OPL+ONL	NA
ENSG00000157890	MEGF11	chr15	protein_coding	66546075	66187633	66366854	0.11809	OPL+ONL	NA
ENSG00000184719	RNLS	chr10	protein_coding	90343082	90033620	90188351	0.118086	RPE+BM	NA
ENSG00000135473	PAN2	chr12	protein_coding	56727837	56710006	5.67189e+07	0.11808	GCC	NA
ENSG00000099381	SETD1A	chr16	protein_coding	30995981	30968614	3.09823e+07	0.118072	CSI	NA
ENSG00000159763	PIP	chr7	protein_coding	142836834	142829173	1.42833e+08	0.118071	GCC	NA
ENSG00000139351	SYCP3	chr12	protein_coding	102133250	102122425	1.02128e+08	0.11807	PS	NA
ENSG00000126106	TMEM53	chr1	protein_coding	45140280	45118918	45129599	0.118069	INL	NA
ENSG00000184389	A3GALT2	chr1	protein_coding	33786699	33772366	3.37795e+07	0.118069	GCL	NA
ENSG00000131748	STARD3	chr17	protein_coding	37820454	37793332	37806893	0.118068	OPL+ONL	NA
ENSG00000112964	GHR	chr5	protein_coding	42721980	42423876	42572928	0.118057	INL	NA
ENSG00000104375	STK3	chr8	protein_coding	99954799	99466858	9.97108e+07	0.118045	GCL	NA
ENSG00000168350	DEGS2	chr14	protein_coding	100626012	100612752	100619382	0.118045	CSI	NA
ENSG00000175787	ZNF169	chr9	protein_coding	97064111	97021547	97042829	0.118044	OPL+ONL	NA
ENSG00000253159	PCDHGA12	chr5	protein_coding	140892546	140810157	1.40851e+08	0.118043	PS	NA
ENSG00000163687	DNASE1L3	chr3	protein_coding	58196730	58178352	58187541	0.118041	GCL	NA
ENSG00000163239	TDRD10	chr1	protein_coding	154520623	154474694	1.54498e+08	0.118034	RPE+BM	NA
ENSG00000102890	ELMO3	chr16	protein_coding	67237927	67233027	67235477	0.11803	GCC	NA
ENSG00000168884	TNIP2	chr4	protein_coding	2758103	2743386	2.75074e+06	0.118026	GCC	NA
ENSG00000214013	GANC	chr15	protein_coding	42645864	42566365	4.26061e+07	0.118022	OPL+ONL	NA
ENSG00000157216	SSBP3	chr1	protein_coding	54872068	54691103	5.47816e+07	0.118018	CSI	NA
ENSG00000008853	RHOBTB2	chr8	protein_coding	22877710	22844929	2.28613e+07	0.118003	OPL+ONL	NA
ENSG00000127472	PLA2G5	chr1	protein_coding	20418394	20396700	20407547	0.118002	RPE+BM	NA
ENSG00000167670	CHAF1A	chr19	protein_coding	4443394	4402659	4.42303e+06	0.117999	GCL	NA
ENSG00000074527	NTN4	chr12	protein_coding	96184536	96051582	96118059	0.117997	INL	NA
ENSG00000170909	OSCAR	chr19	protein_coding	54605994	54597932	54601963	0.11799	IPL	NA
ENSG00000143515	ATP8B2	chr1	protein_coding	154323780	154300275	1.54312e+08	0.117989	IPL	NA
ENSG00000197061	HIST1H4C	chr6	protein_coding	26104565	26104175	26104370	0.117986	OPL+ONL	NA
ENSG00000143365	RORC	chr1	protein_coding	151804348	151778546	151791447	0.117984	GCC	NA
ENSG00000196504	PRPF40A	chr2	protein_coding	153573975	153508106	1.53541e+08	0.117978	PS	NA
ENSG00000078070	MCCC1	chr3	protein_coding	182817375	182733005	182775190	0.117974	GCC	NA
ENSG00000175899	A2M	chr12	protein_coding	9268558	9220303	9.24443e+06	0.117965	CSI	NA
ENSG00000139668	WDFY2	chr13	protein_coding	52336171	52158483	52247327	0.117964	CSI	NA
ENSG00000137473	TTC29	chr4	protein_coding	147867034	147628178	147747606	0.117955	GCL	NA
ENSG00000107130	NCS1	chr9	protein_coding	132999583	132934856	1.32967e+08	0.117947	PS	NA
ENSG00000109208	SMR3A	chr4	protein_coding	71232823	71226492	7.12297e+07	0.117945	GCL	NA
ENSG00000101190	TCFL5	chr20	protein_coding	61493115	61472365	61482740	0.117945	RNFL	NA
ENSG00000100150	DEPDC5	chr22	protein_coding	32303020	32149936	32226478	0.117941	INL	NA
ENSG00000180611	MB21D2	chr3	protein_coding	192635950	192514604	192575277	0.11793	RNFL	NA
ENSG00000102897	LYRM1	chr16	protein_coding	20936328	20911556	20923942	0.117921	CSI	NA
ENSG00000150551	LYPD1	chr2	protein_coding	133429070	133402336	133415703	0.117918	RNFL	NA
ENSG00000164299	SPZ1	chr5	protein_coding	79617660	79615789	7.96167e+07	0.117908	RPE+BM	NA
ENSG00000152894	PTPRK	chr6	protein_coding	128841819	128289923	128565871	0.117907	CSI	NA
ENSG00000125827	TMX4	chr20	protein_coding	8000393	7961715	7981054	0.117902	IPL	NA
ENSG00000111846	GCNT2	chr6	protein_coding	10629601	10521567	10575584	0.117897	RNFL	NA
ENSG00000114993	RTKN	chr2	protein_coding	74669060	74652987	7.4661e+07	0.117897	IPL	NA
ENSG00000107362	ABHD17B	chr9	protein_coding	74526148	74477367	7.45018e+07	0.117895	RNFL	NA
ENSG00000165912	PACSIN3	chr11	protein_coding	47208010	47199072	47203541	0.117883	CSI	NA
ENSG00000142279	WTIP	chr19	protein_coding	34992085	34972879	34982482	0.117882	RNFL	NA
ENSG00000189043	NDUFA4	chr7	protein_coding	10979813	10971579	10975696	0.117861	INL	NA
ENSG00000149452	SLC22A8	chr11	protein_coding	62783317	62760295	62771806	0.117857	GCL	NA
ENSG00000106153	CHCHD2	chr7	protein_coding	56174187	56169265	56171726	0.117856	RNFL	NA
ENSG00000164588	HCN1	chr5	protein_coding	45696220	45255051	4.54756e+07	0.117855	GCL	NA
ENSG00000152592	DMP1	chr4	protein_coding	88585512	88571453	8.85785e+07	0.117854	CSI	NA
ENSG00000112246	SIM1	chr6	protein_coding	100911551	100836749	100874150	0.117852	RPE+BM	NA
ENSG00000159248	GJD2	chr15	protein_coding	35046782	35044641	3.50457e+07	0.117844	GCL	NA
ENSG00000106031	HOXA13	chr7	protein_coding	27239725	27236498	2.72381e+07	0.117838	RPE+BM	NA
ENSG00000116691	MIIP	chr1	protein_coding	12092106	12079298	12085702	0.117838	PS	NA
ENSG00000182247	UBE2E2	chr3	protein_coding	23632296	23244783	2.34385e+07	0.117825	RNFL	NA
ENSG00000070778	PTPN21	chr14	protein_coding	89021123	88932121	88976622	0.117824	GCL	NA
ENSG00000008513	ST3GAL1	chr8	protein_coding	134584183	134467090	1.34526e+08	0.117818	GCL	NA
ENSG00000241258	CRCP	chr7	protein_coding	65619553	65579804	6.55997e+07	0.117817	INL	NA
ENSG00000156650	KAT6B	chr10	protein_coding	76792380	76586170	76689275	0.11781	GCL	NA
ENSG00000116809	ZBTB17	chr1	protein_coding	16302627	16268363	16285495	0.117808	CSI	NA
ENSG00000182040	USH1G	chr17	protein_coding	72919358	72912175	7.29158e+07	0.117806	GCC	NA
ENSG00000187556	NANOS3	chr19	protein_coding	13991571	13988062	1.39898e+07	0.117805	IPL	NA
ENSG00000188771	PLET1	chr11	protein_coding	112131583	112118875	112125229	0.117802	PS	NA
ENSG00000178449	COX14	chr12	protein_coding	50514240	50505763	5.051e+07	0.117798	RNFL	NA
ENSG00000139151	PLCZ1	chr12	protein_coding	18890993	18836109	18863551	0.117795	RPE+BM	NA
ENSG00000269028	MTRNR2L12	chr3	protein_coding	NA	NA	NA	0.117794	OPL+ONL	NA
ENSG00000188996	HUS1B	chr6	protein_coding	656964	655938	656451	0.117792	INL	NA
ENSG00000116353	MECR	chr1	protein_coding	29557470	29519168	29538319	0.117789	PS	NA
ENSG00000110786	PTPN5	chr11	protein_coding	18814268	18749474	18781871	0.117788	CSI	NA
ENSG00000140043	PTGR2	chr14	protein_coding	74352168	74318533	7.43354e+07	0.117788	PS	NA
ENSG00000197568	HHLA3	chr1	protein_coding	70833705	70820492	7.08271e+07	0.117786	GCL	NA
ENSG00000159556	ISL2	chr15	protein_coding	76634816	76629146	76631981	0.117778	INL	NA
ENSG00000168765	GSTM4	chr1	protein_coding	110208123	110198697	110203410	0.117768	RPE+BM	NA
ENSG00000130304	SLC27A1	chr19	protein_coding	17616977	17581299	17599138	0.117768	PS	NA
ENSG00000161664	ASB16	chr17	protein_coding	42256451	42248073	42252262	0.11776	GCL	NA
ENSG00000187664	HAPLN4	chr19	protein_coding	19373596	19366451	1.937e+07	0.117745	GCC	NA
ENSG00000145495	2021-03-06	chr5	protein_coding	10440500	10353750	10397125	0.117743	GCL	NA
ENSG00000167112	TRUB2	chr9	protein_coding	131084697	131071395	131078046	0.117725	IPL	NA
ENSG00000114383	TUSC2	chr3	protein_coding	50365669	50362339	50364004	0.117725	PS	NA
ENSG00000172795	DCP2	chr5	protein_coding	112357892	112312406	112335149	0.117723	OPL+ONL	NA
ENSG00000137868	STRA6	chr15	protein_coding	74502046	74471807	7.44869e+07	0.117719	GCL	NA
ENSG00000185669	SNAI3	chr16	protein_coding	88752882	88744089	8.87485e+07	0.117719	GCL	NA
ENSG00000104823	ECH1	chr19	protein_coding	39322497	39306061	39314279	0.117715	RPE+BM	NA
ENSG00000189410	SH2D5	chr1	protein_coding	21059133	21046224	2.10527e+07	0.117713	GCL	NA
ENSG00000132376	INPP5K	chr17	protein_coding	1420182	1397870	1409026	0.117708	INL	NA
ENSG00000152601	MBNL1	chr3	protein_coding	152183568	151985828	152084698	0.117703	GCC	NA
ENSG00000128309	MPST	chr22	protein_coding	37425863	37415682	3.74208e+07	0.117696	PS	NA
ENSG00000102977	ACD	chr16	protein_coding	67694718	67691414	67693066	0.117696	INL	NA
ENSG00000130638	ATXN10	chr22	protein_coding	46241187	46067677	46154432	0.117681	GCC	NA
ENSG00000197892	KIF13B	chr8	protein_coding	29120610	28924794	29022702	0.11767	INL	NA
ENSG00000121621	KIF18A	chr11	protein_coding	28129746	28042162	28085954	0.117662	RNFL	NA
ENSG00000148341	SH3GLB2	chr9	protein_coding	131790632	131770071	1.3178e+08	0.117656	PS	NA
ENSG00000037637	FBXO42	chr1	protein_coding	16678948	16576558	16627753	0.117656	IPL	NA
ENSG00000128050	PAICS	chr4	protein_coding	57327534	57301914	57314724	0.117646	OPL+ONL	NA
ENSG00000158458	NRG2	chr5	protein_coding	139422884	139226363	1.39325e+08	0.117643	INL	NA
ENSG00000114923	SLC4A3	chr2	protein_coding	220506702	220492291	2.20499e+08	0.117642	GCC	NA
ENSG00000008438	PGLYRP1	chr19	protein_coding	46526556	46522411	4.65245e+07	0.117641	PS	NA
ENSG00000197497	ZNF665	chr19	protein_coding	53696619	53666551	53681585	0.117641	CSI	NA
ENSG00000151322	NPAS3	chr14	protein_coding	34273382	33408458	33840920	0.11764	RPE+BM	NA
ENSG00000008988	RPS20	chr8	protein_coding	56987140	56980738	56983939	0.11764	CSI	NA
ENSG00000066926	FECH	chr18	protein_coding	55253969	55212072	5.5233e+07	0.117634	INL	NA
ENSG00000142197	DOPEY2	chr21	protein_coding	37666572	37536838	37601705	0.117632	GCL	NA
ENSG00000177600	RPLP2	chr11	protein_coding	812876	809935	811406	0.11763	INL	NA
ENSG00000121067	SPOP	chr17	protein_coding	47755525	47676245	47715885	0.117627	RPE+BM	NA
ENSG00000163689	C3orf67	chr3	protein_coding	59035715	58727736	5.88817e+07	0.11762	OPL+ONL	NA
ENSG00000171311	EXOSC1	chr10	protein_coding	99205768	99195665	9.92007e+07	0.117609	OPL+ONL	NA
ENSG00000137727	ARHGAP20	chr11	protein_coding	110583912	110447758	110515835	0.117605	PS	NA
ENSG00000235169	SMIM1	chr1	protein_coding	3692546	3689324	3690935	0.117604	INL	NA
ENSG00000164406	LEAP2	chr5	protein_coding	132210582	132209357	1.3221e+08	0.1176	IPL	NA
ENSG00000105339	DENND3	chr8	protein_coding	142205900	142138719	1.42172e+08	0.117599	CSI	NA
ENSG00000203908	KHDC3L	chr6	protein_coding	74073898	74072399	7.40731e+07	0.117589	RNFL	NA
ENSG00000178233	TMEM151B	chr6	protein_coding	44247182	44238479	4.42428e+07	0.117584	IPL	NA
ENSG00000198551	ZNF627	chr19	protein_coding	11729974	11708234	11719104	0.117582	RPE+BM	NA
ENSG00000176532	PRR15	chr7	protein_coding	29606911	29603426	2.96052e+07	0.117578	RPE+BM	NA
ENSG00000152785	BMP3	chr4	protein_coding	81978685	81952118	8.19654e+07	0.117565	RPE+BM	NA
ENSG00000076928	ARHGEF1	chr19	protein_coding	42411604	42387266	42399435	0.117564	GCL	NA
ENSG00000163872	YEATS2	chr3	protein_coding	183530413	183415605	183473009	0.117561	PS	NA
ENSG00000213516	RBMXL1	chr1	protein_coding	89458643	89445138	8.94519e+07	0.117559	INL	NA
ENSG00000130511	SSBP4	chr19	protein_coding	18545372	18530145	1.85378e+07	0.117557	RNFL	NA
ENSG00000241839	PLEKHO2	chr15	protein_coding	65160201	65134081	65147141	0.117551	RPE+BM	NA
ENSG00000103591	AAGAB	chr15	protein_coding	67547536	67493012	67520274	0.117532	PS	NA
ENSG00000228474	OST4	chr2	protein_coding	27294567	27293341	27293954	0.117521	IPL	NA
ENSG00000151892	GFRA1	chr10	protein_coding	118033126	117816441	1.17925e+08	0.117508	CSI	NA
ENSG00000181135	ZNF707	chr8	protein_coding	144777555	144766621	144772088	0.117505	INL	NA
ENSG00000079785	DDX1	chr2	protein_coding	15771235	15731744	1.57515e+07	0.117501	GCC	NA
ENSG00000111481	COPZ1	chr12	protein_coding	54745635	54718873	54732254	0.117501	PS	NA
ENSG00000167705	RILP	chr17	protein_coding	1553392	1549444	1551418	0.117494	GCC	NA
ENSG00000155729	KCTD18	chr2	protein_coding	201374792	201353683	2.01364e+08	0.117494	RNFL	NA
ENSG00000104299	INTS9	chr8	protein_coding	28747698	28625174	28686436	0.117485	IPL	NA
ENSG00000172500	FIBP	chr11	protein_coding	65656010	65651210	65653610	0.117475	RNFL	NA
ENSG00000136010	ALDH1L2	chr12	protein_coding	105478341	105413561	105445951	0.117472	GCL	NA
ENSG00000213024	NUP62	chr19	protein_coding	50432988	50410083	5.04215e+07	0.11747	RNFL	NA
ENSG00000204519	ZNF551	chr19	protein_coding	58201169	58193336	5.81973e+07	0.117466	GCC	NA
ENSG00000167131	CCDC103	chr17	protein_coding	42981047	42977079	42979063	0.117465	INL	NA
ENSG00000133028	SCO1	chr17	protein_coding	10600885	10583648	1.05923e+07	0.117463	PS	NA
ENSG00000149926	FAM57B	chr16	protein_coding	30042186	30035747	3.0039e+07	0.117461	RNFL	NA
ENSG00000108106	UBE2S	chr19	protein_coding	55919325	55912649	55915987	0.117457	CSI	NA
ENSG00000143643	TTC13	chr1	protein_coding	231114618	231041986	231078302	0.117455	IPL	NA
ENSG00000158805	ZNF276	chr16	protein_coding	89807332	89787392	89797362	0.117454	OPL+ONL	NA
ENSG00000115386	REG1A	chr2	protein_coding	79350545	79347583	79349064	0.117452	IPL	NA
ENSG00000130518	KIAA1683	chr19	protein_coding	18385319	18367905	18376612	0.117449	GCL	NA
ENSG00000141576	RNF157	chr17	protein_coding	74236390	74138533	7.41875e+07	0.117449	OPL+ONL	NA
ENSG00000116489	CAPZA1	chr1	protein_coding	113214241	113162074	1.13188e+08	0.117447	IPL	NA
ENSG00000154479	CCDC173	chr2	protein_coding	170550931	170501934	1.70526e+08	0.117445	IPL	NA
ENSG00000100304	TTLL12	chr22	protein_coding	43583137	43562627	43572882	0.117444	GCC	NA
ENSG00000100842	EFS	chr14	protein_coding	23834842	23825608	23830225	0.117441	INL	NA
ENSG00000172869	DMXL1	chr5	protein_coding	118584822	118407083	1.18496e+08	0.117427	CSI	NA
ENSG00000112379	ARFGEF3	chr6	protein_coding	NA	NA	NA	0.117426	RNFL	NA
ENSG00000135069	PSAT1	chr9	protein_coding	80945009	80911990	8.09285e+07	0.117421	RNFL	NA
ENSG00000204764	RANBP17	chr5	protein_coding	170727019	170288895	170507957	0.117412	IPL	NA
ENSG00000170425	ADORA2B	chr17	protein_coding	15879210	15848230	15863720	0.117411	RNFL	NA
ENSG00000071537	SEL1L	chr14	protein_coding	82000205	81937890	8.1969e+07	0.11741	PS	NA
ENSG00000144837	PLA1A	chr3	protein_coding	119348658	119316694	119332676	0.11741	OPL+ONL	NA
ENSG00000154065	ANKRD29	chr18	protein_coding	21242849	21179977	21211413	0.117406	RNFL	NA
ENSG00000230873	STMND1	chr6	protein_coding	17131603	17102488	1.7117e+07	0.117402	RPE+BM	NA
ENSG00000166444	ST5	chr11	protein_coding	8932498	8714898	8823698	0.1174	RNFL	NA
ENSG00000109846	CRYAB	chr11	protein_coding	111783937	111779343	111781640	0.117393	INL	NA
ENSG00000166166	TRMT61A	chr14	protein_coding	104003410	103995508	103999459	0.117389	INL	NA
ENSG00000168653	NDUFS5	chr1	protein_coding	39500308	39491966	39496137	0.117389	CSI	NA
ENSG00000177994	C2orf73	chr2	protein_coding	54588714	54558070	54573392	0.117378	CSI	NA
ENSG00000203730	TEDDM1	chr1	protein_coding	182369751	182367251	182368501	0.117364	RPE+BM	NA
ENSG00000135341	MAP3K7	chr6	protein_coding	91297020	91223291	9.12602e+07	0.117358	RNFL	NA
ENSG00000198715	GLMP	chr1	protein_coding	NA	NA	NA	0.117357	IPL	NA
ENSG00000165685	TMEM52B	chr12	protein_coding	10344403	10323197	10333800	0.117357	RPE+BM	NA
ENSG00000162654	GBP4	chr1	protein_coding	89664633	89646830	8.96557e+07	0.117355	INL	NA
ENSG00000133026	MYH10	chr17	protein_coding	8534079	8377522	8.4558e+06	0.117347	INL	NA
ENSG00000138641	HERC3	chr4	protein_coding	89629693	89513573	89571633	0.117344	OPL+ONL	NA
ENSG00000130347	RTN4IP1	chr6	protein_coding	107077373	107018902	1.07048e+08	0.117338	GCL	NA
ENSG00000167978	SRRM2	chr16	protein_coding	2821413	2802329	2811871	0.117335	INL	NA
ENSG00000164400	CSF2	chr5	protein_coding	131411863	131409484	1.31411e+08	0.117329	CSI	NA
ENSG00000165478	HEPACAM	chr11	protein_coding	124806308	124789145	1.24798e+08	0.117328	OPL+ONL	NA
ENSG00000171735	CAMTA1	chr1	protein_coding	7829766	6845383	7.33757e+06	0.117322	PS	NA
ENSG00000141452	C18orf8	chr18	protein_coding	21111771	21083433	21097602	0.117318	CSI	NA
ENSG00000130227	XPO7	chr8	protein_coding	21864096	21777179	2.18206e+07	0.11731	PS	NA
ENSG00000172244	C5orf34	chr5	protein_coding	43515273	43486802	4.3501e+07	0.11731	INL	NA
ENSG00000197561	ELANE	chr19	protein_coding	856246	852290	854268	0.117305	RPE+BM	NA
ENSG00000182196	ARL6IP4	chr12	protein_coding	123467460	123464606	123466033	0.117305	RPE+BM	NA
ENSG00000140740	UQCRC2	chr16	protein_coding	21994668	21964608	21979638	0.117297	IPL	NA
ENSG00000174950	CD164L2	chr1	protein_coding	27709823	27705589	27707706	0.11729	OPL+ONL	NA
ENSG00000129226	CD68	chr17	protein_coding	7485429	7482804	7.48412e+06	0.11729	IPL	NA
ENSG00000091622	PITPNM3	chr17	protein_coding	6459877	6354582	6.40723e+06	0.117275	INL	NA
ENSG00000164885	CDK5	chr7	protein_coding	150755052	150750898	150752975	0.117269	INL	NA
ENSG00000231500	RPS18	chr6	protein_coding	4718055	4713621	4715838	0.117267	PS	NA
ENSG00000153989	NUS1	chr6	protein_coding	118031886	117996616	118014251	0.117261	GCL	NA
ENSG00000119969	HELLS	chr10	protein_coding	96361856	96305523	9.63337e+07	0.117254	INL	NA
ENSG00000174564	IL20RB	chr3	protein_coding	136729926	136676706	136703316	0.117253	RNFL	NA
ENSG00000099864	PALM	chr19	protein_coding	748330	708952	728641	0.117253	IPL	NA
ENSG00000198355	PIM3	chr22	protein_coding	50357720	50354142	50355931	0.117251	CSI	NA
ENSG00000153395	LPCAT1	chr5	protein_coding	1524076	1461541	1.49281e+06	0.117249	OPL+ONL	NA
ENSG00000106771	TMEM245	chr9	protein_coding	111882225	111777414	1.1183e+08	0.117246	RNFL	NA
ENSG00000203908	KHDC3L	chr6	protein_coding	74073898	74072399	7.40731e+07	0.117239	GCC	NA
ENSG00000121104	FAM117A	chr17	protein_coding	47841518	47787686	47814602	0.117235	RPE+BM	NA
ENSG00000170476	MZB1	chr5	protein_coding	138725605	138723256	1.38724e+08	0.117233	IPL	NA
ENSG00000179044	EXOC3L1	chr16	protein_coding	67224107	67218281	67221194	0.117231	RPE+BM	NA
ENSG00000059122	FLYWCH1	chr16	protein_coding	3001209	2961979	2981594	0.117229	OPL+ONL	NA
ENSG00000108515	ENO3	chr17	protein_coding	4860426	4854383	4.8574e+06	0.117228	PS	NA
ENSG00000179085	DPM3	chr1	protein_coding	155112996	155112366	155112681	0.117228	CSI	NA
ENSG00000089063	TMEM230	chr20	protein_coding	5093733	5080483	5087108	0.117227	IPL	NA
ENSG00000178826	TMEM139	chr7	protein_coding	142985142	142981991	1.42984e+08	0.117223	GCC	NA
ENSG00000196943	NOP9	chr14	protein_coding	24778332	24769059	2.47737e+07	0.117221	RPE+BM	NA
ENSG00000139351	SYCP3	chr12	protein_coding	102133250	102122425	1.02128e+08	0.117218	CSI	NA
ENSG00000058272	PPP1R12A	chr12	protein_coding	80329235	80167342	8.02483e+07	0.117218	CSI	NA
ENSG00000212124	TAS2R19	chr12	protein_coding	11175170	11174270	11174720	0.117216	CSI	NA
ENSG00000125449	ARMC7	chr17	protein_coding	73126360	73106081	7.31162e+07	0.11721	GCC	NA
ENSG00000054796	SPO11	chr20	protein_coding	55919049	55904830	5.59119e+07	0.11721	PS	NA
ENSG00000008083	JARID2	chr6	protein_coding	15522273	15246205	15384239	0.117209	GCL	NA
ENSG00000164548	TRA2A	chr7	protein_coding	23571660	23544400	23558030	0.117208	GCC	NA
ENSG00000099910	KLHL22	chr22	protein_coding	20850170	20795805	2.0823e+07	0.117206	CSI	NA
ENSG00000168936	TMEM129	chr4	protein_coding	1723084	1717678	1720381	0.1172	CSI	NA
ENSG00000184716	SERINC4	chr15	protein_coding	44092295	44086371	44089333	0.117197	CSI	NA
ENSG00000135823	STX6	chr1	protein_coding	180992257	180941849	180967053	0.117191	GCL	NA
ENSG00000113552	GNPDA1	chr5	protein_coding	141392620	141380233	1.41386e+08	0.117187	RNFL	NA
ENSG00000179532	DNHD1	chr11	protein_coding	6593254	6518525	6.55589e+06	0.117183	INL	NA
ENSG00000242485	MRPL20	chr1	protein_coding	1342693	1337275	1339984	0.11718	RNFL	NA
ENSG00000100012	SEC14L3	chr22	protein_coding	30868034	30855215	3.08616e+07	0.117177	RNFL	NA
ENSG00000230510	PPP5D1	chr19	protein_coding	47104457	46984044	4.70443e+07	0.117173	CSI	NA
ENSG00000205045	SLFN12L	chr17	protein_coding	33814758	33801941	3.38083e+07	0.117172	RPE+BM	NA
ENSG00000112139	MDGA1	chr6	protein_coding	37665766	37600283	3.7633e+07	0.117163	GCC	NA
ENSG00000050555	LAMC3	chr9	protein_coding	133968446	133884503	1.33926e+08	0.117153	INL	NA
ENSG00000103152	MPG	chr16	protein_coding	135850	127017	131434	0.117151	GCL	NA
ENSG00000133243	BTBD2	chr19	protein_coding	2015702	1985446	2000574	0.117149	INL	NA
ENSG00000095319	NUP188	chr9	protein_coding	131769375	131709971	131739673	0.117147	GCL	NA
ENSG00000138623	SEMA7A	chr15	protein_coding	74726299	74701629	74713964	0.117134	INL	NA
ENSG00000169291	SHE	chr1	protein_coding	154474526	154451953	1.54463e+08	0.117126	RPE+BM	NA
ENSG00000162244	RPL29	chr3	protein_coding	52029958	52027643	5.20288e+07	0.117125	RNFL	NA
ENSG00000171867	PRNP	chr20	protein_coding	4682234	4666796	4674515	0.117121	GCC	NA
ENSG00000185883	ATP6V0C	chr16	protein_coding	2570224	2563726	2566975	0.11712	INL	NA
ENSG00000158669	GPAT4	chr8	protein_coding	NA	NA	NA	0.11711	RNFL	NA
ENSG00000122861	PLAU	chr10	protein_coding	75677258	75670861	7.56741e+07	0.117108	RNFL	NA
ENSG00000189143	CLDN4	chr7	protein_coding	73247023	73245192	7.32461e+07	0.1171	RPE+BM	NA
ENSG00000167644	C19orf33	chr19	protein_coding	38795646	38794803	3.87952e+07	0.117097	INL	NA
ENSG00000116824	CD2	chr1	protein_coding	117311851	117297085	117304468	0.117095	PS	NA
ENSG00000141959	PFKL	chr21	protein_coding	45747264	45719916	45733590	0.117094	INL	NA
ENSG00000106330	MOSPD3	chr7	protein_coding	100213000	100209724	100211362	0.117092	CSI	NA
ENSG00000143545	RAB13	chr1	protein_coding	153958853	153954092	1.53956e+08	0.117085	INL	NA
ENSG00000123977	DAW1	chr2	protein_coding	228789026	228736326	228762676	0.117084	INL	NA
ENSG00000168566	SNRNP48	chr6	protein_coding	7612200	7590431	7.60132e+06	0.117084	GCL	NA
ENSG00000042088	TDP1	chr14	protein_coding	90511108	90422245	9.04667e+07	0.117082	RNFL	NA
ENSG00000227124	ZNF717	chr3	protein_coding	75834734	75779111	7.58069e+07	0.117077	RPE+BM	NA
ENSG00000169021	UQCRFS1	chr19	protein_coding	29704136	29698166	29701151	0.117062	RNFL	NA
ENSG00000158062	UBXN11	chr1	protein_coding	26644756	26608772	26626764	0.117058	RPE+BM	NA
ENSG00000167513	CDT1	chr16	protein_coding	88875666	88870185	8.88729e+07	0.117058	IPL	NA
ENSG00000112234	FBXL4	chr6	protein_coding	99395882	99321600	99358741	0.117041	IPL	NA
ENSG00000112576	CCND3	chr6	protein_coding	42016632	41902670	41959651	0.117041	PS	NA
ENSG00000074319	TSG101	chr11	protein_coding	18548503	18501857	18525180	0.117036	RNFL	NA
ENSG00000113649	TCERG1	chr5	protein_coding	145891069	145826872	1.45859e+08	0.117035	OPL+ONL	NA
ENSG00000049759	NEDD4L	chr18	protein_coding	56068772	55711609	5.58902e+07	0.117033	INL	NA
ENSG00000140455	USP3	chr15	protein_coding	63886839	63796709	63841774	0.117029	PS	NA
ENSG00000164164	OTUD4	chr4	protein_coding	146100832	146054801	1.46078e+08	0.117022	RNFL	NA
ENSG00000156097	GPR61	chr1	protein_coding	110088455	110082493	110085474	0.117018	RNFL	NA
ENSG00000072071	ADGRL1	chr19	protein_coding	NA	NA	NA	0.117018	RPE+BM	NA
ENSG00000162623	TYW3	chr1	protein_coding	75232360	75198835	7.52156e+07	0.117016	IPL	NA
ENSG00000181894	ZNF329	chr19	protein_coding	58662148	58637694	58649921	0.117013	INL	NA
ENSG00000125430	HS3ST3B1	chr17	protein_coding	14249492	14204505	1.4227e+07	0.116986	PS	NA
ENSG00000122481	RWDD3	chr1	protein_coding	95712781	95699710	9.57062e+07	0.116986	RNFL	NA
ENSG00000154274	C4orf19	chr4	protein_coding	37595132	37455551	3.75253e+07	0.116985	GCL	NA
ENSG00000116885	OSCP1	chr1	protein_coding	36916086	36883506	36899796	0.116972	RPE+BM	NA
ENSG00000160799	CCDC12	chr3	protein_coding	47023500	46963219	4.69934e+07	0.116969	OPL+ONL	NA
ENSG00000145390	USP53	chr4	protein_coding	120216673	120133781	120175227	0.116963	RPE+BM	NA
ENSG00000166682	TMPRSS5	chr11	protein_coding	113577095	113558267	113567681	0.116962	PS	NA
ENSG00000175305	CCNE2	chr8	protein_coding	95907482	95892452	95899967	0.116959	OPL+ONL	NA
ENSG00000122852	SFTPA1	chr10	protein_coding	81375199	81370694	8.13729e+07	0.116953	CSI	NA
ENSG00000101255	TRIB3	chr20	protein_coding	378203	361272	369738	0.116952	OPL+ONL	NA
ENSG00000185885	IFITM1	chr11	protein_coding	315272	313990	314631	0.116949	RNFL	NA
ENSG00000103740	ACSBG1	chr15	protein_coding	78527049	78463186	7.84951e+07	0.116931	PS	NA
ENSG00000158806	NPM2	chr8	protein_coding	21894408	21881620	21888014	0.116924	IPL	NA
ENSG00000203811	HIST2H3C	chr1	protein_coding	149812765	149812258	1.49813e+08	0.116924	GCC	NA
ENSG00000136881	BAAT	chr9	protein_coding	104147287	104122698	1.04135e+08	0.116915	RPE+BM	NA
ENSG00000083168	KAT6A	chr8	protein_coding	41909505	41786996	4.18483e+07	0.11691	INL	NA
ENSG00000163879	DNALI1	chr1	protein_coding	38032458	38022519	3.80275e+07	0.116906	RNFL	NA
ENSG00000197309	OR10D3	chr11	protein_coding	NA	NA	NA	0.116905	CSI	NA
ENSG00000146054	TRIM7	chr5	protein_coding	180632293	180620923	180626608	0.116899	INL	NA
ENSG00000143190	POU2F1	chr1	protein_coding	167396582	167190065	1.67293e+08	0.116898	IPL	NA
ENSG00000197061	HIST1H4C	chr6	protein_coding	26104565	26104175	26104370	0.116897	RPE+BM	NA
ENSG00000167183	PRR15L	chr17	protein_coding	46035243	46029333	46032288	0.116896	OPL+ONL	NA
ENSG00000066117	SMARCD1	chr12	protein_coding	50494494	50478982	50486738	0.116892	PS	NA
ENSG00000162783	IER5	chr1	protein_coding	181059979	181057637	181058808	0.116891	RPE+BM	NA
ENSG00000132716	DCAF8	chr1	protein_coding	160232350	160185504	160208927	0.116879	IPL	NA
ENSG00000164087	POC1A	chr3	protein_coding	52188706	52109248	52148977	0.116878	PS	NA
ENSG00000196535	MYO18A	chr17	protein_coding	27507407	27400527	27453967	0.116877	RPE+BM	NA
ENSG00000167220	HDHD2	chr18	protein_coding	44676871	44633780	4.46553e+07	0.116868	INL	NA
ENSG00000198060	2021-03-05	chr10	protein_coding	94113721	94050919	94082320	0.116868	INL	NA
ENSG00000167588	GPD1	chr12	protein_coding	50505103	50497601	50501352	0.116864	GCC	NA
ENSG00000187626	ZKSCAN4	chr6	protein_coding	28220002	28212489	2.82162e+07	0.116862	INL	NA
ENSG00000164136	IL15	chr4	protein_coding	142655140	142557748	142606444	0.116861	OPL+ONL	NA
ENSG00000122033	MTIF3	chr13	protein_coding	28024739	28009775	28017257	0.116855	OPL+ONL	NA
ENSG00000106025	TSPAN12	chr7	protein_coding	120498177	120427373	120462775	0.116846	RPE+BM	NA
ENSG00000188385	JAKMIP3	chr10	protein_coding	133998313	133918312	1.33958e+08	0.116846	GCC	NA
ENSG00000105672	ETV2	chr19	protein_coding	36135773	36132638	3.61342e+07	0.116844	GCC	NA
ENSG00000171766	GATM	chr15	protein_coding	45670980	45653321	4.56622e+07	0.116843	PS	NA
ENSG00000158488	CD1E	chr1	protein_coding	158327343	158323485	158325414	0.116833	IPL	NA
ENSG00000134262	AP4B1	chr1	protein_coding	114447741	114437370	1.14443e+08	0.11683	RNFL	NA
ENSG00000170779	CDCA4	chr14	protein_coding	105487425	105475909	105481667	0.116826	IPL	NA
ENSG00000115942	ORC2	chr2	protein_coding	201828424	201774893	2.01802e+08	0.116821	RNFL	NA
ENSG00000163811	WDR43	chr2	protein_coding	29171086	29117508	29144297	0.11682	PS	NA
ENSG00000066136	NFYC	chr1	protein_coding	41237275	41157241	41197258	0.116818	GCL	NA
ENSG00000136875	PRPF4	chr9	protein_coding	116055185	116037913	116046549	0.116817	GCL	NA
ENSG00000161594	KLHL10	chr17	protein_coding	40004599	39994042	3.99993e+07	0.116813	IPL	NA
ENSG00000124795	DEK	chr6	protein_coding	18264799	18224399	18244599	0.11681	PS	NA
ENSG00000153707	PTPRD	chr9	protein_coding	10612723	8314245	9463484	0.116794	INL	NA
ENSG00000131115	ZNF227	chr19	protein_coding	44741421	44716680	4.47291e+07	0.116793	IPL	NA
ENSG00000011007	ELOA	chr1	protein_coding	NA	NA	NA	0.116789	RNFL	NA
ENSG00000218819	TDRD15	chr2	protein_coding	NA	NA	NA	0.116787	RPE+BM	NA
ENSG00000175895	PLEKHF2	chr8	protein_coding	96168913	96145948	9.61574e+07	0.116783	OPL+ONL	NA
ENSG00000125895	TMEM74B	chr20	protein_coding	1165117	1161214	1.16317e+06	0.116778	RNFL	NA
ENSG00000184144	CNTN2	chr1	protein_coding	205047171	205012339	205029755	0.116774	IPL	NA
ENSG00000167554	ZNF610	chr19	protein_coding	52870376	52839497	5.28549e+07	0.116767	RNFL	NA
ENSG00000168944	CEP120	chr5	protein_coding	122759286	122680578	122719932	0.116764	CSI	NA
ENSG00000124160	NCOA5	chr20	protein_coding	44718580	44689625	4.47041e+07	0.116763	GCL	NA
ENSG00000152894	PTPRK	chr6	protein_coding	128841819	128289923	128565871	0.116752	GCC	NA
ENSG00000187902	SHISA7	chr19	protein_coding	55954230	55940104	55947167	0.116748	RPE+BM	NA
ENSG00000162639	HENMT1	chr1	protein_coding	109204148	109190909	1.09198e+08	0.116747	IPL	NA
ENSG00000198551	ZNF627	chr19	protein_coding	11729974	11708234	11719104	0.116744	RNFL	NA
ENSG00000197885	NKIRAS1	chr3	protein_coding	23958537	23933571	23946054	0.116743	RNFL	NA
ENSG00000104343	UBE2W	chr8	protein_coding	74791145	74692331	74741738	0.116741	GCC	NA
ENSG00000112592	TBP	chr6	protein_coding	170881958	170863420	170872689	0.11674	GCC	NA
ENSG00000141002	TCF25	chr16	protein_coding	89977792	89939993	8.99589e+07	0.116738	PS	NA
ENSG00000181588	MEX3D	chr19	protein_coding	1568057	1554667	1561362	0.116734	INL	NA
ENSG00000107014	RLN2	chr9	protein_coding	5304611	5299865	5302238	0.116733	CSI	NA
ENSG00000235034	C19orf81	chr19	protein_coding	51162567	51152701	51157634	0.116733	CSI	NA
ENSG00000174516	PELI3	chr11	protein_coding	66244808	66233797	6.62393e+07	0.116727	RNFL	NA
ENSG00000176624	MEX3C	chr18	protein_coding	48724051	48700919	48712485	0.116722	INL	NA
ENSG00000106976	DNM1	chr9	protein_coding	131017527	130965633	130991580	0.116716	PS	NA
ENSG00000127870	RNF6	chr13	protein_coding	26796508	26786904	26791706	0.116716	GCC	NA
ENSG00000197019	SERTAD1	chr19	protein_coding	40931932	40928408	40930170	0.116713	OPL+ONL	NA
ENSG00000156831	NSMCE2	chr8	protein_coding	126379367	126104082	1.26242e+08	0.11671	IPL	NA
ENSG00000185774	KCNIP4	chr4	protein_coding	21950374	20730238	21340306	0.116706	IPL	NA
ENSG00000222011	FAM185A	chr7	protein_coding	102449672	102389398	102419535	0.116701	GCC	NA
ENSG00000117758	STX12	chr1	protein_coding	28150963	28099693	28125328	0.116698	GCL	NA
ENSG00000107854	TNKS2	chr10	protein_coding	93625232	93558150	93591691	0.116688	GCL	NA
ENSG00000167281	RBFOX3	chr17	protein_coding	77512230	77085426	77298828	0.116687	RNFL	NA
ENSG00000132128	LRRC41	chr1	protein_coding	46769038	46744071	4.67566e+07	0.116686	OPL+ONL	NA
ENSG00000187048	CYP4A11	chr1	protein_coding	47407156	47394845	4.7401e+07	0.116683	GCC	NA
ENSG00000204310	AGPAT1	chr6	protein_coding	32145888	32135982	32140935	0.116675	GCL	NA
ENSG00000137857	DUOX1	chr15	protein_coding	45457776	45422191	4.544e+07	0.116674	IPL	NA
ENSG00000188672	RHCE	chr1	protein_coding	25747363	25688739	25718051	0.116671	RPE+BM	NA
ENSG00000054277	OPN3	chr1	protein_coding	241803701	241756451	241780076	0.116664	GCL	NA
ENSG00000271303	SRXN1	chr20	protein_coding	634014	627267	630640	0.116656	PS	NA
ENSG00000168661	ZNF30	chr19	protein_coding	35436076	35417806	35426941	0.116652	GCL	NA
ENSG00000169224	GCSAML	chr1	protein_coding	247740992	247670359	2.47706e+08	0.116652	CSI	NA
ENSG00000138670	RASGEF1B	chr4	protein_coding	82393082	82347546	82370314	0.116641	RPE+BM	NA
ENSG00000041982	TNC	chr9	protein_coding	117880536	117781853	1.17831e+08	0.11664	OPL+ONL	NA
ENSG00000163378	EOGT	chr3	protein_coding	69063045	69024362	6.90437e+07	0.116638	GCC	NA
ENSG00000185988	PLK5	chr19	protein_coding	1535455	1524072	1.52976e+06	0.116637	RPE+BM	NA
ENSG00000115263	GCG	chr2	protein_coding	163008914	162999378	163004146	0.11663	OPL+ONL	NA
ENSG00000006831	ADIPOR2	chr12	protein_coding	1897845	1800246	1.84905e+06	0.116621	INL	NA
ENSG00000088727	KIF9	chr3	protein_coding	47324337	47269515	47296926	0.116615	OPL+ONL	NA
ENSG00000072818	ACAP1	chr17	protein_coding	7254793	7239847	7247320	0.116612	GCC	NA
ENSG00000170779	CDCA4	chr14	protein_coding	105487425	105475909	105481667	0.116608	PS	NA
ENSG00000082212	ME2	chr18	protein_coding	48476162	48405431	4.84408e+07	0.116607	RNFL	NA
ENSG00000104059	FAM189A1	chr15	protein_coding	29862927	29412454	2.96377e+07	0.116598	PS	NA
ENSG00000057704	TMCC3	chr12	protein_coding	95044338	94960899	9.50026e+07	0.116592	GCL	NA
ENSG00000131375	CAPN7	chr3	protein_coding	15294423	15247732	1.52711e+07	0.116589	INL	NA
ENSG00000198756	COLGALT2	chr1	protein_coding	184006863	183904965	183955914	0.116587	RPE+BM	NA
ENSG00000120094	HOXB1	chr17	protein_coding	46608272	46606806	46607539	0.116585	CSI	NA
ENSG00000196504	PRPF40A	chr2	protein_coding	153573975	153508106	1.53541e+08	0.116581	INL	NA
ENSG00000137955	RABGGTB	chr1	protein_coding	76260775	76251878	7.62563e+07	0.116569	PS	NA
ENSG00000153551	CMTM7	chr3	protein_coding	32496333	32433162	3.24647e+07	0.11656	GCC	NA
ENSG00000153495	TEX29	chr13	protein_coding	111996594	111973014	111984804	0.116553	INL	NA
ENSG00000165495	PKNOX2	chr11	protein_coding	125303285	125034558	1.25169e+08	0.116546	GCL	NA
ENSG00000138078	PREPL	chr2	protein_coding	44589001	44544747	44566874	0.116545	PS	NA
ENSG00000181847	TIGIT	chr3	protein_coding	114029135	114012832	1.14021e+08	0.116539	GCC	NA
ENSG00000148337	CIZ1	chr9	protein_coding	130966662	130928343	1.30948e+08	0.116539	GCL	NA
ENSG00000225828	FAM229A	chr1	protein_coding	32827844	32826870	32827357	0.116525	OPL+ONL	NA
ENSG00000196460	RFX8	chr2	protein_coding	102091165	102013822	1.02052e+08	0.116516	IPL	NA
ENSG00000114473	IQCG	chr3	protein_coding	197686886	197615945	1.97651e+08	0.116508	RNFL	NA
ENSG00000204314	PRRT1	chr6	protein_coding	32119720	32116139	3.21179e+07	0.116508	CSI	NA
ENSG00000183463	URAD	chr13	protein_coding	28562774	28552242	28557508	0.116507	PS	NA
ENSG00000198431	TXNRD1	chr12	protein_coding	104744085	104609556	1.04677e+08	0.116482	INL	NA
ENSG00000169752	NRG4	chr15	protein_coding	76304785	76234327	76269556	0.116479	GCC	NA
ENSG00000121289	CEP89	chr19	protein_coding	33462869	33369903	33416386	0.116479	OPL+ONL	NA
ENSG00000110195	FOLR1	chr11	protein_coding	71907367	71900601	71903984	0.116479	IPL	NA
ENSG00000171163	ZNF692	chr1	protein_coding	249153315	249144202	2.49149e+08	0.116478	GCC	NA
ENSG00000247077	PGAM5	chr12	protein_coding	133299323	133287392	1.33293e+08	0.116472	GCL	NA
ENSG00000124780	KCNK17	chr6	protein_coding	39282237	39266776	3.92745e+07	0.116471	INL	NA
ENSG00000130254	SAFB2	chr19	protein_coding	5622938	5587009	5.60497e+06	0.11647	IPL	NA
ENSG00000182040	USH1G	chr17	protein_coding	72919358	72912175	7.29158e+07	0.116469	INL	NA
ENSG00000204613	TRIM10	chr6	protein_coding	1510596	1501606	1506101	0.116468	CSI	NA
ENSG00000139324	TMTC3	chr12	protein_coding	88593664	88536072	88564868	0.116466	IPL	NA
ENSG00000172732	MUS81	chr11	protein_coding	65633914	65627871	6.56309e+07	0.11646	INL	NA
ENSG00000152332	UHMK1	chr1	protein_coding	162499419	162466963	162483191	0.116452	RPE+BM	NA
ENSG00000167377	ZNF23	chr16	protein_coding	71496117	71481502	7.14888e+07	0.116449	OPL+ONL	NA
ENSG00000173818	ENDOV	chr17	protein_coding	78411884	78388966	78400425	0.116449	IPL	NA
ENSG00000146122	DAAM2	chr6	protein_coding	39872653	39760158	3.98164e+07	0.116444	RPE+BM	NA
ENSG00000068912	ERLEC1	chr2	protein_coding	54045956	54014067	5.403e+07	0.11644	PS	NA
ENSG00000205057	CLLU1OS	chr12	protein_coding	92821924	92813869	9.28179e+07	0.116438	RPE+BM	NA
ENSG00000065621	GSTO2	chr10	protein_coding	106059176	106028630	106043903	0.116438	OPL+ONL	NA
ENSG00000167985	SDHAF2	chr11	protein_coding	61214239	61197596	6.12059e+07	0.116431	RPE+BM	NA
ENSG00000168528	SERINC2	chr1	protein_coding	31907527	31882411	31894969	0.116426	RPE+BM	NA
ENSG00000261115	TMEM178B	chr7	protein_coding	141180179	140774031	140977105	0.116422	RNFL	NA
ENSG00000040341	STAU2	chr8	protein_coding	74659162	74332603	7.44959e+07	0.11642	GCC	NA
ENSG00000164082	GRM2	chr3	protein_coding	51752625	51741080	5.17469e+07	0.116416	GCL	NA
ENSG00000135517	MIP	chr12	protein_coding	56848435	56843285	56845860	0.116409	PS	NA
ENSG00000132664	POLR3F	chr20	protein_coding	18465292	18448032	18456662	0.116403	IPL	NA
ENSG00000168101	NUDT16L1	chr16	protein_coding	4745860	4743693	4.74478e+06	0.116386	INL	NA
ENSG00000057663	ATG5	chr6	protein_coding	106773695	106632351	106703023	0.11637	CSI	NA
ENSG00000109107	ALDOC	chr17	protein_coding	26903951	26900132	2.6902e+07	0.116352	GCL	NA
ENSG00000179588	ZFPM1	chr16	protein_coding	88601574	88520013	8.85608e+07	0.116345	RNFL	NA
ENSG00000134001	EIF2S1	chr14	protein_coding	67853233	67827033	67840133	0.116344	GCC	NA
ENSG00000110723	EXPH5	chr11	protein_coding	108464374	108376157	1.0842e+08	0.11634	RNFL	NA
ENSG00000161542	PRPSAP1	chr17	protein_coding	74350230	74306867	7.43285e+07	0.116335	RPE+BM	NA
ENSG00000110200	ANAPC15	chr11	protein_coding	71823822	71820632	71822227	0.116333	RPE+BM	NA
ENSG00000178821	TMEM52	chr1	protein_coding	1850740	1849028	1849884	0.116322	IPL	NA
ENSG00000133985	TTC9	chr14	protein_coding	71142077	71108503	71125290	0.116317	GCC	NA
ENSG00000213402	PTPRCAP	chr11	protein_coding	67205153	67202980	6.72041e+07	0.116314	IPL	NA
ENSG00000156510	HKDC1	chr10	protein_coding	71027315	70980058	7.10037e+07	0.116314	CSI	NA
ENSG00000133059	DSTYK	chr1	protein_coding	205180727	205111630	2.05146e+08	0.116309	GCL	NA
ENSG00000168000	BSCL2	chr11	protein_coding	62477091	62457733	62467412	0.116305	RPE+BM	NA
ENSG00000171208	NETO2	chr16	protein_coding	47177936	47115430	47146683	0.1163	IPL	NA
ENSG00000186166	CCDC84	chr11	protein_coding	118886502	118868842	118877672	0.116298	PS	NA
ENSG00000158796	DEDD	chr1	protein_coding	161102478	161090768	161096623	0.116297	INL	NA
ENSG00000069275	NUCKS1	chr1	protein_coding	205719372	205681946	205700659	0.116294	RNFL	NA
ENSG00000203705	TATDN3	chr1	protein_coding	212990167	212965169	212977668	0.11629	GCL	NA
ENSG00000213619	NDUFS3	chr11	protein_coding	47606115	47600561	47603338	0.116289	RPE+BM	NA
ENSG00000111203	ITFG2	chr12	protein_coding	2934237	2921786	2.92801e+06	0.116271	GCL	NA
ENSG00000162896	PIGR	chr1	protein_coding	207119811	207101866	2.07111e+08	0.116267	INL	NA
ENSG00000164236	ANKRD33B	chr5	protein_coding	10657928	10564434	10611181	0.116263	PS	NA
ENSG00000161970	RPL26	chr17	protein_coding	8286565	8280833	8283699	0.116258	INL	NA
ENSG00000115556	PLCD4	chr2	protein_coding	219501909	219472487	219487198	0.116257	RPE+BM	NA
ENSG00000154928	EPHB1	chr3	protein_coding	134979307	134514098	1.34747e+08	0.11625	GCL	NA
ENSG00000099769	IGFALS	chr16	protein_coding	1844909	1840413	1842661	0.11625	RNFL	NA
ENSG00000135018	UBQLN1	chr9	protein_coding	86323168	86274877	8.6299e+07	0.116247	IPL	NA
ENSG00000124702	KLHDC3	chr6	protein_coding	42989036	42981840	42985438	0.116242	RNFL	NA
ENSG00000165914	TTC7B	chr14	protein_coding	91282761	91006931	91144846	0.116239	OPL+ONL	NA
ENSG00000143575	HAX1	chr1	protein_coding	154248355	154245038	1.54247e+08	0.116234	PS	NA
ENSG00000153339	TRAPPC8	chr18	protein_coding	29523091	29409135	29466113	0.116231	INL	NA
ENSG00000134463	ECHDC3	chr10	protein_coding	11806065	11784355	11795210	0.116231	RNFL	NA
ENSG00000182359	KBTBD3	chr11	protein_coding	105948465	105921824	1.05935e+08	0.116229	CSI	NA
ENSG00000180884	ZNF792	chr19	protein_coding	35454953	35447257	35451105	0.116224	INL	NA
ENSG00000141503	MINK1	chr17	protein_coding	4801356	4736634	4768995	0.116213	GCL	NA
ENSG00000142731	PLK4	chr4	protein_coding	128820377	128802015	128811196	0.11621	GCL	NA
ENSG00000172650	AGAP5	chr10	protein_coding	75457554	75434032	75445793	0.116205	PS	NA
ENSG00000185684	EP400NL	chr12	protein_coding	132610885	132568827	132589856	0.116201	PS	NA
ENSG00000108861	DUSP3	chr17	protein_coding	41856368	41843488	41849928	0.116199	CSI	NA
ENSG00000162704	ARPC5	chr1	protein_coding	183605076	183595327	1.836e+08	0.116197	RPE+BM	NA
ENSG00000152582	SPEF2	chr5	protein_coding	35814713	35617988	3.57164e+07	0.116188	GCL	NA
ENSG00000109689	STIM2	chr4	protein_coding	27027003	26862312	2.69447e+07	0.116181	RNFL	NA
ENSG00000179761	PIPOX	chr17	protein_coding	27384236	27369917	2.73771e+07	0.116177	OPL+ONL	NA
ENSG00000198570	RD3	chr1	protein_coding	211666259	211649863	211658061	0.116165	GCL	NA
ENSG00000115255	REEP6	chr19	protein_coding	1497924	1491164	1494544	0.116163	RPE+BM	NA
ENSG00000136709	WDR33	chr2	protein_coding	128568761	128461807	128515284	0.116162	OPL+ONL	NA
ENSG00000116580	GON4L	chr1	protein_coding	155829191	155719448	1.55774e+08	0.11616	INL	NA
ENSG00000197265	GTF2E2	chr8	protein_coding	30515738	30436030	30475884	0.116156	GCC	NA
ENSG00000178719	GRINA	chr8	protein_coding	145067583	145064225	145065904	0.116154	RPE+BM	NA
ENSG00000110958	PTGES3	chr12	protein_coding	57082192	57057124	57069658	0.116143	RPE+BM	NA
ENSG00000244187	TMEM141	chr9	protein_coding	139687769	139685776	1.39687e+08	0.116142	RPE+BM	NA
ENSG00000136279	DBNL	chr7	protein_coding	44101316	44084238	44092777	0.116139	RPE+BM	NA
ENSG00000105171	POP4	chr19	protein_coding	30108162	30097169	3.01027e+07	0.116139	RPE+BM	NA
ENSG00000126107	HECTD3	chr1	protein_coding	45477027	45468219	45472623	0.116138	IPL	NA
ENSG00000163131	CTSS	chr1	protein_coding	150738433	150702671	150720552	0.116135	CSI	NA
ENSG00000117000	RLF	chr1	protein_coding	40706593	40627040	4.06668e+07	0.116131	PS	NA
ENSG00000184786	TCTE3	chr6	protein_coding	170151638	170140214	170145926	0.116125	RNFL	NA
ENSG00000250571	GLI4	chr8	protein_coding	144359101	144349606	1.44354e+08	0.116124	PS	NA
ENSG00000176809	LRRC37A3	chr17	protein_coding	62914903	62850487	62882695	0.116123	OPL+ONL	NA
ENSG00000249853	HS3ST5	chr6	protein_coding	114384041	114376749	114380395	0.116121	INL	NA
ENSG00000166503	RP11-382A20.3	chr15	protein_coding	NA	NA	NA	0.116108	CSI	NA
ENSG00000101126	ADNP	chr20	protein_coding	49547527	49505454	4.95265e+07	0.116102	GCL	NA
ENSG00000166734	CASC4	chr15	protein_coding	44707959	44580908	4.46444e+07	0.116094	RNFL	NA
ENSG00000124733	MEA1	chr6	protein_coding	42981618	42979966	42980792	0.116089	CSI	NA
ENSG00000104131	EIF3J	chr15	protein_coding	44855001	44829265	44842133	0.116087	RPE+BM	NA
ENSG00000083857	FAT1	chr4	protein_coding	187644987	187508936	1.87577e+08	0.116086	INL	NA
ENSG00000115138	POMC	chr2	protein_coding	25391559	25383721	25387640	0.11608	CSI	NA
ENSG00000124641	MED20	chr6	protein_coding	41888877	41873091	41880984	0.116078	IPL	NA
ENSG00000163002	NUP35	chr2	protein_coding	184026412	183982217	1.84004e+08	0.11606	CSI	NA
ENSG00000089053	ANAPC5	chr12	protein_coding	121792012	121746047	1.21769e+08	0.116055	PS	NA
ENSG00000176903	PNMA1	chr14	protein_coding	74181128	74178485	7.41798e+07	0.116051	IPL	NA
ENSG00000106028	SSBP1	chr7	protein_coding	141450288	141438120	141444204	0.11605	INL	NA
ENSG00000173137	ADCK5	chr8	protein_coding	145618453	145597703	145608078	0.11605	IPL	NA
ENSG00000100053	CRYBB3	chr22	protein_coding	25603326	25595816	25599571	0.11605	RNFL	NA
ENSG00000166046	TCP11L2	chr12	protein_coding	106740792	106696568	106718680	0.116043	CSI	NA
ENSG00000185900	POMK	chr8	protein_coding	42978323	42948648	4.29635e+07	0.116042	RPE+BM	NA
ENSG00000153774	CFDP1	chr16	protein_coding	75467387	75327607	75397497	0.11603	GCL	NA
ENSG00000115392	FANCL	chr2	protein_coding	58468515	58386377	58427446	0.116026	IPL	NA
ENSG00000172935	MRGPRF	chr11	protein_coding	68780850	68771861	6.87764e+07	0.116019	OPL+ONL	NA
ENSG00000146192	FGD2	chr6	protein_coding	36996845	36973422	3.69851e+07	0.116015	CSI	NA
ENSG00000117877	CD3EAP	chr19	protein_coding	45914024	45909466	45911745	0.116014	IPL	NA
ENSG00000158516	CPA2	chr7	protein_coding	129929637	129906702	1.29918e+08	0.116014	GCL	NA
ENSG00000189046	ALKBH2	chr12	protein_coding	109531293	109525992	1.09529e+08	0.116011	PS	NA
ENSG00000156194	PPEF2	chr4	protein_coding	76823681	76781025	76802353	0.116004	RNFL	NA
ENSG00000197448	GSTK1	chr7	protein_coding	142966222	142960521	1.42963e+08	0.116004	IPL	NA
ENSG00000136449	MYCBPAP	chr17	protein_coding	48608862	48585744	48597303	0.116	GCC	NA
ENSG00000167733	HSD11B1L	chr19	protein_coding	5688534	5680775	5.68465e+06	0.115999	GCL	NA
ENSG00000092098	RNF31	chr14	protein_coding	24629870	24616658	24623264	0.115996	IPL	NA
ENSG00000132570	PCBD2	chr5	protein_coding	134298336	134240809	1.3427e+08	0.115993	RPE+BM	NA
ENSG00000168348	INSM2	chr14	protein_coding	36006260	36003247	3.60048e+07	0.115985	RPE+BM	NA
ENSG00000160951	PTGER1	chr19	protein_coding	14586174	14583277	1.45847e+07	0.115979	RNFL	NA
ENSG00000163633	C4orf36	chr4	protein_coding	87813575	87797357	87805466	0.115978	GCC	NA
ENSG00000177614	PGBD5	chr1	protein_coding	230561674	230457391	2.3051e+08	0.115976	RPE+BM	NA
ENSG00000197381	ADARB1	chr21	protein_coding	46646478	46494492	46570485	0.115972	RPE+BM	NA
ENSG00000127125	PPCS	chr1	protein_coding	42939049	42922164	4.29306e+07	0.115972	RNFL	NA
ENSG00000158792	SPATA2L	chr16	protein_coding	89768121	89762764	8.97654e+07	0.115969	GCL	NA
ENSG00000165131	C7orf34	chr7	protein_coding	142637957	142636602	1.42637e+08	0.115962	RPE+BM	NA
ENSG00000116991	SIPA1L2	chr1	protein_coding	232651243	232533711	232592477	0.115962	PS	NA
ENSG00000184056	VPS33B	chr15	protein_coding	91565851	91541645	91553748	0.115948	OPL+ONL	NA
ENSG00000160293	VAV2	chr9	protein_coding	136857446	136627015	1.36742e+08	0.115946	INL	NA
ENSG00000084628	NKAIN1	chr1	protein_coding	31712734	31652591	3.16827e+07	0.115941	OPL+ONL	NA
ENSG00000132517	SLC52A1	chr17	protein_coding	4938727	4935896	4.93731e+06	0.11593	PS	NA
ENSG00000170571	EMB	chr5	protein_coding	49737234	49692030	49714632	0.115928	PS	NA
ENSG00000145386	CCNA2	chr4	protein_coding	122745088	122737598	122741343	0.115927	OPL+ONL	NA
ENSG00000140259	MFAP1	chr15	protein_coding	44116951	44096732	4.41068e+07	0.115923	GCL	NA
ENSG00000265681	RPL17	chr18	protein_coding	47018935	47014850	4.70169e+07	0.115917	RPE+BM	NA
ENSG00000164284	GRPEL2	chr5	protein_coding	148734146	148724976	148729561	0.115904	GCL	NA
ENSG00000001461	NIPAL3	chr1	protein_coding	24799473	24742244	2.47709e+07	0.1159	RNFL	NA
ENSG00000072840	EVC	chr4	protein_coding	5816031	5712923	5764477	0.115896	OPL+ONL	NA
ENSG00000013523	ANGEL1	chr14	protein_coding	77279283	77253585	77266434	0.11589	INL	NA
ENSG00000113048	MRPS27	chr5	protein_coding	71616084	71515235	7.15657e+07	0.115888	RPE+BM	NA
ENSG00000008952	SEC62	chr3	protein_coding	169716161	169684579	169700370	0.115888	OPL+ONL	NA
ENSG00000140386	SCAPER	chr15	protein_coding	77176217	76640526	7.69084e+07	0.115885	GCL	NA
ENSG00000157150	TIMP4	chr3	protein_coding	12200851	12194567	12197709	0.115883	PS	NA
ENSG00000110455	ACCS	chr11	protein_coding	44105569	44087728	4.40966e+07	0.115878	IPL	NA
ENSG00000196735	HLA-DQA1	chr6	protein_coding	32611429	32605182	3.26083e+07	0.115868	CSI	NA
ENSG00000138395	CDK15	chr2	protein_coding	202760273	202671151	202715712	0.115859	OPL+ONL	NA
ENSG00000095574	IKZF5	chr10	protein_coding	124768366	124750321	1.24759e+08	0.115854	GCL	NA
ENSG00000143194	MAEL	chr1	protein_coding	166991449	166944818	1.66968e+08	0.115846	IPL	NA
ENSG00000116161	CACYBP	chr1	protein_coding	174981163	174968570	1.74975e+08	0.115838	GCC	NA
ENSG00000205363	C15orf59	chr15	protein_coding	74043816	74032140	74037978	0.115825	CSI	NA
ENSG00000198169	ZNF251	chr8	protein_coding	145980970	145946293	1.45964e+08	0.115823	INL	NA
ENSG00000171798	KNDC1	chr10	protein_coding	135039916	134973970	135006943	0.115823	GCC	NA
ENSG00000104852	SNRNP70	chr19	protein_coding	49611870	49588396	49600133	0.115819	OPL+ONL	NA
ENSG00000157181	C1orf27	chr1	protein_coding	186390503	186344889	186367696	0.115818	PS	NA
ENSG00000105135	ILVBL	chr19	protein_coding	15236610	15225784	15231197	0.115809	OPL+ONL	NA
ENSG00000185761	ADAMTSL5	chr19	protein_coding	1513188	1505016	1509102	0.115809	CSI	NA
ENSG00000127530	OR7C1	chr19	protein_coding	14910948	14909985	1.49105e+07	0.115808	RPE+BM	NA
ENSG00000144821	MYH15	chr3	protein_coding	108248169	108099215	108173692	0.115805	GCC	NA
ENSG00000160712	IL6R	chr1	protein_coding	154441926	154377668	154409797	0.115805	OPL+ONL	NA
ENSG00000185477	GPRIN3	chr4	protein_coding	90229161	90165428	9.01973e+07	0.115798	RNFL	NA
ENSG00000099381	SETD1A	chr16	protein_coding	30995981	30968614	3.09823e+07	0.115791	GCC	NA
ENSG00000146859	TMEM140	chr7	protein_coding	134850967	134832765	134841866	0.115787	PS	NA
ENSG00000168872	DDX19A	chr16	protein_coding	70407281	70380823	70394052	0.115786	IPL	NA
ENSG00000103742	IGDCC4	chr15	protein_coding	65715410	65673824	65694617	0.115783	GCL	NA
ENSG00000132182	NUP210	chr3	protein_coding	13461819	13357729	13409774	0.115776	IPL	NA
ENSG00000100575	TIMM9	chr14	protein_coding	58894232	58875369	5.88848e+07	0.115772	GCC	NA
ENSG00000123689	G0S2	chr1	protein_coding	209849735	209848669	209849202	0.115772	GCL	NA
ENSG00000198431	TXNRD1	chr12	protein_coding	104744085	104609556	1.04677e+08	0.115769	GCC	NA
ENSG00000171863	RPS7	chr2	protein_coding	3628509	3622852	3.62568e+06	0.115768	IPL	NA
ENSG00000144015	TRIM43	chr2	protein_coding	96265469	96257765	96261617	0.115763	RNFL	NA
ENSG00000185950	IRS2	chr13	protein_coding	110438914	110406183	1.10423e+08	0.115759	RNFL	NA
ENSG00000188393	CLEC2A	chr12	protein_coding	10084980	10051271	1.00681e+07	0.115758	CSI	NA
ENSG00000180834	MAP6D1	chr3	protein_coding	183543393	183533663	183538528	0.115752	GCL	NA
ENSG00000169155	ZBTB43	chr9	protein_coding	129600487	129567284	1.29584e+08	0.115748	GCC	NA
ENSG00000167182	SP2	chr17	protein_coding	46006323	45973515	45989919	0.115745	GCC	NA
ENSG00000103742	IGDCC4	chr15	protein_coding	65715410	65673824	65694617	0.115742	INL	NA
ENSG00000128512	DOCK4	chr7	protein_coding	111846462	111366163	1.11606e+08	0.115741	OPL+ONL	NA
ENSG00000182446	NPLOC4	chr17	protein_coding	79604138	79523912	79564025	0.115735	CSI	NA
ENSG00000171307	ZDHHC16	chr10	protein_coding	99217127	99205887	99211507	0.115732	IPL	NA
ENSG00000185219	ZNF445	chr3	protein_coding	44519162	44481261	4.45002e+07	0.115721	GCC	NA
ENSG00000063854	HAGH	chr16	protein_coding	1877195	1859103	1868149	0.115718	GCL	NA
ENSG00000257727	CNPY2	chr12	protein_coding	56710128	56704212	56707170	0.115713	GCL	NA
ENSG00000149782	PLCB3	chr11	protein_coding	64036924	64018994	64027959	0.11571	GCL	NA
ENSG00000106636	YKT6	chr7	protein_coding	44253893	44240577	44247235	0.115706	GCC	NA
ENSG00000160801	PTH1R	chr3	protein_coding	46945289	46919235	46932262	0.115703	GCL	NA
ENSG00000114353	GNAI2	chr3	protein_coding	50296786	50264119	5.02805e+07	0.115692	RPE+BM	NA
ENSG00000141380	SS18	chr18	protein_coding	23670611	23596216	2.36334e+07	0.115691	GCL	NA
ENSG00000047346	FAM214A	chr15	protein_coding	52970831	52873517	52922174	0.115689	IPL	NA
ENSG00000164746	C7orf57	chr7	protein_coding	48100894	48075107	4.8088e+07	0.115684	GCC	NA
ENSG00000164597	COG5	chr7	protein_coding	107204959	106842188	1.07024e+08	0.11568	IPL	NA
ENSG00000173272	MZT2A	chr2	protein_coding	132250064	132241532	132245798	0.115673	RPE+BM	NA
ENSG00000140988	RPS2	chr16	protein_coding	2014827	2012061	2013444	0.115664	GCC	NA
ENSG00000055332	EIF2AK2	chr2	protein_coding	37384190	37332283	3.73582e+07	0.115662	PS	NA
ENSG00000162385	MAGOH	chr1	protein_coding	53704282	53692563	5.36984e+07	0.115647	OPL+ONL	NA
ENSG00000184434	LRRC19	chr9	protein_coding	27005691	26993134	2.69994e+07	0.115645	OPL+ONL	NA
ENSG00000070476	ZXDC	chr3	protein_coding	126194762	126156443	1.26176e+08	0.115643	PS	NA
ENSG00000163888	CAMK2N2	chr3	protein_coding	183979251	183977002	1.83978e+08	0.115638	GCC	NA
ENSG00000087269	NOP14	chr4	protein_coding	2965233	2939663	2952448	0.115638	GCC	NA
ENSG00000181019	NQO1	chr16	protein_coding	69760571	69743303	69751937	0.115634	GCC	NA
ENSG00000187773	FAM69C	chr18	protein_coding	72124503	72102962	7.21137e+07	0.115633	IPL	NA
ENSG00000136295	TTYH3	chr7	protein_coding	2704436	2671602	2688019	0.115632	GCL	NA
ENSG00000170004	CHD3	chr17	protein_coding	7816075	7788122	7.8021e+06	0.115623	CSI	NA
ENSG00000143740	SNAP47	chr1	protein_coding	227968932	227922696	227945814	0.115621	CSI	NA
ENSG00000076344	RGS11	chr16	protein_coding	325943	318299	322121	0.115618	RNFL	NA
ENSG00000141428	C18orf21	chr18	protein_coding	33559250	33552587	3.35559e+07	0.115609	GCC	NA
ENSG00000164219	PGGT1B	chr5	protein_coding	114598569	114546526	1.14573e+08	0.115599	GCL	NA
ENSG00000175489	LRRC25	chr19	protein_coding	18508415	18501953	18505184	0.115595	IPL	NA
ENSG00000162600	OMA1	chr1	protein_coding	59012446	58946390	58979418	0.115592	GCC	NA
ENSG00000105617	LENG1	chr19	protein_coding	54663481	54659377	54661429	0.115587	OPL+ONL	NA
ENSG00000136271	DDX56	chr7	protein_coding	44614137	44605015	44609576	0.115583	OPL+ONL	NA
ENSG00000239887	C1orf226	chr1	protein_coding	162356608	162351519	1.62354e+08	0.115578	GCC	NA
ENSG00000257365	FNTB	chr14	protein_coding	65529370	65453506	65491438	0.115577	GCC	NA
ENSG00000188037	CLCN1	chr7	protein_coding	143049097	143013218	1.43031e+08	0.115573	GCC	NA
ENSG00000127804	METTL16	chr17	protein_coding	2415200	2319347	2.36727e+06	0.115571	RPE+BM	NA
ENSG00000183569	SERHL2	chr22	protein_coding	42970388	42949867	4.29601e+07	0.115569	GCC	NA
ENSG00000122971	ACADS	chr12	protein_coding	121177811	121163540	1.21171e+08	0.115568	OPL+ONL	NA
ENSG00000118729	CASQ2	chr1	protein_coding	116311426	116242625	1.16277e+08	0.11556	CSI	NA
ENSG00000185900	POMK	chr8	protein_coding	42978323	42948648	4.29635e+07	0.115549	OPL+ONL	NA
ENSG00000169696	ASPSCR1	chr17	protein_coding	79975282	79935425	7.99554e+07	0.115549	OPL+ONL	NA
ENSG00000164163	ABCE1	chr4	protein_coding	146050676	146019155	1.46035e+08	0.115546	CSI	NA
ENSG00000159259	CHAF1B	chr21	protein_coding	37789125	37757688	3.77734e+07	0.115544	GCC	NA
ENSG00000164961	WASHC5	chr8	protein_coding	NA	NA	NA	0.115544	GCL	NA
ENSG00000123472	ATPAF1	chr1	protein_coding	47134099	47100710	4.71174e+07	0.115538	GCC	NA
ENSG00000125861	GFRA4	chr20	protein_coding	3644046	3639938	3641992	0.115537	RPE+BM	NA
ENSG00000111405	ENDOU	chr12	protein_coding	48119355	48103517	48111436	0.115535	INL	NA
ENSG00000170852	KBTBD2	chr7	protein_coding	32931468	32907777	3.29196e+07	0.115533	INL	NA
ENSG00000102575	ACP5	chr19	protein_coding	11689801	11685474	1.16876e+07	0.115527	GCL	NA
ENSG00000258315	C17orf49	chr17	protein_coding	6920843	6918055	6919449	0.115526	CSI	NA
ENSG00000153107	ANAPC1	chr2	protein_coding	112641741	112525213	112583477	0.115523	GCC	NA
ENSG00000165071	TMEM71	chr8	protein_coding	133772914	133722191	1.33748e+08	0.115521	CSI	NA
ENSG00000163915	IGF2BP2-AS1	chr3	antisense	185447575	185431039	185439307	0.115515	CSI	NA
ENSG00000167182	SP2	chr17	protein_coding	46006323	45973515	45989919	0.115514	GCL	NA
ENSG00000141665	FBXO15	chr18	protein_coding	71815100	71740587	7.17778e+07	0.115512	GCC	NA
ENSG00000148814	LRRC27	chr10	protein_coding	134195010	134145613	1.3417e+08	0.11551	PS	NA
ENSG00000176894	PXMP2	chr12	protein_coding	133281577	133264191	133272884	0.115507	OPL+ONL	NA
ENSG00000154380	ENAH	chr1	protein_coding	225840845	225674533	225757689	0.115504	CSI	NA
ENSG00000116690	PRG4	chr1	protein_coding	186283688	186265404	186274546	0.115504	IPL	NA
ENSG00000168522	FNTA	chr8	protein_coding	42940932	42911441	4.29262e+07	0.1155	PS	NA
ENSG00000169981	ZNF35	chr3	protein_coding	44702283	44690232	4.46963e+07	0.115496	CSI	NA
ENSG00000172738	TMEM217	chr6	protein_coding	37225931	37179953	37202942	0.115492	GCL	NA
ENSG00000243073	PRAMEF4	chr1	protein_coding	12946025	12939032	1.29425e+07	0.11549	IPL	NA
ENSG00000134874	DZIP1	chr13	protein_coding	96296960	96230455	9.62637e+07	0.115482	IPL	NA
ENSG00000131779	PEX11B	chr1	protein_coding	145523732	145516164	145519948	0.115468	INL	NA
ENSG00000132423	COQ3	chr6	protein_coding	99842082	99817347	9.98297e+07	0.115466	PS	NA
ENSG00000136235	GPNMB	chr7	protein_coding	23314729	23286315	23300522	0.115459	GCL	NA
ENSG00000173338	KCNK7	chr11	protein_coding	65363467	65360325	65361896	0.115458	RPE+BM	NA
ENSG00000126773	PCNX4	chr14	protein_coding	NA	NA	NA	0.11545	OPL+ONL	NA
ENSG00000198189	HSD17B11	chr4	protein_coding	88312455	88257676	8.82851e+07	0.115449	GCC	NA
ENSG00000165556	CDX2	chr13	protein_coding	28543505	28536204	2.85399e+07	0.115445	RPE+BM	NA
ENSG00000107262	BAG1	chr9	protein_coding	33264759	33252469	33258614	0.115445	RNFL	NA
ENSG00000176912	TYMSOS	chr18	processed_transcript	658340	649619	653980	0.115441	GCL	NA
ENSG00000100077	GRK3	chr22	protein_coding	NA	NA	NA	0.115434	PS	NA
ENSG00000119041	GTF3C3	chr2	protein_coding	197664492	197627755	1.97646e+08	0.115431	RPE+BM	NA
ENSG00000136436	CALCOCO2	chr17	protein_coding	46942607	46908349	46925478	0.115416	PS	NA
ENSG00000134207	SYT6	chr1	protein_coding	114696472	114631913	1.14664e+08	0.115391	IPL	NA
ENSG00000146038	DCDC2	chr6	protein_coding	24383520	24171982	24277751	0.115388	GCC	NA
ENSG00000197858	GPAA1	chr8	protein_coding	145141119	145137523	145139321	0.115387	GCC	NA
ENSG00000205277	MUC12	chr7	protein_coding	100662230	100612903	1.00638e+08	0.115383	RPE+BM	NA
ENSG00000152208	GRID2	chr4	protein_coding	94695706	93225549	9.39606e+07	0.11538	OPL+ONL	NA
ENSG00000154144	TBRG1	chr11	protein_coding	124505822	124492741	1.24499e+08	0.115379	RNFL	NA
ENSG00000104814	MAP4K1	chr19	protein_coding	39108675	39078279	39093477	0.115373	OPL+ONL	NA
ENSG00000112473	SLC39A7	chr6	protein_coding	33172214	33168602	33170408	0.115371	PS	NA
ENSG00000168484	SFTPC	chr8	protein_coding	22021991	22019183	22020587	0.115371	CSI	NA
ENSG00000087237	CETP	chr16	protein_coding	57017756	56995834	57006795	0.115366	CSI	NA
ENSG00000140506	LMAN1L	chr15	protein_coding	75118099	75105193	75111646	0.115356	PS	NA
ENSG00000166971	AKTIP	chr16	protein_coding	53537170	53525191	5.35312e+07	0.115352	RNFL	NA
ENSG00000129932	DOHH	chr19	protein_coding	3500938	3490818	3495878	0.11535	IPL	NA
ENSG00000144057	ST6GAL2	chr2	protein_coding	107503563	107418055	107460809	0.11535	RPE+BM	NA
ENSG00000169258	GPRIN1	chr5	protein_coding	176037131	176022802	1.7603e+08	0.115349	GCL	NA
ENSG00000204991	SPIRE2	chr16	protein_coding	89937727	89894906	8.99163e+07	0.115345	OPL+ONL	NA
ENSG00000141452	C18orf8	chr18	protein_coding	21111771	21083433	21097602	0.115341	OPL+ONL	NA
ENSG00000107890	ANKRD26	chr10	protein_coding	27389427	27293044	2.73412e+07	0.115338	CSI	NA
ENSG00000132026	RTBDN	chr19	protein_coding	12946242	12936290	12941266	0.115337	RNFL	NA
ENSG00000011021	CLCN6	chr1	protein_coding	11903201	11866152	1.18847e+07	0.115334	RPE+BM	NA
ENSG00000159199	ATP5G1	chr17	protein_coding	46973232	46970147	4.69717e+07	0.115324	PS	NA
ENSG00000177105	RHOG	chr11	protein_coding	3862213	3848207	3855210	0.115321	GCC	NA
ENSG00000183426	NPIPA1	chr16	protein_coding	15045931	15031299	15038615	0.115301	PS	NA
ENSG00000146232	NFKBIE	chr6	protein_coding	44233525	44225902	4.42297e+07	0.115299	RPE+BM	NA
ENSG00000121680	PEX16	chr11	protein_coding	45939674	45931219	4.59354e+07	0.115293	IPL	NA
ENSG00000167769	ACER1	chr19	protein_coding	6333640	6306509	6.32007e+06	0.115289	RNFL	NA
ENSG00000175105	ZNF654	chr3	protein_coding	88193814	88188261	8.8191e+07	0.115288	RNFL	NA
ENSG00000115694	STK25	chr2	protein_coding	242448987	242434121	242441554	0.115283	CSI	NA
ENSG00000115274	INO80B	chr2	protein_coding	74685087	74682149	74683618	0.11528	RPE+BM	NA
ENSG00000075420	FNDC3B	chr3	protein_coding	172118492	171757417	1.71938e+08	0.11527	IPL	NA
ENSG00000133119	RFC3	chr13	protein_coding	34540695	34392205	34466450	0.115269	OPL+ONL	NA
ENSG00000136720	HS6ST1	chr2	protein_coding	129076171	129023053	129049612	0.115268	GCC	NA
ENSG00000219200	RNASEK	chr17	protein_coding	6917852	6915735	6.91679e+06	0.11526	IPL	NA
ENSG00000161217	PCYT1A	chr3	protein_coding	196014584	195965252	195989918	0.115254	PS	NA
ENSG00000008018	PSMB1	chr6	protein_coding	170862417	170844203	170853310	0.115252	IPL	NA
ENSG00000130347	RTN4IP1	chr6	protein_coding	107077373	107018902	1.07048e+08	0.115251	GCC	NA
ENSG00000188730	VWC2	chr7	protein_coding	49952138	49813256	49882697	0.11525	IPL	NA
ENSG00000130508	PXDN	chr2	protein_coding	1748319	1635658	1.69199e+06	0.115248	GCL	NA
ENSG00000186487	MYT1L	chr2	protein_coding	2335045	1792884	2.06396e+06	0.115246	GCC	NA
ENSG00000059573	ALDH18A1	chr10	protein_coding	97416567	97365685	97391126	0.115243	IPL	NA
ENSG00000239857	GET4	chr7	protein_coding	936071	916190	926130	0.11524	CSI	NA
ENSG00000100197	CYP2D6	chr22	protein_coding	42526883	42522500	4.25247e+07	0.11524	INL	NA
ENSG00000140848	CPNE2	chr16	protein_coding	57181878	57126454	57154166	0.115236	RPE+BM	NA
ENSG00000213658	LAT	chr16	protein_coding	29002104	28996146	28999125	0.115231	CSI	NA
ENSG00000177519	RPRM	chr2	protein_coding	154335322	154333851	1.54335e+08	0.11523	GCC	NA
ENSG00000180440	SERTM1	chr13	protein_coding	37271975	37248048	3.726e+07	0.115225	RPE+BM	NA
ENSG00000108852	MPP2	chr17	protein_coding	41987079	41952726	4.19699e+07	0.115225	GCC	NA
ENSG00000164651	SP8	chr7	protein_coding	20826508	20821893	2.08242e+07	0.115216	INL	NA
ENSG00000077254	USP33	chr1	protein_coding	78225564	78161673	7.81936e+07	0.115215	PS	NA
ENSG00000090104	RGS1	chr1	protein_coding	192549159	192544856	1.92547e+08	0.115214	RPE+BM	NA
ENSG00000149679	CABLES2	chr20	protein_coding	60982339	60963685	60973012	0.115214	GCC	NA
ENSG00000075290	WNT8B	chr10	protein_coding	102243399	102222811	102233105	0.115204	CSI	NA
ENSG00000115705	TPO	chr2	protein_coding	1546499	1417232	1.48187e+06	0.115203	INL	NA
ENSG00000109851	DBX1	chr11	protein_coding	20181870	20177759	2.01798e+07	0.115202	CSI	NA
ENSG00000140285	FGF7	chr15	protein_coding	49779523	49715374	4.97474e+07	0.115201	INL	NA
ENSG00000186603	HPDL	chr1	protein_coding	45794346	45792544	45793445	0.115199	CSI	NA
ENSG00000135655	USP15	chr12	protein_coding	62803501	62654120	6.27288e+07	0.115195	GCL	NA
ENSG00000166788	SAAL1	chr11	protein_coding	18127638	18101889	1.81148e+07	0.115193	IPL	NA
ENSG00000106244	PDAP1	chr7	protein_coding	99006305	98992297	98999301	0.115186	OPL+ONL	NA
ENSG00000171148	TADA3	chr3	protein_coding	9834695	9821647	9828171	0.115183	GCC	NA
ENSG00000177868	SVBP	chr1	protein_coding	NA	NA	NA	0.115179	RNFL	NA
ENSG00000121542	SEC22A	chr3	protein_coding	122992982	122920773	1.22957e+08	0.115169	INL	NA
ENSG00000092096	SLC22A17	chr14	protein_coding	23822121	23815519	23818820	0.115168	GCL	NA
ENSG00000161010	MRNIP	chr5	protein_coding	NA	NA	NA	0.115166	OPL+ONL	NA
ENSG00000179886	TIGD5	chr8	protein_coding	144682485	144680073	144681279	0.115166	INL	NA
ENSG00000154734	ADAMTS1	chr21	protein_coding	28217728	28208605	2.82132e+07	0.115162	RNFL	NA
ENSG00000090932	DLL3	chr19	protein_coding	39999121	39989556	3.99943e+07	0.11516	PS	NA
ENSG00000175073	VCPIP1	chr8	protein_coding	67579452	67542487	6.7561e+07	0.115157	GCC	NA
ENSG00000116996	ZP4	chr1	protein_coding	238054222	238041163	2.38048e+08	0.115156	RPE+BM	NA
ENSG00000167625	ZNF526	chr19	protein_coding	42732353	42724491	42728422	0.115154	GCL	NA
ENSG00000073756	PTGS2	chr1	protein_coding	186649559	186640943	186645251	0.11515	GCL	NA
ENSG00000164463	CREBRF	chr5	protein_coding	172566291	172483354	1.72525e+08	0.115142	IPL	NA
ENSG00000113303	BTNL8	chr5	protein_coding	180377906	180326076	180351991	0.11514	IPL	NA
ENSG00000127554	GFER	chr16	protein_coding	2037750	2034149	2.03595e+06	0.115125	IPL	NA
ENSG00000142973	CYP4B1	chr1	protein_coding	47285021	47264669	47274845	0.115124	RPE+BM	NA
ENSG00000174990	CA5A	chr16	protein_coding	87970112	87921624	87945868	0.115122	RPE+BM	NA
ENSG00000240230	COX19	chr7	protein_coding	1015235	1004485	1009860	0.115116	GCL	NA
ENSG00000163251	FZD5	chr2	protein_coding	208634143	208627309	208630726	0.115114	OPL+ONL	NA
ENSG00000186862	PDZD7	chr10	protein_coding	102790914	102767439	1.02779e+08	0.115107	PS	NA
ENSG00000131375	CAPN7	chr3	protein_coding	15294423	15247732	1.52711e+07	0.115106	OPL+ONL	NA
ENSG00000126266	FFAR1	chr19	protein_coding	35843367	35842444	3.58429e+07	0.115103	CSI	NA
ENSG00000122376	FAM35A	chr10	protein_coding	88951222	88854952	88903087	0.115098	GCL	NA
ENSG00000168237	GLYCTK	chr3	protein_coding	52329272	52321835	5.23256e+07	0.115098	RNFL	NA
ENSG00000130731	METTL26	chr16	protein_coding	NA	NA	NA	0.115098	INL	NA
ENSG00000133665	DYDC2	chr10	protein_coding	82127829	82104500	8.21162e+07	0.115093	GCC	NA
ENSG00000214046	SMIM7	chr19	protein_coding	16770968	16756958	16763963	0.115088	GCL	NA
ENSG00000104320	NBN	chr8	protein_coding	90996899	90945563	90971231	0.115088	RPE+BM	NA
ENSG00000152670	DDX4	chr5	protein_coding	55112974	55033844	55073409	0.115085	RNFL	NA
ENSG00000006210	CX3CL1	chr16	protein_coding	57418956	57406413	5.74127e+07	0.115079	CSI	NA
ENSG00000086200	IPO11	chr5	protein_coding	61924416	61708572	61816494	0.115074	INL	NA
ENSG00000213246	SUPT4H1	chr17	protein_coding	56429599	56422535	56426067	0.115069	IPL	NA
ENSG00000151445	VIPAS39	chr14	protein_coding	77923983	77893017	77908500	0.115069	CSI	NA
