## Supplementary Tables for "Insights into human health from phenome- and genome-wide analyses of UK Biobank retinal optical coherence tomography phenotypes" (part 19 of 46)

### Sheet: S.Table11 (continued)
Supplementary Table 11: Prioritized genes from POPS
ENSG00000005156	LIG3	chr17	protein_coding	33332088	33307516	33319802	0.115058	GCL	NA
ENSG00000108599	AKAP10	chr17	protein_coding	19881169	19807764	1.98445e+07	0.115057	GCL	NA
ENSG00000166920	C15orf48	chr15	protein_coding	45725647	45722726	4.57242e+07	0.115053	GCC	NA
ENSG00000148468	FAM171A1	chr10	protein_coding	15413058	15253643	1.53334e+07	0.115044	RPE+BM	NA
ENSG00000205726	ITSN1	chr21	protein_coding	35261609	35014783	35138196	0.115043	OPL+ONL	NA
ENSG00000165219	GAPVD1	chr9	protein_coding	128127290	128024072	128075681	0.115041	PS	NA
ENSG00000197208	SLC22A4	chr5	protein_coding	131679899	131630144	1.31655e+08	0.115031	PS	NA
ENSG00000111696	NT5DC3	chr12	protein_coding	104234975	104166080	1.04201e+08	0.115028	GCL	NA
ENSG00000076928	ARHGEF1	chr19	protein_coding	42411604	42387266	42399435	0.115028	RPE+BM	NA
ENSG00000188996	HUS1B	chr6	protein_coding	656964	655938	656451	0.115025	CSI	NA
ENSG00000129667	RHBDF2	chr17	protein_coding	74497509	74466974	7.44822e+07	0.115024	PS	NA
ENSG00000175287	PHYHD1	chr9	protein_coding	131704320	131683173	1.31694e+08	0.11502	GCL	NA
ENSG00000198216	CACNA1E	chr1	protein_coding	181775921	181452685	181614303	0.115015	IPL	NA
ENSG00000185339	TCN2	chr22	protein_coding	31023047	31003069	31013058	0.11501	GCC	NA
ENSG00000119523	ALG2	chr9	protein_coding	101984246	101978706	101981476	0.115009	INL	NA
ENSG00000129103	SUMF2	chr7	protein_coding	56148365	56131916	5.61401e+07	0.115008	INL	NA
ENSG00000143125	PROK1	chr1	protein_coding	110999976	110993787	1.10997e+08	0.115006	RPE+BM	NA
ENSG00000137094	DNAJB5	chr9	protein_coding	34998430	34989637	3.4994e+07	0.115005	CSI	NA
ENSG00000184207	PGP	chr16	protein_coding	2264822	2261602	2263212	0.115002	OPL+ONL	NA
ENSG00000167614	TTYH1	chr19	protein_coding	54947899	54926604	5.49373e+07	0.115002	INL	NA
ENSG00000100603	SNW1	chr14	protein_coding	78227497	78183943	78205720	0.115001	INL	NA
ENSG00000126464	PRR12	chr19	protein_coding	50129696	50094911	5.01123e+07	0.115	OPL+ONL	NA
ENSG00000132768	DPH2	chr1	protein_coding	44439043	44435652	4.44373e+07	0.115	GCC	NA
ENSG00000243543	WFDC6	chr20	protein_coding	44168134	44162835	4.41655e+07	0.114993	PS	NA
ENSG00000163602	RYBP	chr3	protein_coding	72495774	72423743	7.24598e+07	0.114991	GCC	NA
ENSG00000140545	MFGE8	chr15	protein_coding	89456663	89441913	89449288	0.114988	INL	NA
ENSG00000189367	KIAA0408	chr6	protein_coding	127780535	127759550	1.2777e+08	0.114981	RNFL	NA
ENSG00000143882	ATP6V1C2	chr2	protein_coding	10925236	10861774	10893505	0.11498	GCL	NA
ENSG00000142856	ITGB3BP	chr1	protein_coding	63988944	63906440	63947692	0.114978	PS	NA
ENSG00000115073	ACTR1B	chr2	protein_coding	98280561	98272401	98276481	0.114977	GCC	NA
ENSG00000095059	DHPS	chr19	protein_coding	12792701	12786530	1.27896e+07	0.114973	RNFL	NA
ENSG00000155269	GPR78	chr4	protein_coding	8591750	8581963	8.58686e+06	0.114973	GCC	NA
ENSG00000145907	G3BP1	chr5	protein_coding	151184915	151151475	151168195	0.114971	RNFL	NA
ENSG00000132677	RHBG	chr1	protein_coding	156355013	156338979	156346996	0.114966	CSI	NA
ENSG00000166329	CCDC182	chr17	protein_coding	55822690	55821841	5.58223e+07	0.114963	INL	NA
ENSG00000148702	HABP2	chr10	protein_coding	115349360	115310589	1.1533e+08	0.114961	IPL	NA
ENSG00000182307	C8orf33	chr8	protein_coding	146281416	146277823	1.4628e+08	0.114955	GCC	NA
ENSG00000106328	FSCN3	chr7	protein_coding	127241851	127233688	1.27238e+08	0.11495	IPL	NA
ENSG00000204688	OR2H1	chr6	protein_coding	735577	729706	732642	0.114947	RPE+BM	NA
ENSG00000185559	DLK1	chr14	protein_coding	101201467	101193201	101197334	0.114945	RNFL	NA
ENSG00000172247	C1QTNF4	chr11	protein_coding	47615961	47611215	47613588	0.11494	PS	NA
ENSG00000129295	LRRC6	chr8	protein_coding	133687863	133584200	1.33636e+08	0.11494	RPE+BM	NA
ENSG00000121871	SLITRK3	chr3	protein_coding	164914469	164904507	164909488	0.114933	GCL	NA
ENSG00000137074	APTX	chr9	protein_coding	33001639	32972603	32987121	0.114933	CSI	NA
ENSG00000138080	EMILIN1	chr2	protein_coding	27309265	27301434	2.73053e+07	0.114927	GCC	NA
ENSG00000167779	IGFBP6	chr12	protein_coding	53496128	53491435	5.34938e+07	0.114913	PS	NA
ENSG00000127084	FGD3	chr9	protein_coding	95798518	95709600	95754059	0.114909	IPL	NA
ENSG00000120049	KCNIP2	chr10	protein_coding	103603677	103585730	1.03595e+08	0.114904	GCL	NA
ENSG00000170647	TMEM133	chr11	protein_coding	100864666	100862810	100863738	0.114893	PS	NA
ENSG00000068724	TTC7A	chr2	protein_coding	47303275	47143267	47223271	0.114886	GCC	NA
ENSG00000185298	CCDC137	chr17	protein_coding	79640936	79633760	79637348	0.114879	PS	NA
ENSG00000135472	FAIM2	chr12	protein_coding	50297760	50260678	50279219	0.114871	IPL	NA
ENSG00000090861	AARS	chr16	protein_coding	70323412	70286296	70304854	0.11487	RNFL	NA
ENSG00000094916	CBX5	chr12	protein_coding	54673915	54624730	5.46493e+07	0.114869	GCL	NA
ENSG00000166164	BRD7	chr16	protein_coding	50402845	50352928	5.03779e+07	0.114868	OPL+ONL	NA
ENSG00000184361	SPATA32	chr17	protein_coding	43339479	43331759	43335619	0.114867	CSI	NA
ENSG00000204498	NFKBIL1	chr6	protein_coding	31526606	31514627	3.15206e+07	0.114866	CSI	NA
ENSG00000173226	IQCB1	chr3	protein_coding	121553926	121488609	1.21521e+08	0.114866	INL	NA
ENSG00000156853	ZNF689	chr16	protein_coding	30622096	30613878	30617987	0.114862	GCC	NA
ENSG00000198816	ZNF358	chr19	protein_coding	7585911	7581003	7583457	0.11486	OPL+ONL	NA
ENSG00000155393	HEATR3	chr16	protein_coding	50139375	50099880	5.01196e+07	0.114855	RNFL	NA
ENSG00000106608	URGCP	chr7	protein_coding	43966010	43915492	43940751	0.114847	RPE+BM	NA
ENSG00000166188	ZNF319	chr16	protein_coding	58033762	58028572	58031167	0.114842	RPE+BM	NA
ENSG00000155714	PDZD9	chr16	protein_coding	22012431	21995185	22003808	0.11484	INL	NA
ENSG00000148484	RSU1	chr10	protein_coding	16859453	16632616	1.6746e+07	0.114828	GCL	NA
ENSG00000126803	HSPA2	chr14	protein_coding	65009954	65007185	6.50086e+07	0.114825	GCC	NA
ENSG00000115295	CLIP4	chr2	protein_coding	29397581	29320541	29359061	0.114824	RPE+BM	NA
ENSG00000102970	CCL17	chr16	protein_coding	57449974	57438678	57444326	0.114816	RPE+BM	NA
ENSG00000197013	ZNF429	chr19	protein_coding	21721079	21688436	2.17048e+07	0.114812	RPE+BM	NA
ENSG00000213221	DNLZ	chr9	protein_coding	139258263	139256351	139257307	0.114806	PS	NA
ENSG00000164266	SPINK1	chr5	protein_coding	147218794	147204142	147211468	0.114804	INL	NA
ENSG00000137221	TJAP1	chr6	protein_coding	43474294	43445260	43459777	0.114804	GCC	NA
ENSG00000215475	SIAH3	chr13	protein_coding	46425846	46354415	4.63901e+07	0.114803	GCC	NA
ENSG00000015532	XYLT2	chr17	protein_coding	48438546	48423392	48430969	0.114802	OPL+ONL	NA
ENSG00000008294	SPAG9	chr17	protein_coding	49198226	49039534	49118880	0.114796	IPL	NA
ENSG00000171492	LRRC8D	chr1	protein_coding	90401989	90286572	9.03443e+07	0.114794	GCL	NA
ENSG00000139977	NAA30	chr14	protein_coding	57879466	57857270	57868368	0.114791	RNFL	NA
ENSG00000166971	AKTIP	chr16	protein_coding	53537170	53525191	5.35312e+07	0.11479	OPL+ONL	NA
ENSG00000111596	CNOT2	chr12	protein_coding	70748773	70636773	70692773	0.114789	GCC	NA
ENSG00000166046	TCP11L2	chr12	protein_coding	106740792	106696568	106718680	0.114786	RNFL	NA
ENSG00000163795	ZNF513	chr2	protein_coding	27603611	27600097	27601854	0.11478	IPL	NA
ENSG00000174371	EXO1	chr1	protein_coding	242053241	242011492	2.42032e+08	0.11478	RNFL	NA
ENSG00000140367	UBE2Q2	chr15	protein_coding	76193388	76135626	76164507	0.114779	GCL	NA
ENSG00000151461	UPF2	chr10	protein_coding	12085169	11962020	1.20236e+07	0.114769	IPL	NA
ENSG00000141428	C18orf21	chr18	protein_coding	33559250	33552587	3.35559e+07	0.114755	RNFL	NA
ENSG00000154721	JAM2	chr21	protein_coding	27089874	27011593	2.70507e+07	0.114752	GCC	NA
ENSG00000204514	ZNF814	chr19	protein_coding	58400442	58380746	58390594	0.11475	OPL+ONL	NA
ENSG00000110583	NAA40	chr11	protein_coding	63724791	63706441	63715616	0.114743	IPL	NA
ENSG00000132680	KIAA0907	chr1	protein_coding	155904188	155882835	1.55894e+08	0.114737	IPL	NA
ENSG00000176170	SPHK1	chr17	protein_coding	74383941	74380689	74382315	0.114736	GCC	NA
ENSG00000186994	KANK3	chr19	protein_coding	8408146	8387467	8.39781e+06	0.114736	GCC	NA
ENSG00000181830	SLC35C1	chr11	protein_coding	45834567	45825622	4.58301e+07	0.114736	GCL	NA
ENSG00000123427	METTL21B	chr12	protein_coding	58176324	58166382	58171353	0.114736	GCC	NA
ENSG00000137857	DUOX1	chr15	protein_coding	45457776	45422191	4.544e+07	0.114735	RPE+BM	NA
ENSG00000198498	TMA16	chr4	protein_coding	164441691	164415672	1.64429e+08	0.114734	OPL+ONL	NA
ENSG00000162923	WDR26	chr1	protein_coding	224622001	224572844	2.24597e+08	0.114733	INL	NA
ENSG00000092531	SNAP23	chr15	protein_coding	42825259	42787503	42806381	0.114729	RNFL	NA
ENSG00000198242	RPL23A	chr17	protein_coding	27051374	27046999	2.70492e+07	0.114729	RNFL	NA
ENSG00000111261	MANSC1	chr12	protein_coding	12503169	12482217	12492693	0.11472	CSI	NA
ENSG00000163378	EOGT	chr3	protein_coding	69063045	69024362	6.90437e+07	0.114713	RNFL	NA
ENSG00000137507	LRRC32	chr11	protein_coding	76381791	76368567	76375179	0.114713	OPL+ONL	NA
ENSG00000103510	KAT8	chr16	protein_coding	31142714	31128984	31135849	0.114711	RNFL	NA
ENSG00000122912	SLC25A16	chr10	protein_coding	70287280	70242089	7.02647e+07	0.114709	PS	NA
ENSG00000145780	FEM1C	chr5	protein_coding	114880591	114856607	114868599	0.114705	PS	NA
ENSG00000127578	WFIKKN1	chr16	protein_coding	684116	681011	682564	0.114694	GCL	NA
ENSG00000181610	MRPS23	chr17	protein_coding	55927433	55916286	5.59219e+07	0.114692	INL	NA
ENSG00000159147	DONSON	chr21	protein_coding	34961014	34949858	34955436	0.114689	OPL+ONL	NA
ENSG00000105278	ZFR2	chr19	protein_coding	3869027	3804021	3836524	0.114681	PS	NA
ENSG00000166896	ATP23	chr12	protein_coding	NA	NA	NA	0.114677	GCL	NA
ENSG00000106327	TFR2	chr7	protein_coding	100239173	100218038	1.00229e+08	0.114676	RNFL	NA
ENSG00000077092	RARB	chr3	protein_coding	25639422	25215822	25427622	0.114673	OPL+ONL	NA
ENSG00000172410	INSL5	chr1	protein_coding	67266942	67263423	6.72652e+07	0.114672	RPE+BM	NA
ENSG00000164967	RPP25L	chr9	protein_coding	34612110	34610481	3.46113e+07	0.11466	PS	NA
ENSG00000160055	TMEM234	chr1	protein_coding	32687926	32681797	3.26849e+07	0.114658	CSI	NA
ENSG00000178307	TMEM11	chr17	protein_coding	21117908	21101262	21109585	0.114658	PS	NA
ENSG00000169951	ZNF764	chr16	protein_coding	30569642	30565084	30567363	0.114654	INL	NA
ENSG00000187742	SECISBP2	chr9	protein_coding	91974578	91933387	9.1954e+07	0.114652	IPL	NA
ENSG00000090020	SLC9A1	chr1	protein_coding	27481621	27425299	27453460	0.114638	GCL	NA
ENSG00000186918	ZNF395	chr8	protein_coding	28243977	28203101	28223539	0.114636	INL	NA
ENSG00000143217	NECTIN4	chr1	protein_coding	NA	NA	NA	0.114624	GCL	NA
ENSG00000110046	ATG2A	chr11	protein_coding	64684722	64662003	6.46734e+07	0.114617	PS	NA
ENSG00000100461	RBM23	chr14	protein_coding	23388396	23369853	2.33791e+07	0.114613	GCC	NA
ENSG00000130723	PRRC2B	chr9	protein_coding	134375575	134305476	1.34341e+08	0.114608	GCC	NA
ENSG00000173976	RAX2	chr19	protein_coding	3772219	3769088	3.77065e+06	0.114608	INL	NA
ENSG00000159322	ADPGK	chr15	protein_coding	73076126	73043707	7.30599e+07	0.114598	INL	NA
ENSG00000173660	UQCRH	chr1	protein_coding	46782449	46769284	4.67759e+07	0.114586	GCC	NA
ENSG00000165471	MBL2	chr10	protein_coding	54531460	54525139	5.45283e+07	0.114586	INL	NA
ENSG00000165325	DEUP1	chr11	protein_coding	NA	NA	NA	0.114577	GCC	NA
ENSG00000138617	PARP16	chr15	protein_coding	65579018	65550436	65564727	0.114576	CSI	NA
ENSG00000145214	DGKQ	chr4	protein_coding	967348	952671	960010	0.114571	RPE+BM	NA
ENSG00000088451	TGDS	chr13	protein_coding	95248511	95226307	95237409	0.114565	CSI	NA
ENSG00000166997	CNPY4	chr7	protein_coding	99723128	99717264	99720196	0.114556	INL	NA
ENSG00000143774	GUK1	chr1	protein_coding	228336655	228327784	2.28332e+08	0.114542	GCL	NA
ENSG00000166582	CENPV	chr17	protein_coding	16256812	16245847	1.62513e+07	0.114539	RPE+BM	NA
ENSG00000175514	GPR152	chr11	protein_coding	67220200	67218771	6.72195e+07	0.114533	RPE+BM	NA
ENSG00000164100	NDST3	chr4	protein_coding	119179789	118955499	119067644	0.114533	PS	NA
ENSG00000140497	SCAMP2	chr15	protein_coding	75165670	75137196	75151433	0.114531	OPL+ONL	NA
ENSG00000105053	VRK3	chr19	protein_coding	50528805	50479723	50504264	0.114527	RPE+BM	NA
ENSG00000151208	DLG5	chr10	protein_coding	79686348	79550548	79618448	0.114521	RNFL	NA
ENSG00000126705	AHDC1	chr1	protein_coding	27930005	27860755	27895380	0.114511	INL	NA
ENSG00000173113	TRMT112	chr11	protein_coding	64085556	64083963	6.40848e+07	0.114507	GCL	NA
ENSG00000197837	HIST4H4	chr12	protein_coding	14924065	14923653	14923859	0.114506	INL	NA
ENSG00000095015	MAP3K1	chr5	protein_coding	56191978	56110899	5.61514e+07	0.114496	GCC	NA
ENSG00000131050	BPIFA2	chr20	protein_coding	31769223	31755959	31762591	0.114492	GCC	NA
ENSG00000119285	HEATR1	chr1	protein_coding	236767841	236712304	2.3674e+08	0.114491	GCC	NA
ENSG00000166173	LARP6	chr15	protein_coding	71146604	71123862	71135233	0.114486	CSI	NA
ENSG00000165891	E2F7	chr12	protein_coding	77459360	77415025	7.74372e+07	0.11448	RPE+BM	NA
ENSG00000168256	NKIRAS2	chr17	protein_coding	40177656	40169593	4.01736e+07	0.114461	GCC	NA
ENSG00000168887	C2orf68	chr2	protein_coding	85839179	85832375	85835777	0.11446	GCL	NA
ENSG00000100030	MAPK1	chr22	protein_coding	22221970	22113946	22167958	0.114457	IPL	NA
ENSG00000185219	ZNF445	chr3	protein_coding	44519162	44481261	4.45002e+07	0.114451	PS	NA
ENSG00000160325	CACFD1	chr9	protein_coding	136335909	136325086	1.3633e+08	0.114451	PS	NA
ENSG00000108671	PSMD11	chr17	protein_coding	30810337	30771480	3.07909e+07	0.114441	PS	NA
ENSG00000181778	TMEM252	chr9	protein_coding	71155783	71151497	71153640	0.114436	RNFL	NA
ENSG00000085978	ATG16L1	chr2	protein_coding	234204320	234160216	234182268	0.114429	GCC	NA
ENSG00000249751	ECSCR	chr5	protein_coding	138842328	138784242	138813285	0.114427	INL	NA
ENSG00000122592	HOXA7	chr7	protein_coding	27196296	27193337	2.71948e+07	0.114425	IPL	NA
ENSG00000136371	MTHFS	chr15	protein_coding	80189627	80135888	8.01628e+07	0.114425	RPE+BM	NA
ENSG00000010327	STAB1	chr3	protein_coding	52558511	52529355	52543933	0.114419	RPE+BM	NA
ENSG00000148843	PDCD11	chr10	protein_coding	105206019	105156411	105181215	0.114413	GCL	NA
ENSG00000204624	DISP3	chr1	protein_coding	NA	NA	NA	0.114411	RNFL	NA
ENSG00000137145	DENND4C	chr9	protein_coding	19374137	19230762	1.93024e+07	0.114407	RNFL	NA
ENSG00000137434	C6orf52	chr6	protein_coding	10695030	10671650	10683340	0.114407	INL	NA
ENSG00000076201	PTPN23	chr3	protein_coding	47454931	47422490	4.74387e+07	0.114405	PS	NA
ENSG00000027001	MIPEP	chr13	protein_coding	24463587	24304327	24383957	0.114378	INL	NA
ENSG00000088833	NSFL1C	chr20	protein_coding	1448337	1422806	1.43557e+06	0.114376	RNFL	NA
ENSG00000006634	DBF4	chr7	protein_coding	87538856	87505543	8.75222e+07	0.114376	CSI	NA
ENSG00000013364	MVP	chr16	protein_coding	29859360	29831714	29845537	0.114376	IPL	NA
ENSG00000179029	TMEM107	chr17	protein_coding	8079714	8076296	8078005	0.114367	CSI	NA
ENSG00000188086	PRSS45	chr3	protein_coding	46786245	46783580	4.67849e+07	0.114364	CSI	NA
ENSG00000148719	DNAJB12	chr10	protein_coding	74114907	74092587	74103747	0.114354	INL	NA
ENSG00000101365	IDH3B	chr20	protein_coding	2644865	2639040	2.64195e+06	0.114352	CSI	NA
ENSG00000183379	SYNDIG1L	chr14	protein_coding	74892805	74872595	74882700	0.114348	OPL+ONL	NA
ENSG00000158615	PPP1R15B	chr1	protein_coding	204380945	204372491	204376718	0.114341	RNFL	NA
ENSG00000158258	CLSTN2	chr3	protein_coding	140286919	139654026	1.3997e+08	0.114339	GCC	NA
ENSG00000183576	SETD3	chr14	protein_coding	99947226	99864082	99905654	0.114338	GCL	NA
ENSG00000198791	CNOT7	chr8	protein_coding	17104387	17086739	17095563	0.114332	PS	NA
ENSG00000112130	RNF8	chr6	protein_coding	37362514	37321747	3.73421e+07	0.114326	IPL	NA
ENSG00000159792	PSKH1	chr16	protein_coding	67963581	67927174	6.79454e+07	0.114321	GCC	NA
ENSG00000183691	NOG	chr17	protein_coding	54672951	54671059	54672005	0.114316	IPL	NA
ENSG00000101391	CDK5RAP1	chr20	protein_coding	31989375	31946644	3.1968e+07	0.114314	RPE+BM	NA
ENSG00000140382	HMG20A	chr15	protein_coding	77777945	77713242	7.77456e+07	0.114307	PS	NA
ENSG00000103199	ZNF500	chr16	protein_coding	4817166	4800814	4808990	0.114301	PS	NA
ENSG00000160318	CLDND2	chr19	protein_coding	51872257	51870351	51871304	0.114299	IPL	NA
ENSG00000165949	IFI27	chr14	protein_coding	94583036	94577078	94580057	0.114295	INL	NA
ENSG00000122691	TWIST1	chr7	protein_coding	19157295	19155090	1.91562e+07	0.114294	RPE+BM	NA
ENSG00000121022	COPS5	chr8	protein_coding	67974562	67955314	67964938	0.114289	RPE+BM	NA
ENSG00000171773	NXNL1	chr19	protein_coding	17571725	17566233	17568979	0.114281	INL	NA
ENSG00000205084	TMEM231	chr16	protein_coding	75590184	75572014	75581099	0.114279	CSI	NA
ENSG00000100567	PSMA3	chr14	protein_coding	58738727	58711522	5.87251e+07	0.114275	PS	NA
ENSG00000136159	NUDT15	chr13	protein_coding	48621282	48611702	48616492	0.114273	GCL	NA
ENSG00000213931	HBE1	chr11	protein_coding	5291373	5289579	5290476	0.114264	GCC	NA
ENSG00000185974	GRK1	chr13	protein_coding	114438637	114321596	1.1438e+08	0.114261	GCC	NA
ENSG00000158604	TMED4	chr7	protein_coding	44621827	44618761	44620294	0.114252	PS	NA
ENSG00000126243	LRFN3	chr19	protein_coding	36436097	36428021	36432059	0.114246	GCL	NA
ENSG00000258890	CEP95	chr17	protein_coding	62534062	62503157	6.25186e+07	0.114238	PS	NA
ENSG00000229415	SFTA3	chr14	protein_coding	36982990	36942493	3.69627e+07	0.114236	RPE+BM	NA
ENSG00000115998	C2orf42	chr2	protein_coding	70418151	70377016	7.03976e+07	0.114234	GCL	NA
ENSG00000164190	NIPBL	chr5	protein_coding	37065921	36876860	3.69714e+07	0.114228	IPL	NA
ENSG00000187783	TMEM72	chr10	protein_coding	45430642	45406763	4.54187e+07	0.114224	CSI	NA
ENSG00000172458	IL17D	chr13	protein_coding	21297237	21277481	21287359	0.11422	RPE+BM	NA
ENSG00000138785	INTS12	chr4	protein_coding	106629881	106603784	1.06617e+08	0.114203	GCL	NA
ENSG00000142949	PTPRF	chr1	protein_coding	44089343	43996546	4.40429e+07	0.114203	INL	NA
ENSG00000188086	PRSS45	chr3	protein_coding	46786245	46783580	4.67849e+07	0.114198	RPE+BM	NA
ENSG00000143207	RFWD2	chr1	protein_coding	176176380	175913961	1.76045e+08	0.114197	GCC	NA
ENSG00000166166	TRMT61A	chr14	protein_coding	104003410	103995508	103999459	0.114197	GCL	NA
ENSG00000183963	SMTN	chr22	protein_coding	31500610	31477281	3.14889e+07	0.114196	GCC	NA
ENSG00000156381	ANKRD9	chr14	protein_coding	102976128	102973197	1.02975e+08	0.114185	GCC	NA
ENSG00000198242	RPL23A	chr17	protein_coding	27051374	27046999	2.70492e+07	0.114184	IPL	NA
ENSG00000048540	LMO3	chr12	protein_coding	16761148	16701305	1.67312e+07	0.114183	OPL+ONL	NA
ENSG00000104093	DMXL2	chr15	protein_coding	51914967	51739920	5.18274e+07	0.114182	RNFL	NA
ENSG00000177000	MTHFR	chr1	protein_coding	11866160	11845786	11855973	0.11418	GCC	NA
ENSG00000182224	CYB5D1	chr17	protein_coding	7765600	7761063	7.76333e+06	0.11417	RPE+BM	NA
ENSG00000169087	HSPBAP1	chr3	protein_coding	122512666	122458843	1.22486e+08	0.114167	INL	NA
ENSG00000101443	WFDC2	chr20	protein_coding	44110172	44098393	4.41043e+07	0.114166	INL	NA
ENSG00000173557	C2orf70	chr2	protein_coding	26802395	26785480	2.67939e+07	0.114164	GCL	NA
ENSG00000257591	ZNF625	chr19	protein_coding	12267546	12255708	12261627	0.114164	GCC	NA
ENSG00000100784	RPS6KA5	chr14	protein_coding	91526993	91337166	9.14321e+07	0.114161	PS	NA
ENSG00000158796	DEDD	chr1	protein_coding	161102478	161090768	161096623	0.11416	OPL+ONL	NA
ENSG00000186184	POLR1D	chr13	protein_coding	28241559	28194879	28218219	0.114159	GCC	NA
ENSG00000164398	ACSL6	chr5	protein_coding	131347761	131285666	1.31317e+08	0.114157	IPL	NA
ENSG00000157214	STEAP2	chr7	protein_coding	89866992	89840999	8.9854e+07	0.114153	GCL	NA
ENSG00000108587	GOSR1	chr17	protein_coding	28853832	28804425	2.88291e+07	0.114147	RPE+BM	NA
ENSG00000100417	PMM1	chr22	protein_coding	41985871	41972889	41979380	0.114141	CSI	NA
ENSG00000213614	HEXA	chr15	protein_coding	72668520	72635777	7.26521e+07	0.114133	GCC	NA
ENSG00000115468	EFHD1	chr2	protein_coding	233547491	233470766	2.33509e+08	0.114124	RPE+BM	NA
ENSG00000196305	IARS	chr9	protein_coding	95056038	94972489	9.50143e+07	0.114119	CSI	NA
ENSG00000149115	TNKS1BP1	chr11	protein_coding	57092413	57067102	5.70798e+07	0.114119	RPE+BM	NA
ENSG00000133104	SPG20	chr13	protein_coding	36944317	36875774	3.691e+07	0.114117	PS	NA
ENSG00000148671	ADIRF	chr10	protein_coding	88730666	88728187	8.87294e+07	0.114114	OPL+ONL	NA
ENSG00000135535	CD164	chr6	protein_coding	109703762	109687716	109695739	0.114112	GCL	NA
ENSG00000004487	KDM1A	chr1	protein_coding	23410184	23345940	23378062	0.114112	PS	NA
ENSG00000141367	CLTC	chr17	protein_coding	57774317	57697049	57735683	0.114103	PS	NA
ENSG00000186017	ZNF566	chr19	protein_coding	36980804	36936020	36958412	0.114094	GCC	NA
ENSG00000183208	GDPGP1	chr15	protein_coding	90785312	90777486	90781399	0.11409	INL	NA
ENSG00000125454	SLC25A19	chr17	protein_coding	73285530	73269060	73277295	0.114071	OPL+ONL	NA
ENSG00000011258	MBTD1	chr17	protein_coding	49337427	49254785	49296106	0.114069	GCC	NA
ENSG00000158555	GDPD5	chr11	protein_coding	75236599	75145684	7.51911e+07	0.114069	RNFL	NA
ENSG00000160321	ZNF208	chr19	protein_coding	22193745	22148896	2.21713e+07	0.114064	CSI	NA
ENSG00000103037	SETD6	chr16	protein_coding	58554431	58549382	5.85519e+07	0.114058	OPL+ONL	NA
ENSG00000180316	PNPLA1	chr6	protein_coding	36276372	36210944	36243658	0.114055	PS	NA
ENSG00000205476	CCDC85C	chr14	protein_coding	100070727	99977602	1.00024e+08	0.114048	CSI	NA
ENSG00000149021	SCGB1A1	chr11	protein_coding	62190678	62186506	62188592	0.114043	INL	NA
ENSG00000065325	GLP2R	chr17	protein_coding	9793022	9729380	9761201	0.114042	IPL	NA
ENSG00000071794	HLTF	chr3	protein_coding	148804341	148747903	148776122	0.11404	OPL+ONL	NA
ENSG00000177565	TBL1XR1	chr3	protein_coding	176915048	176738541	1.76827e+08	0.114036	GCL	NA
ENSG00000110422	HIPK3	chr11	protein_coding	33378568	33278217	3.33284e+07	0.114021	CSI	NA
ENSG00000205929	C21orf62	chr21	protein_coding	34186053	34162983	34174518	0.114021	CSI	NA
ENSG00000171431	KRT20	chr17	protein_coding	39041495	39032140	3.90368e+07	0.114019	GCL	NA
ENSG00000161638	ITGA5	chr12	protein_coding	54813050	54789044	54801047	0.114009	CSI	NA
ENSG00000170807	LMOD2	chr7	protein_coding	123304147	123295860	1.233e+08	0.114001	RNFL	NA
ENSG00000005156	LIG3	chr17	protein_coding	33332088	33307516	33319802	0.113989	OPL+ONL	NA
ENSG00000114416	FXR1	chr3	protein_coding	180700539	180630233	180665386	0.113984	GCL	NA
ENSG00000197170	PSMD12	chr17	protein_coding	65362721	65336618	6.53497e+07	0.113976	CSI	NA
ENSG00000090905	TNRC6A	chr16	protein_coding	24837547	24741048	2.47893e+07	0.113973	RNFL	NA
ENSG00000149231	CCDC82	chr11	protein_coding	96123083	96085928	9.61045e+07	0.113973	PS	NA
ENSG00000135686	KLHL36	chr16	protein_coding	84695916	84682130	84689023	0.113966	OPL+ONL	NA
ENSG00000122035	RASL11A	chr13	protein_coding	27847827	27844463	27846145	0.113959	CSI	NA
ENSG00000186468	RPS23	chr5	protein_coding	81574235	81569138	8.15717e+07	0.113958	OPL+ONL	NA
ENSG00000225932	CTAGE4	chr7	protein_coding	143883173	143880547	143881860	0.11395	RPE+BM	NA
ENSG00000198131	ZNF544	chr19	protein_coding	58775008	58740069	5.87575e+07	0.113942	INL	NA
ENSG00000108231	LGI1	chr10	protein_coding	95557916	95517565	9.55377e+07	0.113935	INL	NA
ENSG00000185739	SRL	chr16	protein_coding	4292081	4239374	4.26573e+06	0.113934	RPE+BM	NA
ENSG00000154144	TBRG1	chr11	protein_coding	124505822	124492741	1.24499e+08	0.11393	GCC	NA
ENSG00000135446	CDK4	chr12	protein_coding	58146230	58141509	5.81439e+07	0.113927	IPL	NA
ENSG00000106125	MINDY4	chr7	protein_coding	NA	NA	NA	0.113927	RNFL	NA
ENSG00000180938	ZNF572	chr8	protein_coding	125991630	125985538	125988584	0.113914	RPE+BM	NA
ENSG00000173898	SPTBN2	chr11	protein_coding	66488870	66452719	6.64708e+07	0.113911	GCC	NA
ENSG00000118113	MMP8	chr11	protein_coding	102595685	102582525	102589105	0.113909	GCL	NA
ENSG00000164104	HMGB2	chr4	protein_coding	174255595	174252526	1.74254e+08	0.113909	GCL	NA
ENSG00000157036	EXOG	chr3	protein_coding	38567796	38537762	38552779	0.113904	IPL	NA
ENSG00000160229	ZNF66	chr19	protein_coding	NA	NA	NA	0.113904	OPL+ONL	NA
ENSG00000196275	GTF2IRD2	chr7	protein_coding	74267872	74210482	74239177	0.113904	GCL	NA
ENSG00000171988	JMJD1C	chr10	protein_coding	65225761	64926980	6.50764e+07	0.113903	GCC	NA
ENSG00000101670	LIPG	chr18	protein_coding	47119278	47088426	47103852	0.113901	GCC	NA
ENSG00000169213	RAB3B	chr1	protein_coding	52456436	52373627	5.2415e+07	0.113895	IPL	NA
ENSG00000135587	SMPD2	chr6	protein_coding	109765122	109761930	109763526	0.113894	GCL	NA
ENSG00000054267	ARID4B	chr1	protein_coding	235491532	235330209	2.35411e+08	0.113893	RPE+BM	NA
ENSG00000174562	KLK15	chr19	protein_coding	51334779	51328544	5.13317e+07	0.11389	PS	NA
ENSG00000166682	TMPRSS5	chr11	protein_coding	113577095	113558267	113567681	0.113889	CSI	NA
ENSG00000205832	C16orf96	chr16	protein_coding	4650318	4606490	4628404	0.113887	GCC	NA
ENSG00000105852	PON3	chr7	protein_coding	95025687	94989183	95007435	0.113885	CSI	NA
ENSG00000166986	MARS	chr12	protein_coding	57910438	57881735	5.78961e+07	0.113883	PS	NA
ENSG00000092051	JPH4	chr14	protein_coding	24048009	24037243	24042626	0.113873	PS	NA
ENSG00000100811	YY1	chr14	protein_coding	100745371	100705101	100725236	0.113869	INL	NA
ENSG00000232859	LYRM9	chr17	protein_coding	26220409	26205339	26212874	0.113867	GCC	NA
ENSG00000236279	CLEC2L	chr7	protein_coding	139229731	139208673	139219202	0.113857	INL	NA
ENSG00000071967	CYBRD1	chr2	protein_coding	172414643	172378756	1.72397e+08	0.113856	GCL	NA
ENSG00000130518	KIAA1683	chr19	protein_coding	18385319	18367905	18376612	0.113831	INL	NA
ENSG00000163870	TPRA1	chr3	protein_coding	127309602	127291906	127300754	0.113829	IPL	NA
ENSG00000178966	RMI1	chr9	protein_coding	86618987	86595636	8.66073e+07	0.113819	INL	NA
ENSG00000080845	DLGAP4	chr20	protein_coding	35157040	34894244	35025642	0.113817	RPE+BM	NA
ENSG00000163348	PYGO2	chr1	protein_coding	154934258	154929501	1.54932e+08	0.113816	IPL	NA
ENSG00000165323	FAT3	chr11	protein_coding	92629635	92085261	92357448	0.113813	RPE+BM	NA
ENSG00000116473	RAP1A	chr1	protein_coding	112259317	112162404	1.12211e+08	0.113813	PS	NA
ENSG00000206503	HLA-A	chr6	protein_coding	1295564	1150097	1.22283e+06	0.113811	GCL	NA
ENSG00000177303	CASKIN2	chr17	protein_coding	73511664	73496340	73504002	0.113806	RNFL	NA
ENSG00000231925	TAPBP	chr6	protein_coding	4514410	4499711	4.50706e+06	0.113805	CSI	NA
ENSG00000163406	SLC15A2	chr3	protein_coding	121663034	121613170	121638102	0.113802	OPL+ONL	NA
ENSG00000162068	NTN3	chr16	protein_coding	2524146	2521499	2.52282e+06	0.113801	INL	NA
ENSG00000163808	KIF15	chr3	protein_coding	44894748	44803208	44848978	0.11379	RPE+BM	NA
ENSG00000121741	ZMYM2	chr13	protein_coding	20665984	20532809	2.05994e+07	0.11379	GCC	NA
ENSG00000118707	TGIF2	chr20	protein_coding	35222355	35201875	35212115	0.113777	RPE+BM	NA
ENSG00000170178	HOXD12	chr2	protein_coding	176965488	176964529	1.76965e+08	0.113773	RNFL	NA
ENSG00000183735	TBK1	chr12	protein_coding	64895899	64845839	64870869	0.11377	RNFL	NA
ENSG00000164815	ORC5	chr7	protein_coding	103848495	103766787	103807641	0.113765	GCL	NA
ENSG00000133706	LARS	chr5	protein_coding	145562294	145492588	145527441	0.113763	PS	NA
ENSG00000151687	ANKAR	chr2	protein_coding	190611376	190540710	190576043	0.113756	CSI	NA
ENSG00000137266	SLC22A23	chr6	protein_coding	3456793	3269206	3.363e+06	0.113754	PS	NA
ENSG00000142534	RPS11	chr19	protein_coding	50002969	49999621	50001295	0.113752	OPL+ONL	NA
ENSG00000152082	MZT2B	chr2	protein_coding	130948300	130939500	130943900	0.113741	CSI	NA
ENSG00000042286	AIFM2	chr10	protein_coding	71892690	71872022	71882356	0.113741	INL	NA
ENSG00000151033	LYZL2	chr10	protein_coding	30918647	30900707	30909677	0.113728	RPE+BM	NA
ENSG00000204659	CBY3	chr5	protein_coding	179107975	179105558	1.79107e+08	0.113714	IPL	NA
ENSG00000169714	CNBP	chr3	protein_coding	128902810	128886657	1.28895e+08	0.113713	PS	NA
ENSG00000125046	SSUH2	chr3	protein_coding	8693764	8661085	8.67742e+06	0.113711	INL	NA
ENSG00000125821	DTD1	chr20	protein_coding	18744560	18568555	1.86566e+07	0.113708	GCC	NA
ENSG00000115339	GALNT3	chr2	protein_coding	166650803	166604312	1.66628e+08	0.113706	OPL+ONL	NA
ENSG00000113712	CSNK1A1	chr5	protein_coding	148931115	148875456	1.48903e+08	0.113704	RNFL	NA
ENSG00000134058	CDK7	chr5	protein_coding	68573257	68530621	68551939	0.113697	OPL+ONL	NA
ENSG00000111729	CLEC4A	chr12	protein_coding	8291203	8276227	8283715	0.113689	IPL	NA
ENSG00000061337	LZTS1	chr8	protein_coding	20112803	20103675	20108239	0.113688	GCL	NA
ENSG00000139921	TMX1	chr14	protein_coding	51724372	51706885	5.17156e+07	0.113688	PS	NA
ENSG00000091622	PITPNM3	chr17	protein_coding	6459877	6354582	6.40723e+06	0.11368	RPE+BM	NA
ENSG00000092201	SUPT16H	chr14	protein_coding	21852425	21819630	2.1836e+07	0.113671	GCC	NA
ENSG00000198924	DCLRE1A	chr10	protein_coding	115614163	115594482	1.15604e+08	0.113667	GCC	NA
ENSG00000123472	ATPAF1	chr1	protein_coding	47134099	47100710	4.71174e+07	0.113662	PS	NA
ENSG00000160161	CILP2	chr19	protein_coding	19657468	19649073	1.96533e+07	0.113659	GCL	NA
ENSG00000142599	RERE	chr1	protein_coding	8877699	8412463	8645081	0.11365	GCL	NA
ENSG00000186088	GSAP	chr7	protein_coding	77045717	76940067	76992892	0.11365	GCC	NA
ENSG00000116903	EXOC8	chr1	protein_coding	231473578	231468481	2.31471e+08	0.113643	GCC	NA
ENSG00000128408	RIBC2	chr22	protein_coding	45828302	45809571	4.58189e+07	0.11364	CSI	NA
ENSG00000170638	TRABD	chr22	protein_coding	50638027	50624359	50631193	0.113637	INL	NA
ENSG00000124159	MATN4	chr20	protein_coding	43937169	43922085	43929627	0.113636	CSI	NA
ENSG00000140391	TSPAN3	chr15	protein_coding	77363570	77336359	7.735e+07	0.113634	IPL	NA
ENSG00000187134	AKR1C1	chr10	protein_coding	5020158	5005453	5.01281e+06	0.113629	GCL	NA
ENSG00000103723	AP3B2	chr15	protein_coding	83378660	83328032	83353346	0.113624	INL	NA
ENSG00000132972	RNF17	chr13	protein_coding	25454058	25338300	25396179	0.113621	IPL	NA
ENSG00000196660	SLC30A10	chr1	protein_coding	220101993	220087605	220094799	0.11362	CSI	NA
ENSG00000064651	SLC12A2	chr5	protein_coding	127525380	127419482	127472431	0.11362	PS	NA
ENSG00000176009	ASCL3	chr11	protein_coding	8964580	8959118	8961849	0.113619	INL	NA
ENSG00000187244	BCAM	chr19	protein_coding	45324678	45312315	4.53185e+07	0.113618	GCC	NA
ENSG00000132017	DCAF15	chr19	protein_coding	14072256	14063318	14067787	0.113613	IPL	NA
ENSG00000163093	BBS5	chr2	protein_coding	170363165	170336005	170349585	0.1136	RPE+BM	NA
ENSG00000166436	TRIM66	chr11	protein_coding	8680383	8633583	8656983	0.113598	OPL+ONL	NA
ENSG00000095627	TDRD1	chr10	protein_coding	115992063	115939028	1.15966e+08	0.113586	CSI	NA
ENSG00000078902	TOLLIP	chr11	protein_coding	1330892	1295597	1.31324e+06	0.113584	GCL	NA
ENSG00000148429	USP6NL	chr10	protein_coding	11653788	11502508	11578148	0.113583	GCL	NA
ENSG00000197912	SPG7	chr16	protein_coding	89624176	89574795	8.95995e+07	0.113577	GCC	NA
ENSG00000132749	TESMIN	chr11	protein_coding	NA	NA	NA	0.113574	IPL	NA
ENSG00000105953	OGDH	chr7	protein_coding	44748669	44646120	4.46974e+07	0.113573	CSI	NA
ENSG00000165879	FRAT1	chr10	protein_coding	99081672	99079021	9.90803e+07	0.113566	OPL+ONL	NA
ENSG00000120437	ACAT2	chr6	protein_coding	160200087	160182988	1.60192e+08	0.113565	OPL+ONL	NA
ENSG00000119283	TRIM67	chr1	protein_coding	231357314	231298673	2.31328e+08	0.113562	IPL	NA
ENSG00000101347	SAMHD1	chr20	protein_coding	35580246	35520226	35550236	0.113562	IPL	NA
ENSG00000154978	VOPP1	chr7	protein_coding	55640200	55538305	5.55893e+07	0.113555	GCC	NA
ENSG00000125877	ITPA	chr20	protein_coding	3204516	3189513	3.19701e+06	0.113553	INL	NA
ENSG00000259494	MRPL46	chr15	protein_coding	89010633	89002708	8.90067e+07	0.113553	OPL+ONL	NA
ENSG00000162771	FAM71A	chr1	protein_coding	212800120	212797788	212798954	0.113553	IPL	NA
ENSG00000162669	HFM1	chr1	protein_coding	91870426	91726322	91798374	0.113552	GCL	NA
ENSG00000239672	NME1	chr17	protein_coding	49239450	49230919	4.92352e+07	0.113541	PS	NA
ENSG00000237441	RGL2	chr6	protein_coding	33267165	33259430	3.32633e+07	0.113537	IPL	NA
ENSG00000048991	R3HDM1	chr2	protein_coding	136482840	136289024	136385932	0.113536	PS	NA
ENSG00000124782	RREB1	chr6	protein_coding	7252213	7107829	7180021	0.113535	GCL	NA
ENSG00000198707	CEP290	chr12	protein_coding	88535993	88442789	88489391	0.113531	GCL	NA
ENSG00000070601	FRMPD1	chr9	protein_coding	37746901	37651051	37698976	0.113509	CSI	NA
ENSG00000109220	CHIC2	chr4	protein_coding	54930815	54875957	54903386	0.113503	INL	NA
ENSG00000114654	EFCC1	chr3	protein_coding	128759585	128720471	128740028	0.1135	OPL+ONL	NA
ENSG00000135951	TSGA10	chr2	protein_coding	99771187	99613723	99692455	0.113491	OPL+ONL	NA
ENSG00000103067	ESRP2	chr16	protein_coding	68270136	68262449	6.82663e+07	0.113491	OPL+ONL	NA
ENSG00000111726	CMAS	chr12	protein_coding	22218606	22199109	2.22089e+07	0.113484	RPE+BM	NA
ENSG00000155660	PDIA4	chr7	protein_coding	148725782	148700153	1.48713e+08	0.11348	CSI	NA
ENSG00000183914	DNAH2	chr17	protein_coding	7737058	7623038	7680048	0.113472	IPL	NA
ENSG00000150054	MPP7	chr10	protein_coding	28571067	28339922	2.84555e+07	0.113471	GCC	NA
ENSG00000166965	RCCD1	chr15	protein_coding	91506355	91498105	91502230	0.113467	CSI	NA
ENSG00000143842	SOX13	chr1	protein_coding	204096871	204042245	204069558	0.113465	IPL	NA
ENSG00000186212	SOWAHB	chr4	protein_coding	77819002	77816081	7.78175e+07	0.113458	RPE+BM	NA
ENSG00000146221	TCTE1	chr6	protein_coding	44265458	44247896	44256677	0.113453	GCL	NA
ENSG00000151693	ASAP2	chr2	protein_coding	9545812	9346893	9.44635e+06	0.113453	GCL	NA
ENSG00000165495	PKNOX2	chr11	protein_coding	125303285	125034558	1.25169e+08	0.113448	CSI	NA
ENSG00000137221	TJAP1	chr6	protein_coding	43474294	43445260	43459777	0.113438	OPL+ONL	NA
ENSG00000164066	INTU	chr4	protein_coding	128637934	128554086	128596010	0.113435	IPL	NA
ENSG00000168754	FAM178B	chr2	protein_coding	97652301	97541618	9.7597e+07	0.113435	GCL	NA
ENSG00000172757	CFL1	chr11	protein_coding	65625804	65622284	65624044	0.11343	PS	NA
ENSG00000068120	COASY	chr17	protein_coding	40718299	40714091	40716195	0.113428	INL	NA
ENSG00000158077	NLRP14	chr11	protein_coding	7092757	7041699	7067228	0.113427	RPE+BM	NA
ENSG00000108797	CNTNAP1	chr17	protein_coding	40852011	40834631	40843321	0.113424	GCC	NA
ENSG00000121903	ZSCAN20	chr1	protein_coding	33961995	33938231	33950113	0.113423	CSI	NA
ENSG00000048544	MRPS10	chr6	protein_coding	42185633	42174538	4.21801e+07	0.113416	INL	NA
ENSG00000115128	SF3B6	chr2	protein_coding	24299314	24290453	2.42949e+07	0.113413	RNFL	NA
ENSG00000100106	TRIOBP	chr22	protein_coding	38172563	38092994	3.81328e+07	0.113412	OPL+ONL	NA
ENSG00000185049	NELFA	chr4	protein_coding	2010962	1984440	1997701	0.113411	IPL	NA
ENSG00000173093	CCDC63	chr12	protein_coding	111345339	111284763	111315051	0.113403	GCL	NA
ENSG00000179698	WDR97	chr8	protein_coding	NA	NA	NA	0.113403	IPL	NA
ENSG00000185499	MUC1	chr1	protein_coding	155162706	155158299	1.55161e+08	0.113395	GCC	NA
ENSG00000123143	PKN1	chr19	protein_coding	14582679	14544165	14563422	0.113386	IPL	NA
ENSG00000093009	CDC45	chr22	protein_coding	19508135	19467348	1.94877e+07	0.113386	IPL	NA
ENSG00000126746	ZNF384	chr12	protein_coding	6798738	6775642	6787190	0.113385	CSI	NA
ENSG00000213699	SLC35F6	chr2	protein_coding	27004099	26987141	26995620	0.113384	PS	NA
ENSG00000182077	PTCHD3	chr10	protein_coding	27703297	27687116	2.76952e+07	0.113382	CSI	NA
ENSG00000182010	RTKN2	chr10	protein_coding	64028622	63952844	63990733	0.113369	GCL	NA
ENSG00000197150	ABCB8	chr7	protein_coding	150744869	150725508	1.50735e+08	0.113368	IPL	NA
ENSG00000181754	AMIGO1	chr1	protein_coding	110052336	110049445	1.10051e+08	0.113359	INL	NA
ENSG00000131409	LRRC4B	chr19	protein_coding	51071302	51020149	5.10457e+07	0.113358	IPL	NA
ENSG00000081818	PCDHB4	chr5	protein_coding	140505203	140501331	140503267	0.113349	INL	NA
ENSG00000133687	TMTC1	chr12	protein_coding	29937692	29653745	2.97957e+07	0.113349	IPL	NA
ENSG00000139579	NABP2	chr12	protein_coding	56623638	56618124	56620881	0.113343	CSI	NA
ENSG00000146707	POMZP3	chr7	protein_coding	76256620	76239302	76247961	0.113327	PS	NA
ENSG00000105447	GRWD1	chr19	protein_coding	48957164	48949029	4.89531e+07	0.11332	GCC	NA
ENSG00000132837	DMGDH	chr5	protein_coding	78365497	78293386	7.83294e+07	0.113319	IPL	NA
ENSG00000249471	ZNF324B	chr19	protein_coding	58969199	58962970	5.89661e+07	0.113318	OPL+ONL	NA
ENSG00000103150	MLYCD	chr16	protein_coding	83949787	83932729	83941258	0.113318	INL	NA
ENSG00000163884	KLF15	chr3	protein_coding	126076236	126061477	1.26069e+08	0.11331	PS	NA
ENSG00000114626	ABTB1	chr3	protein_coding	127399769	127391780	1.27396e+08	0.113307	GCL	NA
ENSG00000065427	KARS	chr16	protein_coding	75681585	75661621	75671603	0.113305	PS	NA
ENSG00000203666	EFCAB2	chr1	protein_coding	245288530	245133630	245211080	0.113304	OPL+ONL	NA
ENSG00000112137	PHACTR1	chr6	protein_coding	13288075	12717036	1.30026e+07	0.113298	PS	NA
ENSG00000185716	C16orf52	chr16	protein_coding	22095972	22019455	2.20577e+07	0.113291	PS	NA
ENSG00000157087	ATP2B2	chr3	protein_coding	10547268	10365706	10456487	0.113277	GCC	NA
ENSG00000188321	ZNF559	chr19	protein_coding	9454521	9434447	9444484	0.113274	IPL	NA
ENSG00000197479	PCDHB11	chr5	protein_coding	140582618	140579347	1.40581e+08	0.113271	RPE+BM	NA
ENSG00000163617	CCDC191	chr3	protein_coding	NA	NA	NA	0.113265	GCC	NA
ENSG00000125503	PPP1R12C	chr19	protein_coding	55628968	55602280	55615624	0.113265	INL	NA
ENSG00000143333	RGS16	chr1	protein_coding	182573548	182567757	1.82571e+08	0.113265	INL	NA
ENSG00000100211	CBY1	chr22	protein_coding	39069855	39052657	39061256	0.113264	IPL	NA
ENSG00000147533	GOLGA7	chr8	protein_coding	41368499	41348080	4.13583e+07	0.113262	GCL	NA
ENSG00000137207	YIPF3	chr6	protein_coding	43484728	43479564	43482146	0.113255	CSI	NA
ENSG00000165879	FRAT1	chr10	protein_coding	99081672	99079021	9.90803e+07	0.113237	RNFL	NA
ENSG00000181778	TMEM252	chr9	protein_coding	71155783	71151497	71153640	0.113236	IPL	NA
ENSG00000134882	UBAC2	chr13	protein_coding	100038753	99852678	9.99457e+07	0.113235	CSI	NA
ENSG00000184007	PTP4A2	chr1	protein_coding	32403988	32372021	3.2388e+07	0.113229	GCC	NA
ENSG00000129636	ITFG1	chr16	protein_coding	47495015	47189297	47342156	0.113226	IPL	NA
ENSG00000197182	MIRLET7BHG	chr22	lincRNA	46509808	46481876	46495842	0.113223	IPL	NA
ENSG00000102738	MRPS31	chr13	protein_coding	41345347	41303431	41324389	0.113221	OPL+ONL	NA
ENSG00000172260	NEGR1	chr1	protein_coding	72748277	71868624	7.23085e+07	0.113221	PS	NA
ENSG00000121957	GPSM2	chr1	protein_coding	109473044	109419602	109446323	0.113217	PS	NA
ENSG00000136144	RCBTB1	chr13	protein_coding	50159719	50106081	50132900	0.113216	CSI	NA
ENSG00000055950	MRPL43	chr10	protein_coding	102747272	102737578	102742425	0.113213	INL	NA
ENSG00000115602	IL1RL1	chr2	protein_coding	102968497	102927961	102948229	0.113205	CSI	NA
ENSG00000185008	ROBO2	chr3	protein_coding	77699114	77089293	7.73942e+07	0.113202	OPL+ONL	NA
ENSG00000138593	SECISBP2L	chr15	protein_coding	49338760	49280834	49309797	0.113199	GCL	NA
ENSG00000170892	TSEN34	chr19	protein_coding	54698394	54694118	54696256	0.113189	INL	NA
ENSG00000104341	LAPTM4B	chr8	protein_coding	98864830	98787808	98826319	0.113183	IPL	NA
ENSG00000170584	NUDCD2	chr5	protein_coding	162887143	162880585	162883864	0.11318	OPL+ONL	NA
ENSG00000185614	FAM212A	chr3	protein_coding	49842463	49840686	4.98416e+07	0.113179	INL	NA
ENSG00000134899	ERCC5	chr13	protein_coding	103528351	103498190	1.03513e+08	0.113178	RNFL	NA
ENSG00000168374	ARF4	chr3	protein_coding	57583215	57557089	57570152	0.11317	GCC	NA
ENSG00000158292	GPR153	chr1	protein_coding	6321035	6307405	6314220	0.113165	GCL	NA
ENSG00000102962	CCL22	chr16	protein_coding	57400102	57392694	57396398	0.113161	PS	NA
ENSG00000095932	SMIM24	chr19	protein_coding	3480540	3474404	3477472	0.113161	OPL+ONL	NA
ENSG00000165621	OXGR1	chr13	protein_coding	97646604	97637972	97642288	0.113148	RNFL	NA
ENSG00000042317	SPATA7	chr14	protein_coding	88904804	88851987	8.88784e+07	0.113144	INL	NA
ENSG00000110066	KMT5B	chr11	protein_coding	NA	NA	NA	0.113138	IPL	NA
ENSG00000138303	ASCC1	chr10	protein_coding	73976892	73855789	7.39163e+07	0.113138	GCL	NA
ENSG00000071894	CPSF1	chr8	protein_coding	145634733	145618445	145626589	0.113127	OPL+ONL	NA
ENSG00000165732	DDX21	chr10	protein_coding	70744825	70715878	7.07304e+07	0.113125	RNFL	NA
ENSG00000197177	ADGRA1	chr10	protein_coding	NA	NA	NA	0.113125	IPL	NA
ENSG00000197919	IFNA1	chr9	protein_coding	21441315	21440452	2.14409e+07	0.113119	RPE+BM	NA
ENSG00000003756	RBM5	chr3	protein_coding	50156397	50126340	5.01414e+07	0.113118	RPE+BM	NA
ENSG00000214128	TMEM213	chr7	protein_coding	138490769	138482738	1.38487e+08	0.113115	INL	NA
ENSG00000196236	XPNPEP3	chr22	protein_coding	41328823	41253084	4.1291e+07	0.113095	GCL	NA
ENSG00000181396	OGFOD3	chr17	protein_coding	80376513	80347085	80361799	0.113088	INL	NA
ENSG00000124641	MED20	chr6	protein_coding	41888877	41873091	41880984	0.113086	GCC	NA
ENSG00000176248	ANAPC2	chr9	protein_coding	140083057	140069235	140076146	0.113085	RPE+BM	NA
ENSG00000119509	INVS	chr9	protein_coding	103063426	102861501	1.02962e+08	0.113074	RNFL	NA
ENSG00000011376	LARS2	chr3	protein_coding	45590328	45430074	45510201	0.113074	GCL	NA
ENSG00000178252	WDR6	chr3	protein_coding	49053386	49044636	49049011	0.11307	INL	NA
ENSG00000160339	FCN2	chr9	protein_coding	137779366	137772657	1.37776e+08	0.113059	CSI	NA
ENSG00000140876	NUDT7	chr16	protein_coding	77776157	77756388	7.77663e+07	0.113057	OPL+ONL	NA
ENSG00000117620	SLC35A3	chr1	protein_coding	100492534	100435344	100463939	0.113056	GCL	NA
ENSG00000107951	MTPAP	chr10	protein_coding	30638267	30598729	30618498	0.113056	INL	NA
ENSG00000182628	SKA2	chr17	protein_coding	57232800	57187307	5.72101e+07	0.11305	PS	NA
ENSG00000123243	ITIH5	chr10	protein_coding	7708961	7601231	7655096	0.113047	RPE+BM	NA
ENSG00000068976	PYGM	chr11	protein_coding	64528187	64513860	6.4521e+07	0.113046	OPL+ONL	NA
ENSG00000196866	HIST1H2AD	chr6	protein_coding	26199521	26199011	26199266	0.113046	OPL+ONL	NA
ENSG00000146425	DYNLT1	chr6	protein_coding	159065818	159057506	159061662	0.11304	OPL+ONL	NA
ENSG00000183010	PYCR1	chr17	protein_coding	79895204	79890261	7.98927e+07	0.113038	GCC	NA
ENSG00000204427	ABHD16A	chr6	protein_coding	3001955	2985531	2993743	0.113033	IPL	NA
ENSG00000164970	FAM219A	chr9	protein_coding	34458568	34398181	3.44284e+07	0.113026	GCC	NA
ENSG00000171443	ZNF524	chr19	protein_coding	56114504	56111729	5.61131e+07	0.113014	PS	NA
ENSG00000141252	VPS53	chr17	protein_coding	618096	411907	515002	0.113014	OPL+ONL	NA
ENSG00000135736	CCDC102A	chr16	protein_coding	57570477	57546089	57558283	0.113011	CSI	NA
ENSG00000154743	TSEN2	chr3	protein_coding	12574820	12525930	12550375	0.113011	INL	NA
ENSG00000168653	NDUFS5	chr1	protein_coding	39500308	39491966	39496137	0.113009	GCC	NA
ENSG00000136010	ALDH1L2	chr12	protein_coding	105478341	105413561	105445951	0.113009	GCC	NA
ENSG00000131187	F12	chr5	protein_coding	176836577	176829138	1.76833e+08	0.113005	PS	NA
ENSG00000136155	SCEL	chr13	protein_coding	78219398	78109808	78164603	0.113003	PS	NA
ENSG00000100239	PPP6R2	chr22	protein_coding	50883518	50781745	5.08326e+07	0.113001	OPL+ONL	NA
ENSG00000205464	ATP6AP1L	chr5	protein_coding	81614465	81575280	8.15949e+07	0.112999	IPL	NA
ENSG00000159899	NPR2	chr9	protein_coding	35809728	35792405	3.58011e+07	0.112998	RNFL	NA
ENSG00000163517	HDAC11	chr3	protein_coding	13547924	13521714	13534819	0.112994	RNFL	NA
ENSG00000090534	THPO	chr3	protein_coding	184097476	184089722	184093599	0.11299	PS	NA
ENSG00000118231	CRYGD	chr2	protein_coding	208989313	208986330	2.08988e+08	0.11298	RPE+BM	NA
ENSG00000166439	RNF169	chr11	protein_coding	74553458	74459912	74506685	0.112972	GCL	NA
ENSG00000088256	GNA11	chr19	protein_coding	3124000	3094407	3.1092e+06	0.112965	IPL	NA
ENSG00000118496	FBXO30	chr6	protein_coding	146135921	146119271	146127596	0.112963	GCL	NA
ENSG00000172738	TMEM217	chr6	protein_coding	37225931	37179953	37202942	0.112955	INL	NA
ENSG00000128342	LIF	chr22	protein_coding	30642840	30636435	3.06396e+07	0.112954	IPL	NA
ENSG00000160305	DIP2A	chr21	protein_coding	47989926	47878861	4.79344e+07	0.112953	INL	NA
ENSG00000144659	SLC25A38	chr3	protein_coding	39438819	39424814	3.94318e+07	0.112953	GCL	NA
ENSG00000181616	OR52H1	chr11	protein_coding	5566753	5565790	5.56627e+06	0.112952	RPE+BM	NA
ENSG00000239306	RBM14	chr11	protein_coding	66397397	66384052	6.63907e+07	0.112952	INL	NA
ENSG00000102683	SGCG	chr13	protein_coding	23899304	23755059	2.38272e+07	0.112945	GCL	NA
ENSG00000107929	LARP4B	chr10	protein_coding	977645	852853	915249	0.112943	IPL	NA
ENSG00000178409	BEND3	chr6	protein_coding	107435636	107386384	107411010	0.112942	GCC	NA
ENSG00000163463	KRTCAP2	chr1	protein_coding	155145804	155141883	1.55144e+08	0.112939	GCL	NA
ENSG00000140522	RLBP1	chr15	protein_coding	89764922	89753097	8.9759e+07	0.112938	RNFL	NA
ENSG00000188779	SKOR1	chr15	protein_coding	68126174	68112041	6.81191e+07	0.112935	OPL+ONL	NA
ENSG00000088876	ZNF343	chr20	protein_coding	2505168	2462465	2.48382e+06	0.112934	RPE+BM	NA
ENSG00000034152	MAP2K3	chr17	protein_coding	21218551	21187967	21203259	0.112927	GCL	NA
ENSG00000168904	LRRC28	chr15	protein_coding	99926514	99791566	99859040	0.112926	IPL	NA
ENSG00000197891	SLC22A12	chr11	protein_coding	64369825	64358281	64364053	0.112924	CSI	NA
ENSG00000124789	NUP153	chr6	protein_coding	17707065	17615265	17661165	0.112923	RPE+BM	NA
ENSG00000138622	HCN4	chr15	protein_coding	73661605	73612199	73636902	0.112922	INL	NA
ENSG00000149136	SSRP1	chr11	protein_coding	57103351	57093458	5.70984e+07	0.11292	PS	NA
ENSG00000189362	NEMP2	chr2	protein_coding	NA	NA	NA	0.112916	IPL	NA
ENSG00000156253	RWDD2B	chr21	protein_coding	30391685	30378079	30384882	0.11291	OPL+ONL	NA
ENSG00000173264	GPR137	chr11	protein_coding	64056972	64051810	64054391	0.11291	GCC	NA
ENSG00000108854	SMURF2	chr17	protein_coding	62658386	62540734	62599560	0.112909	IPL	NA
ENSG00000101596	SMCHD1	chr18	protein_coding	2805015	2655885	2730450	0.112903	INL	NA
ENSG00000072958	AP1M1	chr19	protein_coding	16346156	16308664	16327410	0.112896	GCC	NA
ENSG00000137124	ALDH1B1	chr9	protein_coding	38398662	38392660	38395661	0.112874	CSI	NA
ENSG00000043591	ADRB1	chr10	protein_coding	115806667	115803805	115805236	0.112871	GCL	NA
ENSG00000121988	ZRANB3	chr2	protein_coding	136288806	135954538	136121672	0.112857	INL	NA
ENSG00000001460	STPG1	chr1	protein_coding	24741587	24683488	2.47125e+07	0.112846	IPL	NA
ENSG00000131668	BARX1	chr9	protein_coding	96717608	96713908	96715758	0.112842	CSI	NA
ENSG00000114978	MOB1A	chr2	protein_coding	74405995	74383210	7.43946e+07	0.112841	GCL	NA
ENSG00000135723	FHOD1	chr16	protein_coding	67281425	67263291	67272358	0.112835	GCC	NA
ENSG00000162413	KLHL21	chr1	protein_coding	6662929	6650783	6656856	0.112831	RNFL	NA
ENSG00000136960	ENPP2	chr8	protein_coding	120651106	120569316	120610211	0.112829	RPE+BM	NA
ENSG00000088881	EBF4	chr20	protein_coding	2740754	2673523	2.70714e+06	0.112828	CSI	NA
ENSG00000099917	MED15	chr22	protein_coding	20941919	20861828	2.09019e+07	0.112826	RPE+BM	NA
ENSG00000164024	METAP1	chr4	protein_coding	99983960	99916787	9.99504e+07	0.112825	OPL+ONL	NA
ENSG00000135956	TMEM127	chr2	protein_coding	96931751	96915945	96923848	0.112821	INL	NA
ENSG00000186918	ZNF395	chr8	protein_coding	28243977	28203101	28223539	0.11282	RNFL	NA
ENSG00000177200	CHD9	chr16	protein_coding	53361414	53088944	53225179	0.112818	PS	NA
ENSG00000129194	SOX15	chr17	protein_coding	7493488	7491497	7.49249e+06	0.112815	RNFL	NA
ENSG00000174807	CD248	chr11	protein_coding	66084515	66081957	66083236	0.112813	IPL	NA
ENSG00000255408	PCDHA3	chr5	protein_coding	140391929	140180782	1.40286e+08	0.112801	IPL	NA
ENSG00000088179	PTPN4	chr2	protein_coding	120742474	120517206	120629840	0.112799	GCC	NA
ENSG00000131697	NPHP4	chr1	protein_coding	6052533	5922867	5987700	0.112791	INL	NA
ENSG00000100266	PACSIN2	chr22	protein_coding	43411184	43265771	4.33385e+07	0.112791	RNFL	NA
ENSG00000178031	ADAMTSL1	chr9	protein_coding	18910947	18474078	1.86925e+07	0.112787	RPE+BM	NA
ENSG00000264424	MYH4	chr17	protein_coding	10372876	10346607	1.03597e+07	0.112782	GCL	NA
ENSG00000111799	COL12A1	chr6	protein_coding	75915623	75794041	75854832	0.112779	OPL+ONL	NA
ENSG00000198948	MFAP3L	chr4	protein_coding	170947581	170907747	170927664	0.112778	INL	NA
ENSG00000179954	SSC5D	chr19	protein_coding	56030466	55999869	5.60152e+07	0.112778	CSI	NA
ENSG00000112763	BTN2A1	chr6	protein_coding	26476849	26458131	26467490	0.112774	CSI	NA
ENSG00000140836	ZFHX3	chr16	protein_coding	73092534	72816785	7.29547e+07	0.112772	IPL	NA
ENSG00000079156	OSBPL6	chr2	protein_coding	179264160	179059207	1.79162e+08	0.112767	GCL	NA
ENSG00000103356	EARS2	chr16	protein_coding	23568696	23533333	2.3551e+07	0.112765	RPE+BM	NA
ENSG00000197013	ZNF429	chr19	protein_coding	21721079	21688436	2.17048e+07	0.112758	GCC	NA
ENSG00000154079	SDHAF4	chr6	protein_coding	NA	NA	NA	0.112753	RPE+BM	NA
ENSG00000117245	KIF17	chr1	protein_coding	21044510	20990506	21017508	0.112748	OPL+ONL	NA
ENSG00000204519	ZNF551	chr19	protein_coding	58201169	58193336	5.81973e+07	0.112746	OPL+ONL	NA
ENSG00000116147	TNR	chr1	protein_coding	175712752	175291934	175502343	0.11274	CSI	NA
ENSG00000170085	SIMC1	chr5	protein_coding	175772990	175665369	1.75719e+08	0.112731	RPE+BM	NA
ENSG00000235098	ANKRD65	chr1	protein_coding	1356824	1353799	1.35531e+06	0.112728	INL	NA
ENSG00000177105	RHOG	chr11	protein_coding	3862213	3848207	3855210	0.112725	GCL	NA
ENSG00000125084	WNT1	chr12	protein_coding	49376396	49372235	4.93743e+07	0.112723	IPL	NA
ENSG00000176927	EFCAB5	chr17	protein_coding	28435470	28268622	28352046	0.112716	OPL+ONL	NA
ENSG00000177707	NECTIN3	chr3	protein_coding	NA	NA	NA	0.112715	INL	NA
ENSG00000151502	VPS26B	chr11	protein_coding	134117686	134094560	134106123	0.112712	GCL	NA
ENSG00000204560	DHX16	chr6	protein_coding	1973134	1953167	1.96315e+06	0.112712	INL	NA
ENSG00000197603	C5orf42	chr5	protein_coding	37249530	37106329	3.71779e+07	0.112711	OPL+ONL	NA
ENSG00000161594	KLHL10	chr17	protein_coding	40004599	39994042	3.99993e+07	0.112707	GCC	NA
ENSG00000104979	C19orf53	chr19	protein_coding	13889586	13885256	13887421	0.112706	PS	NA
ENSG00000118922	KLF12	chr13	protein_coding	74708066	74260148	74484107	0.112703	GCL	NA
ENSG00000107959	PITRM1	chr10	protein_coding	3215033	3179918	3.19748e+06	0.112703	OPL+ONL	NA
ENSG00000121879	PIK3CA	chr3	protein_coding	178952497	178866310	1.78909e+08	0.1127	CSI	NA
ENSG00000179085	DPM3	chr1	protein_coding	155112996	155112366	155112681	0.112686	PS	NA
ENSG00000137171	KLC4	chr6	protein_coding	43042837	43027331	43035084	0.112684	OPL+ONL	NA
ENSG00000187492	CDHR4	chr3	protein_coding	49837254	49828166	49832710	0.112684	GCL	NA
ENSG00000185813	PCYT2	chr17	protein_coding	79869353	79860776	7.98651e+07	0.112682	IPL	NA
ENSG00000085433	WDR47	chr1	protein_coding	109584850	109512837	1.09549e+08	0.112682	GCC	NA
ENSG00000089157	RPLP0	chr12	protein_coding	120639014	120634502	120636758	0.112682	GCL	NA
ENSG00000073737	DHRS9	chr2	protein_coding	169952677	169923544	1.69938e+08	0.112669	INL	NA
ENSG00000122644	ARL4A	chr7	protein_coding	12730558	12726451	1.27285e+07	0.112659	OPL+ONL	NA
ENSG00000162069	BICDL2	chr16	protein_coding	NA	NA	NA	0.112652	RNFL	NA
ENSG00000155090	KLF10	chr8	protein_coding	103668130	103661004	103664567	0.11265	IPL	NA
ENSG00000105671	DDX49	chr19	protein_coding	19039442	19030483	1.9035e+07	0.112648	PS	NA
ENSG00000158106	RHPN1	chr8	protein_coding	144466390	144451024	144458707	0.112639	CSI	NA
ENSG00000140443	IGF1R	chr15	protein_coding	99507759	99191767	99349763	0.112636	RPE+BM	NA
ENSG00000131374	TBC1D5	chr3	protein_coding	17782399	17198653	17490526	0.112627	RNFL	NA
ENSG00000138439	FAM117B	chr2	protein_coding	203634480	203499900	203567190	0.112627	IPL	NA
ENSG00000124226	RNF114	chr20	protein_coding	48570422	48552913	4.85617e+07	0.112625	GCL	NA
ENSG00000131126	TEX101	chr19	protein_coding	43922767	43892762	4.39078e+07	0.112623	OPL+ONL	NA
ENSG00000247596	TWF2	chr3	protein_coding	52273183	52262625	52267904	0.112618	CSI	NA
ENSG00000141580	WDR45B	chr17	protein_coding	80606411	80572437	80589424	0.112612	GCL	NA
ENSG00000064835	POU1F1	chr3	protein_coding	87325737	87308782	8.73173e+07	0.112609	RNFL	NA
ENSG00000179965	ZNF771	chr16	protein_coding	30429916	30418734	30424325	0.112609	CSI	NA
ENSG00000159259	CHAF1B	chr21	protein_coding	37789125	37757688	3.77734e+07	0.112603	PS	NA
ENSG00000088053	GP6	chr19	protein_coding	55549632	55525074	55537353	0.112587	OPL+ONL	NA
ENSG00000146063	TRIM41	chr5	protein_coding	180662808	180650262	180656535	0.112585	IPL	NA
ENSG00000196712	NF1	chr17	protein_coding	29704695	29421944	2.95633e+07	0.112584	CSI	NA
ENSG00000133997	MED6	chr14	protein_coding	71067407	71049937	71058672	0.112581	GCL	NA
ENSG00000243811	APOBEC3D	chr22	protein_coding	39429256	39417117	3.94232e+07	0.112572	RPE+BM	NA
ENSG00000168872	DDX19A	chr16	protein_coding	70407281	70380823	70394052	0.112568	OPL+ONL	NA
ENSG00000170634	ACYP2	chr2	protein_coding	54532435	54342409	54437422	0.112566	GCC	NA
ENSG00000182272	B4GALNT4	chr11	protein_coding	382117	369794	375956	0.112565	INL	NA
ENSG00000108961	RANGRF	chr17	protein_coding	8193409	8191968	8.19269e+06	0.112564	RPE+BM	NA
ENSG00000196187	TMEM63A	chr1	protein_coding	226070420	226033232	226051826	0.112563	PS	NA
ENSG00000140830	TXNL4B	chr16	protein_coding	72128215	72118755	72123485	0.112562	RPE+BM	NA
ENSG00000128272	ATF4	chr22	protein_coding	39918691	39916563	39917627	0.112561	GCC	NA
ENSG00000172236	TPSAB1	chr16	protein_coding	1292555	1290677	1291616	0.112556	CSI	NA
ENSG00000113108	APBB3	chr5	protein_coding	139944189	139937852	1.39941e+08	0.11255	GCL	NA
ENSG00000087258	GNAO1	chr16	protein_coding	56391356	56225250	56308303	0.112539	INL	NA
ENSG00000111305	GSG1	chr12	protein_coding	13256630	13236470	13246550	0.112536	RPE+BM	NA
ENSG00000167380	ZNF226	chr19	protein_coding	44681838	44669248	44675543	0.112532	INL	NA
ENSG00000116455	WDR77	chr1	protein_coding	111991830	111982511	1.11987e+08	0.112523	IPL	NA
ENSG00000170100	ZNF778	chr16	protein_coding	89295965	89284110	8.929e+07	0.112521	INL	NA
ENSG00000152078	TMEM56	chr1	protein_coding	95663161	95558072	9.56106e+07	0.112519	OPL+ONL	NA
ENSG00000104324	CPQ	chr8	protein_coding	98155731	97657454	9.79066e+07	0.112512	IPL	NA
ENSG00000143603	KCNN3	chr1	protein_coding	154842754	154669941	1.54756e+08	0.112502	INL	NA
ENSG00000162441	LZIC	chr1	protein_coding	10002826	9989775	9.9963e+06	0.112496	GCC	NA
ENSG00000185477	GPRIN3	chr4	protein_coding	90229161	90165428	9.01973e+07	0.112495	OPL+ONL	NA
ENSG00000027869	SH2D2A	chr1	protein_coding	156786640	156776034	156781337	0.112481	PS	NA
ENSG00000111802	TDP2	chr6	protein_coding	24667115	24650204	2.46587e+07	0.11246	PS	NA
ENSG00000139636	LMBR1L	chr12	protein_coding	49504683	49490922	4.94978e+07	0.112456	GCL	NA
ENSG00000104825	NFKBIB	chr19	protein_coding	39399534	39390339	3.93949e+07	0.112452	GCL	NA
ENSG00000107951	MTPAP	chr10	protein_coding	30638267	30598729	30618498	0.112449	RNFL	NA
ENSG00000112137	PHACTR1	chr6	protein_coding	13288075	12717036	1.30026e+07	0.112448	GCL	NA
ENSG00000055732	MCOLN3	chr1	protein_coding	85514223	85483764	8.5499e+07	0.112447	RNFL	NA
ENSG00000114487	MORC1	chr3	protein_coding	108836993	108677086	1.08757e+08	0.112445	CSI	NA
ENSG00000147649	MTDH	chr8	protein_coding	98742488	98656406	98699447	0.112445	CSI	NA
ENSG00000197182	MIRLET7BHG	chr22	lincRNA	46509808	46481876	46495842	0.112443	INL	NA
ENSG00000162430	SELENON	chr1	protein_coding	NA	NA	NA	0.112431	PS	NA
ENSG00000130813	C19orf66	chr19	protein_coding	10203928	10196805	1.02004e+07	0.112425	CSI	NA
ENSG00000167555	ZNF528	chr19	protein_coding	52921657	52901120	5.29114e+07	0.112417	RNFL	NA
ENSG00000140632	GLYR1	chr16	protein_coding	4897303	4853203	4875253	0.112413	RPE+BM	NA
ENSG00000153310	FAM49B	chr8	protein_coding	131028897	130851838	1.3094e+08	0.112411	CSI	NA
ENSG00000115592	PRKAG3	chr2	protein_coding	219696512	219687105	2.19692e+08	0.112408	GCC	NA
ENSG00000141905	NFIC	chr19	protein_coding	3469215	3359560	3.41439e+06	0.112408	INL	NA
ENSG00000010610	CD4	chr12	protein_coding	6929976	6898637	6.91431e+06	0.112398	IPL	NA
ENSG00000154783	FGD5	chr3	protein_coding	14976072	14860468	14918270	0.112394	RNFL	NA
ENSG00000135048	TMEM2	chr9	protein_coding	74383800	74298281	7.4341e+07	0.112393	IPL	NA
ENSG00000091127	PUS7	chr7	protein_coding	105162685	105096959	105129822	0.112387	GCL	NA
ENSG00000111877	MCM9	chr6	protein_coding	119252903	119134611	119193757	0.112387	INL	NA
ENSG00000162231	NXF1	chr11	protein_coding	62572964	62559597	6.25663e+07	0.112386	OPL+ONL	NA
ENSG00000163754	GYG1	chr3	protein_coding	148745456	148709194	148727325	0.112382	GCC	NA
ENSG00000197321	SVIL	chr10	protein_coding	30024730	29746276	29885503	0.112374	IPL	NA
ENSG00000011478	QPCTL	chr19	protein_coding	46207248	46195740	46201494	0.112362	PS	NA
ENSG00000183655	KLHL25	chr15	protein_coding	86338189	86302558	8.63204e+07	0.112359	GCC	NA
ENSG00000185504	FAAP100	chr17	protein_coding	NA	NA	NA	0.112356	OPL+ONL	NA
ENSG00000109906	ZBTB16	chr11	protein_coding	114121397	113930430	1.14026e+08	0.112356	RNFL	NA
ENSG00000108797	CNTNAP1	chr17	protein_coding	40852011	40834631	40843321	0.112355	GCL	NA
ENSG00000105662	CRTC1	chr19	protein_coding	18893143	18794424	1.88438e+07	0.112344	IPL	NA
ENSG00000099381	SETD1A	chr16	protein_coding	30995981	30968614	3.09823e+07	0.112339	GCL	NA
ENSG00000172404	DNAJB7	chr22	protein_coding	41258130	41255553	4.12568e+07	0.112331	INL	NA
ENSG00000179532	DNHD1	chr11	protein_coding	6593254	6518525	6.55589e+06	0.112329	GCC	NA
ENSG00000131373	HACL1	chr3	protein_coding	15643359	15602210	1.56228e+07	0.112328	GCL	NA
ENSG00000167967	E4F1	chr16	protein_coding	2285743	2273488	2.27962e+06	0.112326	PS	NA
ENSG00000198042	MAK16	chr8	protein_coding	33358778	33342684	33350731	0.112322	RPE+BM	NA
ENSG00000225614	ZNF469	chr16	protein_coding	88507165	88493878	8.85005e+07	0.112315	GCL	NA
ENSG00000086232	EIF2AK1	chr7	protein_coding	6098860	6061877	6.08037e+06	0.112305	GCL	NA
ENSG00000108733	PEX12	chr17	protein_coding	33905656	33901813	3.39037e+07	0.112303	IPL	NA
ENSG00000120647	CCDC77	chr12	protein_coding	551806	498515	525160	0.112302	PS	NA
ENSG00000115163	CENPA	chr2	protein_coding	27017455	27008881	27013168	0.11229	IPL	NA
ENSG00000182149	IST1	chr16	protein_coding	71964540	71928310	71946425	0.112288	INL	NA
ENSG00000073910	FRY	chr13	protein_coding	32870776	32605436	32738106	0.112286	IPL	NA
ENSG00000143368	SF3B4	chr1	protein_coding	149900144	149895208	149897676	0.112281	RNFL	NA
ENSG00000120756	PLS1	chr3	protein_coding	142432505	142315228	1.42374e+08	0.112281	GCL	NA
ENSG00000127663	KDM4B	chr19	protein_coding	5153608	4969123	5.06137e+06	0.112278	CSI	NA
ENSG00000161618	ALDH16A1	chr19	protein_coding	49974305	49956472	4.99654e+07	0.112277	INL	NA
ENSG00000172336	POP7	chr7	protein_coding	100305123	100303675	100304399	0.112267	RNFL	NA
ENSG00000153933	DGKE	chr17	protein_coding	54946036	54911459	5.49287e+07	0.112243	RNFL	NA
ENSG00000187013	C17orf82	chr17	lincRNA	59490641	59489111	59489876	0.112241	INL	NA
ENSG00000171863	RPS7	chr2	protein_coding	3628509	3622852	3.62568e+06	0.11224	INL	NA
ENSG00000166800	LDHAL6A	chr11	protein_coding	18501147	18477373	18489260	0.112237	GCC	NA
ENSG00000112599	GUCA1B	chr6	protein_coding	42162694	42151021	4.21569e+07	0.11223	GCC	NA
ENSG00000132026	RTBDN	chr19	protein_coding	12946242	12936290	12941266	0.11223	IPL	NA
ENSG00000180574	EIF2S3L	chr12	protein_coding	NA	NA	NA	0.112211	OPL+ONL	NA
ENSG00000163435	ELF3	chr1	protein_coding	201986315	201979689	201983002	0.112199	GCC	NA
ENSG00000164070	HSPA4L	chr4	protein_coding	128754526	128703452	128728989	0.112198	GCC	NA
ENSG00000168672	FAM84B	chr8	protein_coding	127570711	127564682	1.27568e+08	0.112198	GCL	NA
ENSG00000143257	NR1I3	chr1	protein_coding	161208000	161199455	1.61204e+08	0.11219	PS	NA
ENSG00000132612	VPS4A	chr16	protein_coding	69358946	69345286	69352116	0.112185	GCC	NA
ENSG00000169247	SH3TC2	chr5	protein_coding	148442737	148361712	1.48402e+08	0.112183	GCL	NA
ENSG00000128346	C22orf23	chr22	protein_coding	38349676	38339056	38344366	0.112178	INL	NA
ENSG00000125505	MBOAT7	chr19	protein_coding	54693733	54677105	54685419	0.112177	RPE+BM	NA
ENSG00000117114	ADGRL2	chr1	protein_coding	NA	NA	NA	0.112176	RNFL	NA
ENSG00000173992	CCS	chr11	protein_coding	66373490	66360689	6.63671e+07	0.112174	PS	NA
ENSG00000205744	DENND1C	chr19	protein_coding	6481819	6467214	6.47452e+06	0.11217	GCC	NA
ENSG00000196526	AFAP1	chr4	protein_coding	7941653	7760439	7851046	0.112166	PS	NA
ENSG00000162913	C1orf145	chr1	protein_coding	228401356	228391206	228396281	0.112161	OPL+ONL	NA
ENSG00000181649	PHLDA2	chr11	protein_coding	2950650	2949502	2950076	0.112156	GCC	NA
ENSG00000078269	SYNJ2	chr6	protein_coding	158520207	158402887	158461547	0.112153	RNFL	NA
ENSG00000124568	SLC17A1	chr6	protein_coding	25832287	25783125	25807706	0.112148	RPE+BM	NA
ENSG00000185674	LYG2	chr2	protein_coding	99871570	99858710	99865140	0.112146	IPL	NA
ENSG00000157837	SPPL3	chr12	protein_coding	121342155	121200312	1.21271e+08	0.112137	RPE+BM	NA
ENSG00000197153	HIST1H3J	chr6	protein_coding	27858570	27858092	27858331	0.112135	CSI	NA
ENSG00000249115	HAUS5	chr19	protein_coding	36116251	36103645	36109948	0.112132	CSI	NA
ENSG00000143469	SYT14	chr1	protein_coding	210337633	210111518	2.10225e+08	0.112121	RNFL	NA
ENSG00000109610	SOD3	chr4	protein_coding	24802467	24797084	2.47998e+07	0.112121	CSI	NA
ENSG00000095906	NUBP2	chr16	protein_coding	1839192	1832923	1.83606e+06	0.112119	PS	NA
ENSG00000100612	DHRS7	chr14	protein_coding	60632211	60611499	60621855	0.112118	RNFL	NA
ENSG00000197748	CFAP43	chr10	protein_coding	105992120	105889645	1.05941e+08	0.112116	CSI	NA
ENSG00000145194	ECE2	chr3	protein_coding	184010819	183967444	1.83989e+08	0.11211	PS	NA
ENSG00000172432	GTPBP2	chr6	protein_coding	43596983	43588217	43592600	0.112107	GCL	NA
ENSG00000105205	CLC	chr19	protein_coding	40228669	40221892	4.02253e+07	0.112107	IPL	NA
ENSG00000128335	APOL2	chr22	protein_coding	36636000	36622254	36629127	0.112101	OPL+ONL	NA
ENSG00000167775	CD320	chr19	protein_coding	8373240	8367010	8370125	0.112101	PS	NA
ENSG00000172890	NADSYN1	chr11	protein_coding	71212581	71164216	7.11884e+07	0.112089	RPE+BM	NA
ENSG00000112335	SNX3	chr6	protein_coding	108582464	108532420	108557442	0.112085	RNFL	NA
ENSG00000124440	HIF3A	chr19	protein_coding	46846690	46800302	46823496	0.11208	IPL	NA
ENSG00000080845	DLGAP4	chr20	protein_coding	35157040	34894244	35025642	0.112079	INL	NA
ENSG00000186648	CARMIL3	chr14	protein_coding	NA	NA	NA	0.112073	GCL	NA
ENSG00000126453	BCL2L12	chr19	protein_coding	50177173	50168398	5.01728e+07	0.112072	INL	NA
ENSG00000138658	ZGRF1	chr4	protein_coding	113558151	113460488	1.13509e+08	0.112068	INL	NA
ENSG00000173812	EIF1	chr17	protein_coding	39847898	39845126	39846512	0.112068	INL	NA
ENSG00000135469	COQ10A	chr12	protein_coding	56664750	56660641	5.66627e+07	0.112066	IPL	NA
ENSG00000151849	CENPJ	chr13	protein_coding	25497027	25456411	25476719	0.112065	IPL	NA
ENSG00000145743	FBXL17	chr5	protein_coding	107717799	107194733	107456266	0.112062	GCC	NA
ENSG00000115233	PSMD14	chr2	protein_coding	162268228	162164785	1.62217e+08	0.112048	PS	NA
ENSG00000182541	LIMK2	chr22	protein_coding	31676066	31608249	3.16422e+07	0.112046	GCC	NA
ENSG00000145384	FABP2	chr4	protein_coding	120243316	120238404	120240860	0.112033	RNFL	NA
ENSG00000171984	C20orf196	chr20	protein_coding	5844559	5731042	5.7878e+06	0.112024	RNFL	NA
ENSG00000015413	DPEP1	chr16	protein_coding	89704839	89679715	89692277	0.112021	OPL+ONL	NA
ENSG00000119771	KLHL29	chr2	protein_coding	23931483	23608297	23769890	0.112018	GCC	NA
ENSG00000134717	BTF3L4	chr1	protein_coding	52556388	52521856	52539122	0.112016	IPL	NA
ENSG00000166272	WBP1L	chr10	protein_coding	104576021	104503726	1.0454e+08	0.112013	PS	NA
ENSG00000119899	SLC17A5	chr6	protein_coding	74363737	74303101	74333419	0.112004	IPL	NA
ENSG00000121057	AKAP1	chr17	protein_coding	55198710	55162552	55180631	0.112003	RNFL	NA
ENSG00000156171	DRAM2	chr1	protein_coding	111682838	111659953	1.11671e+08	0.111997	RNFL	NA
ENSG00000179958	DCTPP1	chr16	protein_coding	30441373	30435018	3.04382e+07	0.111996	PS	NA
ENSG00000183303	OR5P2	chr11	protein_coding	7818489	7817520	7.818e+06	0.111995	RNFL	NA
ENSG00000186952	TMEM232	chr5	protein_coding	110062450	109755197	1.09909e+08	0.111993	GCL	NA
ENSG00000111581	NUP107	chr12	protein_coding	69136473	69080730	6.91086e+07	0.111991	IPL	NA
ENSG00000124279	FASTKD3	chr5	protein_coding	7869150	7859271	7.86421e+06	0.111988	GCL	NA
ENSG00000135452	TSPAN31	chr12	protein_coding	58142026	58138783	5.81404e+07	0.111987	GCL	NA
ENSG00000123545	NDUFAF4	chr6	protein_coding	97345767	97337186	9.73415e+07	0.111968	OPL+ONL	NA
ENSG00000162430	SELENON	chr1	protein_coding	NA	NA	NA	0.111965	RPE+BM	NA
ENSG00000256073	URB1-AS1	chr21	lincRNA	33766266	33765441	3.37659e+07	0.111963	PS	NA
ENSG00000176788	BASP1	chr5	protein_coding	17276954	17216931	1.72469e+07	0.11196	RNFL	NA
ENSG00000158286	RNF207	chr1	protein_coding	6281359	6266188	6.27377e+06	0.111957	RPE+BM	NA
ENSG00000124171	PARD6B	chr20	protein_coding	49370278	49348080	49359179	0.111955	GCC	NA
ENSG00000113240	CLK4	chr5	protein_coding	178054054	178029664	178041859	0.111954	OPL+ONL	NA
ENSG00000104343	UBE2W	chr8	protein_coding	74791145	74692331	74741738	0.111954	RNFL	NA
ENSG00000063660	GPC1	chr2	protein_coding	241407495	241375114	2.41391e+08	0.111945	OPL+ONL	NA
ENSG00000197417	SHPK	chr17	protein_coding	3539616	3511555	3.52559e+06	0.111945	OPL+ONL	NA
ENSG00000137288	UQCC2	chr6	protein_coding	33679528	33664537	3.3672e+07	0.111943	PS	NA
ENSG00000260001	TGFBR3L	chr19	protein_coding	7983980	7981031	7.98251e+06	0.111934	IPL	NA
ENSG00000105220	GPI	chr19	protein_coding	34893318	34855644	34874481	0.111933	INL	NA
ENSG00000120693	SMAD9	chr13	protein_coding	37494409	37418967	37456688	0.11193	IPL	NA
ENSG00000180138	CSNK1A1L	chr13	protein_coding	37679801	37677396	3.76786e+07	0.11193	IPL	NA
ENSG00000187772	LIN28B	chr6	protein_coding	105531207	105404922	1.05468e+08	0.111926	RPE+BM	NA
ENSG00000162300	ZFPL1	chr11	protein_coding	64855874	64851693	6.48538e+07	0.111926	PS	NA
ENSG00000198431	TXNRD1	chr12	protein_coding	104744085	104609556	1.04677e+08	0.111922	RNFL	NA
ENSG00000139437	TCHP	chr12	protein_coding	110355874	110338078	110346976	0.11192	PS	NA
ENSG00000125450	NUP85	chr17	protein_coding	73231854	73201596	73216725	0.111919	CSI	NA
ENSG00000170909	OSCAR	chr19	protein_coding	54605994	54597932	54601963	0.111917	GCC	NA
ENSG00000182035	ADIG	chr20	protein_coding	37217104	37209837	3.72135e+07	0.111915	CSI	NA
ENSG00000172031	EPHX4	chr1	protein_coding	92529093	92495532	9.25123e+07	0.111905	RNFL	NA
ENSG00000149328	GLB1L2	chr11	protein_coding	134246218	134201767	1.34224e+08	0.111905	RPE+BM	NA
ENSG00000092345	DAZL	chr3	protein_coding	16647006	16628300	16637653	0.111899	CSI	NA
ENSG00000186648	CARMIL3	chr14	protein_coding	NA	NA	NA	0.111893	IPL	NA
ENSG00000108370	RGS9	chr17	protein_coding	63223821	63133455	63178638	0.111893	RNFL	NA
ENSG00000180370	PAK2	chr3	protein_coding	196559518	196466727	1.96513e+08	0.111892	IPL	NA
ENSG00000141446	ESCO1	chr18	protein_coding	19180693	19109261	19144977	0.111892	PS	NA
ENSG00000116288	PARK7	chr1	protein_coding	8045342	8021713	8.03353e+06	0.111889	CSI	NA
ENSG00000106080	FKBP14	chr7	protein_coding	30066417	30050198	3.00583e+07	0.111887	IPL	NA
ENSG00000165119	HNRNPK	chr9	protein_coding	86595569	86582997	86589283	0.11188	OPL+ONL	NA
ENSG00000105229	PIAS4	chr19	protein_coding	4038067	4007748	4.02291e+06	0.111872	RPE+BM	NA
ENSG00000133460	SLC2A11	chr22	protein_coding	24228299	24198889	24213594	0.111867	GCL	NA
ENSG00000159259	CHAF1B	chr21	protein_coding	37789125	37757688	3.77734e+07	0.111867	RNFL	NA
ENSG00000166268	MYRFL	chr12	protein_coding	NA	NA	NA	0.111867	RNFL	NA
ENSG00000125863	MKKS	chr20	protein_coding	10414887	10385427	10400157	0.111866	GCL	NA
ENSG00000240344	PPIL3	chr2	protein_coding	201753849	201735678	2.01745e+08	0.111865	CSI	NA
ENSG00000161610	HCRT	chr17	protein_coding	40337470	40336077	4.03368e+07	0.111856	GCL	NA
ENSG00000172987	HPSE2	chr10	protein_coding	100995632	100216833	1.00606e+08	0.11184	INL	NA
ENSG00000024526	DEPDC1	chr1	protein_coding	68962904	68939834	68951369	0.111834	RNFL	NA
ENSG00000063244	U2AF2	chr19	protein_coding	56186082	56165415	5.61757e+07	0.111831	CSI	NA
ENSG00000125449	ARMC7	chr17	protein_coding	73126360	73106081	7.31162e+07	0.111817	OPL+ONL	NA
ENSG00000124562	SNRPC	chr6	protein_coding	34741634	34724870	34733252	0.11181	RPE+BM	NA
ENSG00000096696	DSP	chr6	protein_coding	7586946	7541869	7.56441e+06	0.111799	GCL	NA
ENSG00000268635	RP11-739B23.1	chr11	antisense	NA	NA	NA	0.111786	IPL	NA
ENSG00000122180	MYOG	chr1	protein_coding	203055166	203052256	203053711	0.11178	INL	NA
ENSG00000130382	MLLT1	chr19	protein_coding	6279959	6210391	6245175	0.111779	INL	NA
ENSG00000187513	GJA4	chr1	protein_coding	35261348	35258598	35259973	0.111775	IPL	NA
ENSG00000103852	TTC23	chr15	protein_coding	99791431	99676527	99733979	0.111771	PS	NA
ENSG00000203697	CAPN8	chr1	protein_coding	223853436	223714971	2.23784e+08	0.11177	IPL	NA
ENSG00000111859	NEDD9	chr6	protein_coding	11382581	11183530	1.12831e+07	0.111753	RNFL	NA
ENSG00000183172	SMDT1	chr22	protein_coding	42480288	42475694	42477991	0.11174	PS	NA
ENSG00000172014	ANKRD20A4	chr9	protein_coding	69425109	69381980	6.94035e+07	0.111739	RNFL	NA
ENSG00000128268	MGAT3	chr22	protein_coding	39888199	39853324	3.98708e+07	0.111731	IPL	NA
ENSG00000173597	SULT1B1	chr4	protein_coding	70626430	70592685	7.06096e+07	0.111726	GCL	NA
ENSG00000114735	HEMK1	chr3	protein_coding	50622421	50606908	5.06147e+07	0.111723	OPL+ONL	NA
ENSG00000130725	UBE2M	chr19	protein_coding	59070343	59067078	5.90687e+07	0.11172	GCC	NA
ENSG00000153560	UBP1	chr3	protein_coding	33481897	33429828	3.34559e+07	0.111713	RPE+BM	NA
ENSG00000178562	CD28	chr2	protein_coding	204603636	204571197	2.04587e+08	0.111712	OPL+ONL	NA
ENSG00000197980	LEKR1	chr3	protein_coding	156763918	156544095	1.56654e+08	0.111711	IPL	NA
ENSG00000169018	FEM1B	chr15	protein_coding	68588203	68570140	6.85792e+07	0.11171	INL	NA
ENSG00000121350	PYROXD1	chr12	protein_coding	21624182	21590537	2.16074e+07	0.111702	GCL	NA
ENSG00000139445	FOXN4	chr12	protein_coding	109747025	109715782	1.09731e+08	0.11169	GCC	NA
ENSG00000223572	CKMT1A	chr15	protein_coding	43991420	43985083	4.39883e+07	0.111685	OPL+ONL	NA
ENSG00000175931	UBE2O	chr17	protein_coding	74449288	74385612	74417450	0.111678	PS	NA
ENSG00000169884	WNT10B	chr12	protein_coding	49365641	49359122	4.93624e+07	0.111667	RPE+BM	NA
ENSG00000075651	PLD1	chr3	protein_coding	171528284	171318194	171423239	0.111666	PS	NA
ENSG00000138395	CDK15	chr2	protein_coding	202760273	202671151	202715712	0.111664	RNFL	NA
ENSG00000101040	ZMYND8	chr20	protein_coding	45985633	45837858	4.59117e+07	0.111645	INL	NA
ENSG00000007341	ST7L	chr1	protein_coding	113162040	113066140	113114090	0.111642	INL	NA
ENSG00000140943	MBTPS1	chr16	protein_coding	84150548	84087365	8.4119e+07	0.111637	GCC	NA
ENSG00000154930	ACSS1	chr20	protein_coding	25038818	24986865	2.50128e+07	0.111635	CSI	NA
ENSG00000204392	LSM2	chr6	protein_coding	3284332	3274736	3279534	0.111635	GCC	NA
ENSG00000164610	RP9	chr7	protein_coding	33149002	33134409	3.31417e+07	0.11163	PS	NA
ENSG00000197355	UAP1L1	chr9	protein_coding	139978990	139971952	139975471	0.111629	IPL	NA
ENSG00000117862	TXNDC12	chr1	protein_coding	52521843	52485803	52503823	0.111625	RPE+BM	NA
ENSG00000140326	CDAN1	chr15	protein_coding	43029417	43015759	43022588	0.111619	IPL	NA
ENSG00000187164	SHTN1	chr10	protein_coding	NA	NA	NA	0.111613	PS	NA
ENSG00000133636	NTS	chr12	protein_coding	86276770	86268072	86272421	0.111612	CSI	NA
ENSG00000054116	TRAPPC3	chr1	protein_coding	36621654	36602169	3.66119e+07	0.111609	RPE+BM	NA
ENSG00000152104	PTPN14	chr1	protein_coding	214725024	214522038	214623531	0.111603	GCL	NA
ENSG00000177455	CD19	chr16	protein_coding	28950668	28943259	2.8947e+07	0.1116	RNFL	NA
ENSG00000184988	TMEM106A	chr17	protein_coding	41372057	41363845	41367951	0.111586	RNFL	NA
ENSG00000213203	GIMAP1	chr7	protein_coding	150421368	150413644	150417506	0.111581	CSI	NA
ENSG00000204677	FAM153C	chr5	protein_coding	177476088	177433966	177455027	0.111575	IPL	NA
ENSG00000177728	TMEM94	chr17	protein_coding	NA	NA	NA	0.111573	INL	NA
ENSG00000107614	TRDMT1	chr10	protein_coding	17244070	17184981	1.72145e+07	0.111572	RNFL	NA
ENSG00000107554	DNMBP	chr10	protein_coding	101769676	101635333	1.01703e+08	0.111572	RPE+BM	NA
ENSG00000187553	CYP26C1	chr10	protein_coding	94828454	94821020	94824737	0.111572	RPE+BM	NA
ENSG00000176641	RNF152	chr18	protein_coding	59560304	59482303	5.95213e+07	0.111572	INL	NA
ENSG00000165655	ZNF503	chr10	protein_coding	77161652	77039483	7.71006e+07	0.111569	CSI	NA
ENSG00000109180	OCIAD1	chr4	protein_coding	48863834	48833059	4.88484e+07	0.111568	RNFL	NA
ENSG00000175782	SLC35E3	chr12	protein_coding	69159853	69139935	69149894	0.111567	INL	NA
ENSG00000204560	DHX16	chr6	protein_coding	1973134	1953167	1.96315e+06	0.111558	GCC	NA
ENSG00000125991	ERGIC3	chr20	protein_coding	34145405	34129777	34137591	0.111551	OPL+ONL	NA
ENSG00000198812	LRRC10	chr12	protein_coding	70004942	70002344	70003643	0.111549	RPE+BM	NA
ENSG00000111328	CDK2AP1	chr12	protein_coding	123756863	123745516	1.23751e+08	0.111549	INL	NA
ENSG00000100445	SDR39U1	chr14	protein_coding	24912111	24908971	24910541	0.111548	IPL	NA
ENSG00000177272	KCNA3	chr1	protein_coding	111216076	111196185	1.11206e+08	0.111547	RPE+BM	NA
ENSG00000101346	POFUT1	chr20	protein_coding	30826467	30795695	30811081	0.111546	GCC	NA
ENSG00000147654	EBAG9	chr8	protein_coding	110578225	110551928	1.10565e+08	0.11154	RPE+BM	NA
ENSG00000170322	NFRKB	chr11	protein_coding	129765490	129733669	1.2975e+08	0.111537	INL	NA
ENSG00000106624	AEBP1	chr7	protein_coding	44154164	44143959	4.41491e+07	0.111536	OPL+ONL	NA
ENSG00000186522	2021-09-10	chr2	protein_coding	110371783	110300373	110336078	0.111529	PS	NA
ENSG00000172757	CFL1	chr11	protein_coding	65625804	65622284	65624044	0.111523	INL	NA
ENSG00000143457	GOLPH3L	chr1	protein_coding	150669672	150618700	150644186	0.11152	RNFL	NA
ENSG00000119227	PIGZ	chr3	protein_coding	196695742	196673213	1.96684e+08	0.111516	GCC	NA
ENSG00000107262	BAG1	chr9	protein_coding	33264759	33252469	33258614	0.111514	RPE+BM	NA
ENSG00000135837	CEP350	chr1	protein_coding	180084015	179923907	180003961	0.111513	IPL	NA
ENSG00000112394	SLC16A10	chr6	protein_coding	111544606	111408780	111476693	0.111502	CSI	NA
ENSG00000124243	BCAS4	chr20	protein_coding	49493714	49411430	49452572	0.111501	RPE+BM	NA
ENSG00000080007	DDX43	chr6	protein_coding	74127289	74104284	7.41158e+07	0.111498	GCC	NA
ENSG00000109654	TRIM2	chr4	protein_coding	154260474	154074269	1.54167e+08	0.111493	CSI	NA
ENSG00000181027	FKRP	chr19	protein_coding	47261832	47249302	47255567	0.111492	RNFL	NA
ENSG00000173120	KDM2A	chr11	protein_coding	67025550	66886739	6.69561e+07	0.111488	INL	NA
ENSG00000122584	NXPH1	chr7	protein_coding	8792593	8473584	8.63309e+06	0.111485	OPL+ONL	NA
ENSG00000126106	TMEM53	chr1	protein_coding	45140280	45118918	45129599	0.111481	IPL	NA
ENSG00000148908	RGS10	chr10	protein_coding	121302222	121259338	121280780	0.11148	PS	NA
ENSG00000138356	AOX1	chr2	protein_coding	201536217	201450730	2.01493e+08	0.111471	RNFL	NA
ENSG00000077454	LRCH4	chr7	protein_coding	100183811	100171633	100177722	0.11147	GCC	NA
ENSG00000121940	CLCC1	chr1	protein_coding	109506121	109472129	109489125	0.111456	PS	NA
ENSG00000166925	TSC22D4	chr7	protein_coding	100076902	100064141	1.00071e+08	0.111443	RNFL	NA
ENSG00000169964	TMEM42	chr3	protein_coding	44907154	44903407	4.49053e+07	0.111433	OPL+ONL	NA
ENSG00000166821	PEX11A	chr15	protein_coding	90234015	90224761	90229388	0.111431	INL	NA
ENSG00000111667	USP5	chr12	protein_coding	6975795	6961284	6.96854e+06	0.111428	IPL	NA
ENSG00000088280	ASAP3	chr1	protein_coding	23810750	23755055	2.37829e+07	0.111425	GCC	NA
ENSG00000166159	LRTM2	chr12	protein_coding	1945918	1929432	1937675	0.111424	GCL	NA
ENSG00000141905	NFIC	chr19	protein_coding	3469215	3359560	3.41439e+06	0.111422	OPL+ONL	NA
ENSG00000168582	CRYGA	chr2	protein_coding	209028297	209025463	209026880	0.111421	GCL	NA
ENSG00000134419	RPS15A	chr16	protein_coding	18801656	18794276	18797966	0.111419	GCL	NA
ENSG00000133302	SLF1	chr5	protein_coding	NA	NA	NA	0.111412	RPE+BM	NA
ENSG00000171444	MCC	chr5	protein_coding	112824527	112357795	112591161	0.111407	CSI	NA
ENSG00000156639	ZFAND3	chr6	protein_coding	38122399	37787306	3.79549e+07	0.111404	PS	NA
ENSG00000179914	ITLN1	chr1	protein_coding	160854960	160846329	1.60851e+08	0.111404	OPL+ONL	NA
ENSG00000172531	PPP1CA	chr11	protein_coding	67169376	67165651	6.71675e+07	0.111402	INL	NA
ENSG00000144015	TRIM43	chr2	protein_coding	96265469	96257765	96261617	0.111402	GCC	NA
ENSG00000167635	ZNF146	chr19	protein_coding	36729675	36705503	36717589	0.111398	RNFL	NA
ENSG00000149636	DSN1	chr20	protein_coding	35402230	35380193	3.53912e+07	0.111397	GCL	NA
ENSG00000108352	RAPGEFL1	chr17	protein_coding	38351906	38334241	3.83431e+07	0.111396	IPL	NA
ENSG00000111181	SLC6A12	chr12	protein_coding	323371	299242	311306	0.111396	IPL	NA
ENSG00000157303	SUSD3	chr9	protein_coding	95847418	95820969	9.58342e+07	0.111394	OPL+ONL	NA
ENSG00000132274	TRIM22	chr11	protein_coding	5732093	5710816	5.72145e+06	0.111385	PS	NA
ENSG00000189013	KIR2DL4	chr19	protein_coding	68123	57208	62665.5	0.111375	RPE+BM	NA
ENSG00000166444	ST5	chr11	protein_coding	8932498	8714898	8823698	0.111374	CSI	NA
ENSG00000130640	TUBGCP2	chr10	protein_coding	135125841	135092133	135108987	0.111373	INL	NA
ENSG00000133243	BTBD2	chr19	protein_coding	2015702	1985446	2000574	0.11137	OPL+ONL	NA
ENSG00000196139	AKR1C3	chr10	protein_coding	5149878	5090957	5.12042e+06	0.111368	GCL	NA
ENSG00000178796	RIIAD1	chr1	protein_coding	151702082	151694012	151698047	0.111366	GCC	NA
ENSG00000101126	ADNP	chr20	protein_coding	49547527	49505454	4.95265e+07	0.111362	GCC	NA
ENSG00000153898	MCOLN2	chr1	protein_coding	85462796	85391265	8.5427e+07	0.111361	PS	NA
ENSG00000140968	IRF8	chr16	protein_coding	85956211	85932773	85944492	0.111361	GCL	NA
ENSG00000163683	SMIM14	chr4	protein_coding	39640481	39552545	39596513	0.11136	RNFL	NA
ENSG00000088256	GNA11	chr19	protein_coding	3124000	3094407	3.1092e+06	0.111357	RPE+BM	NA
ENSG00000120278	PLEKHG1	chr6	protein_coding	151164799	150920998	1.51043e+08	0.111345	CSI	NA
ENSG00000143774	GUK1	chr1	protein_coding	228336655	228327784	2.28332e+08	0.111344	CSI	NA
ENSG00000151470	C4orf33	chr4	protein_coding	130033843	130014828	1.30024e+08	0.11134	GCC	NA
ENSG00000213020	ZNF611	chr19	protein_coding	53238307	53206065	53222186	0.111336	PS	NA
ENSG00000215305	VPS16	chr20	protein_coding	2847378	2821342	2834360	0.111333	RNFL	NA
ENSG00000128573	FOXP2	chr7	protein_coding	114333827	113726364	1.1403e+08	0.11133	IPL	NA
ENSG00000116218	NPHS2	chr1	protein_coding	179545087	179519673	179532380	0.111328	RNFL	NA
ENSG00000189190	ZNF600	chr19	protein_coding	53290034	53268747	5.32794e+07	0.111328	PS	NA
ENSG00000074800	ENO1	chr1	protein_coding	8939151	8921058	8.9301e+06	0.111321	RPE+BM	NA
ENSG00000110315	RNF141	chr11	protein_coding	10562774	10533224	10547999	0.111306	CSI	NA
ENSG00000146834	MEPCE	chr7	protein_coding	100031749	100026412	1.00029e+08	0.111305	INL	NA
ENSG00000165471	MBL2	chr10	protein_coding	54531460	54525139	5.45283e+07	0.111303	IPL	NA
ENSG00000122012	SV2C	chr5	protein_coding	75649764	75379238	75514501	0.111296	RPE+BM	NA
ENSG00000187323	DCC	chr18	protein_coding	51062273	49866541	50464407	0.111291	CSI	NA
ENSG00000203883	SOX18	chr20	protein_coding	62680979	62679078	6.268e+07	0.111287	GCL	NA
ENSG00000164187	LMBRD2	chr5	protein_coding	36152015	36103413	36127714	0.111284	IPL	NA
ENSG00000175582	RAB6A	chr11	protein_coding	73472201	73386682	7.34294e+07	0.111274	INL	NA
ENSG00000123143	PKN1	chr19	protein_coding	14582679	14544165	14563422	0.111273	PS	NA
ENSG00000251247	ZNF345	chr19	protein_coding	37384120	37341787	3.7363e+07	0.111268	GCC	NA
ENSG00000162062	C16orf59	chr16	protein_coding	2514964	2510114	2512539	0.111263	PS	NA
ENSG00000204406	MBD5	chr2	protein_coding	149271044	148778579	1.49025e+08	0.111256	GCC	NA
ENSG00000103066	PLA2G15	chr16	protein_coding	68294961	68279246	6.82871e+07	0.111256	IPL	NA
ENSG00000074855	ANO8	chr19	protein_coding	17445638	17434031	1.74398e+07	0.111255	RPE+BM	NA
ENSG00000146425	DYNLT1	chr6	protein_coding	159065818	159057506	159061662	0.111254	IPL	NA
ENSG00000196684	HSH2D	chr19	protein_coding	16269384	16244837	1.62571e+07	0.111248	RNFL	NA
ENSG00000162494	LRRC38	chr1	protein_coding	13840242	13801444	13820843	0.111233	INL	NA
ENSG00000123384	LRP1	chr12	protein_coding	57607125	57522281	57564703	0.111225	GCL	NA
ENSG00000173436	MINOS1	chr1	protein_coding	19956315	19923470	1.99399e+07	0.111223	INL	NA
ENSG00000100241	SBF1	chr22	protein_coding	50913464	50883430	50898447	0.111222	GCC	NA
ENSG00000165507	C10orf10	chr10	protein_coding	45474330	45471708	45473019	0.111219	GCC	NA
ENSG00000189090	FAM25G	chr10	protein_coding	47181688	47177221	4.71795e+07	0.111218	CSI	NA
ENSG00000175265	GOLGA8A	chr15	protein_coding	34729667	34671269	34700468	0.111214	CSI	NA
ENSG00000125726	CD70	chr19	protein_coding	6591163	6585849	6588506	0.111214	PS	NA
ENSG00000136758	YME1L1	chr10	protein_coding	27443349	27399039	27421194	0.111214	OPL+ONL	NA
ENSG00000071994	PDCD2	chr6	protein_coding	170893780	170884659	1.70889e+08	0.11121	RPE+BM	NA
ENSG00000166337	TAF10	chr11	protein_coding	6633475	6632047	6632761	0.111204	IPL	NA
ENSG00000145287	PLAC8	chr4	protein_coding	84035911	84011210	8.40236e+07	0.111204	GCL	NA
ENSG00000185379	RAD51D	chr17	protein_coding	33446888	33426810	33436849	0.111198	RNFL	NA
ENSG00000169752	NRG4	chr15	protein_coding	76304785	76234327	76269556	0.111194	RPE+BM	NA
ENSG00000165238	WNK2	chr9	protein_coding	96082854	95947211	9.6015e+07	0.111194	CSI	NA
ENSG00000143375	CGN	chr1	protein_coding	151511167	151483861	151497514	0.111193	GCL	NA
ENSG00000182973	CNOT10	chr3	protein_coding	32815367	32726636	3.2771e+07	0.111193	RPE+BM	NA
ENSG00000104859	CLASRP	chr19	protein_coding	45574214	45542297	4.55583e+07	0.111193	CSI	NA
ENSG00000152926	ZNF117	chr7	protein_coding	64451414	64434829	6.44431e+07	0.111188	OPL+ONL	NA
ENSG00000132514	CLEC10A	chr17	protein_coding	6983600	6977855	6.98073e+06	0.111187	IPL	NA
ENSG00000164077	MON1A	chr3	protein_coding	49967445	49946301	49956873	0.111183	CSI	NA
ENSG00000217702	RP11-287D1.4	chr2	lincRNA	NA	NA	NA	0.111182	RPE+BM	NA
ENSG00000165028	NIPSNAP3B	chr9	protein_coding	107536291	107526450	1.07531e+08	0.111179	RPE+BM	NA
ENSG00000162639	HENMT1	chr1	protein_coding	109204148	109190909	1.09198e+08	0.111175	CSI	NA
ENSG00000186866	POFUT2	chr21	protein_coding	46707811	46683842	4.66958e+07	0.11117	OPL+ONL	NA
ENSG00000189339	SLC35E2B	chr1	protein_coding	1624243	1592938	1.60859e+06	0.111166	IPL	NA
ENSG00000159403	C1R	chr12	protein_coding	7245043	7187514	7.21628e+06	0.11116	GCL	NA
ENSG00000011304	PTBP1	chr19	protein_coding	812327	797391	804859	0.111159	IPL	NA
ENSG00000215474	SKOR2	chr18	protein_coding	44775554	44738459	4.4757e+07	0.111159	RPE+BM	NA
ENSG00000180822	PSMG4	chr6	protein_coding	3268300	3259161	3.26373e+06	0.111155	IPL	NA
ENSG00000139746	RBM26	chr13	protein_coding	79980356	79893002	79936679	0.111136	OPL+ONL	NA
ENSG00000180423	HARBI1	chr11	protein_coding	46638777	46624855	46631816	0.111133	GCC	NA
ENSG00000197063	MAFG	chr17	protein_coding	79885587	79876144	7.98809e+07	0.111122	INL	NA
ENSG00000128607	KLHDC10	chr7	protein_coding	129775560	129710348	129742954	0.111117	OPL+ONL	NA
ENSG00000163660	CCNL1	chr3	protein_coding	156878482	156865585	1.56872e+08	0.111115	GCC	NA
ENSG00000147588	PMP2	chr8	protein_coding	82359719	82352563	82356141	0.11111	INL	NA
ENSG00000148143	ZNF462	chr9	protein_coding	109773796	109625377	1.097e+08	0.111108	CSI	NA
ENSG00000099992	TBC1D10A	chr22	protein_coding	30722955	30687978	3.07055e+07	0.111106	PS	NA
ENSG00000116095	PLEKHA3	chr2	protein_coding	179369782	179345198	179357490	0.111098	GCL	NA
ENSG00000134917	ADAMTS8	chr11	protein_coding	130298539	130274817	130286678	0.111091	OPL+ONL	NA
ENSG00000131188	PRR7	chr5	protein_coding	176883287	176873795	176878541	0.111084	GCC	NA
ENSG00000205208	C4orf46	chr4	protein_coding	159593407	159587826	1.59591e+08	0.111081	PS	NA
ENSG00000142676	RPL11	chr1	protein_coding	24022915	24018268	2.40206e+07	0.111075	GCC	NA
ENSG00000122085	MTERF4	chr2	protein_coding	242041747	242026508	2.42034e+08	0.111072	PS	NA
ENSG00000213171	LINGO4	chr1	protein_coding	151777882	151772764	151775323	0.111067	IPL	NA
ENSG00000121749	TBC1D15	chr12	protein_coding	72320629	72233486	7.22771e+07	0.111064	CSI	NA
ENSG00000244694	PTCHD4	chr6	protein_coding	48036425	47845763	47941094	0.111061	IPL	NA
ENSG00000143590	EFNA3	chr1	protein_coding	155060014	155051347	1.55056e+08	0.111054	INL	NA
ENSG00000150593	PDCD4	chr10	protein_coding	112659764	112631552	112645658	0.111053	OPL+ONL	NA
ENSG00000170509	HSD17B13	chr4	protein_coding	88244058	88224940	88234499	0.111051	RNFL	NA
ENSG00000164327	RICTOR	chr5	protein_coding	39074510	38938022	39006266	0.111045	CSI	NA
ENSG00000178307	TMEM11	chr17	protein_coding	21117908	21101262	21109585	0.111045	IPL	NA
ENSG00000108439	PNPO	chr17	protein_coding	46026674	46018888	46022781	0.111036	GCL	NA
ENSG00000099956	SMARCB1	chr22	protein_coding	24176705	24129149	24152927	0.111029	RNFL	NA
ENSG00000116171	SCP2	chr1	protein_coding	53517289	53392900	5.34551e+07	0.111016	PS	NA
ENSG00000165060	FXN	chr9	protein_coding	71715094	71650478	71682786	0.111012	GCC	NA
ENSG00000104866	PPP1R37	chr19	protein_coding	45650543	45596430	4.56235e+07	0.111011	GCC	NA
ENSG00000106012	IQCE	chr7	protein_coding	2654368	2598605	2.62649e+06	0.111007	GCL	NA
ENSG00000134324	LPIN1	chr2	protein_coding	11967533	11817704	1.18926e+07	0.110998	GCL	NA
ENSG00000125538	IL1B	chr2	protein_coding	113594356	113587336	113590846	0.11099	RPE+BM	NA
ENSG00000196878	LAMB3	chr1	protein_coding	209825820	209788217	2.09807e+08	0.110982	RNFL	NA
ENSG00000127990	SGCE	chr7	protein_coding	94285521	94214535	94250028	0.11098	RNFL	NA
ENSG00000170325	PRDM10	chr11	protein_coding	129872730	129769600	129821165	0.110973	GCC	NA
ENSG00000131149	GSE1	chr16	protein_coding	85709812	85645028	85677420	0.110973	GCC	NA
ENSG00000122787	AKR1D1	chr7	protein_coding	137803050	137761177	1.37782e+08	0.110968	RPE+BM	NA
ENSG00000104044	OCA2	chr15	protein_coding	28344458	28000020	28172239	0.110961	INL	NA
ENSG00000160392	C19orf47	chr19	protein_coding	40854434	40826966	40840700	0.110961	RNFL	NA
ENSG00000044459	CNTLN	chr9	protein_coding	17503921	17134988	1.73195e+07	0.11096	RNFL	NA
ENSG00000111912	NCOA7	chr6	protein_coding	126253176	126102306	126177741	0.110959	GCC	NA
ENSG00000104897	SF3A2	chr19	protein_coding	2248678	2236815	2.24275e+06	0.110958	OPL+ONL	NA
ENSG00000106346	USP42	chr7	protein_coding	6201195	6144549	6172872	0.110952	RNFL	NA
ENSG00000166343	MSS51	chr10	protein_coding	75193319	75183336	7.51883e+07	0.110946	IPL	NA
ENSG00000114126	TFDP2	chr3	protein_coding	141868386	141663269	1.41766e+08	0.110945	IPL	NA
ENSG00000196466	ZNF799	chr19	protein_coding	12512088	12500827	1.25065e+07	0.110944	OPL+ONL	NA
ENSG00000170464	DNAJC18	chr5	protein_coding	138775214	138745891	1.38761e+08	0.110943	GCC	NA
ENSG00000082929	LINC01587	chr4	processed_transcript	NA	NA	NA	0.110933	RPE+BM	NA
ENSG00000118894	EEF2KMT	chr16	protein_coding	NA	NA	NA	0.110932	PS	NA
ENSG00000162004	CCDC78	chr16	protein_coding	776473	772581	774527	0.11093	GCL	NA
ENSG00000156026	MCU	chr10	protein_coding	74647452	74451888	74549670	0.110917	INL	NA
ENSG00000170248	PDCD6IP	chr3	protein_coding	33911199	33840062	3.38756e+07	0.110905	IPL	NA
ENSG00000138028	CGREF1	chr2	protein_coding	27341995	27322220	2.73321e+07	0.110901	GCL	NA
ENSG00000214756	METTL12	chr11	protein_coding	62434923	62432778	6.24339e+07	0.1109	CSI	NA
ENSG00000184860	SDR42E1	chr16	protein_coding	82045093	82031250	8.20382e+07	0.110898	RNFL	NA
ENSG00000105472	CLEC11A	chr19	protein_coding	51228981	51226604	5.12278e+07	0.110898	OPL+ONL	NA
ENSG00000176842	IRX5	chr16	protein_coding	54968395	54965110	5.49668e+07	0.110889	OPL+ONL	NA
ENSG00000114654	EFCC1	chr3	protein_coding	128759585	128720471	128740028	0.110888	INL	NA
ENSG00000157349	DDX19B	chr16	protein_coding	70367735	70323669	70345702	0.110887	IPL	NA
ENSG00000156973	PDE6D	chr2	protein_coding	232646037	232597134	2.32622e+08	0.110886	RNFL	NA
ENSG00000125505	MBOAT7	chr19	protein_coding	54693733	54677105	54685419	0.110881	IPL	NA
ENSG00000170122	FOXD4	chr9	protein_coding	118417	116230	117324	0.110874	RPE+BM	NA
ENSG00000135632	SMYD5	chr2	protein_coding	73454355	73441365	73447860	0.110864	GCC	NA
ENSG00000104805	NUCB1	chr19	protein_coding	49426540	49403306	49414923	0.110863	PS	NA
ENSG00000172466	ZNF24	chr18	protein_coding	32924426	32912177	3.29183e+07	0.110863	PS	NA
ENSG00000168883	USP39	chr2	protein_coding	85876407	85829964	8.58532e+07	0.11086	RNFL	NA
ENSG00000113522	RAD50	chr5	protein_coding	131980313	131892615	131936464	0.110854	PS	NA
ENSG00000144559	TAMM41	chr3	protein_coding	11888393	11831915	11860154	0.110843	IPL	NA
ENSG00000173678	SPDYE2B	chr7	protein_coding	102202757	102191678	1.02197e+08	0.110839	RPE+BM	NA
ENSG00000119227	PIGZ	chr3	protein_coding	196695742	196673213	1.96684e+08	0.110828	RPE+BM	NA
ENSG00000258289	CHURC1	chr14	protein_coding	65402084	65381078	65391581	0.110818	IPL	NA
ENSG00000139192	TAPBPL	chr12	protein_coding	6571488	6561176	6566332	0.110817	GCL	NA
ENSG00000164675	IQUB	chr7	protein_coding	123174718	123092235	1.23133e+08	0.110813	RPE+BM	NA
ENSG00000136699	SMPD4	chr2	protein_coding	130940323	130908964	1.30925e+08	0.110809	RNFL	NA
ENSG00000136881	BAAT	chr9	protein_coding	104147287	104122698	1.04135e+08	0.110805	PS	NA
ENSG00000127083	OMD	chr9	protein_coding	95186836	95176526	95181681	0.110804	PS	NA
ENSG00000101236	RNF24	chr20	protein_coding	3996216	3912068	3954142	0.1108	RPE+BM	NA
ENSG00000107485	GATA3	chr10	protein_coding	8117164	8096666	8106915	0.110788	RPE+BM	NA
ENSG00000124789	NUP153	chr6	protein_coding	17707065	17615265	17661165	0.11078	OPL+ONL	NA
ENSG00000180549	FUT7	chr9	protein_coding	139927292	139924625	1.39926e+08	0.110779	PS	NA
ENSG00000107959	PITRM1	chr10	protein_coding	3215033	3179918	3.19748e+06	0.110776	RPE+BM	NA
ENSG00000079246	XRCC5	chr2	protein_coding	217071016	216974019	2.17023e+08	0.110767	GCC	NA
ENSG00000137877	SPTBN5	chr15	protein_coding	42186275	42140343	42163309	0.110756	CSI	NA
ENSG00000164465	DCBLD1	chr6	protein_coding	117891020	117803819	1.17847e+08	0.110755	INL	NA
ENSG00000197694	SPTAN1	chr9	protein_coding	131395944	131314836	131355390	0.110749	RNFL	NA
ENSG00000160392	C19orf47	chr19	protein_coding	40854434	40826966	40840700	0.110749	GCC	NA
ENSG00000080854	IGSF9B	chr11	protein_coding	133826649	133778519	133802584	0.110748	GCC	NA
ENSG00000213221	DNLZ	chr9	protein_coding	139258263	139256351	139257307	0.110743	RNFL	NA
ENSG00000101361	NOP56	chr20	protein_coding	2639039	2633177	2636108	0.110738	PS	NA
ENSG00000168961	LGALS9	chr17	protein_coding	25976586	25958173	2.59674e+07	0.110736	GCL	NA
ENSG00000166226	CCT2	chr12	protein_coding	69995357	69979207	69987282	0.110729	GCL	NA
ENSG00000118557	PMFBP1	chr16	protein_coding	72206349	72152995	72179672	0.110726	PS	NA
ENSG00000167608	TMC4	chr19	protein_coding	54676944	54663832	54670388	0.110723	INL	NA
ENSG00000164404	GDF9	chr5	protein_coding	132202576	132196873	1.322e+08	0.110723	IPL	NA
ENSG00000166349	RAG1	chr11	protein_coding	36601310	36589562	36595436	0.110723	GCL	NA
ENSG00000072832	CRMP1	chr4	protein_coding	5894810	5822490	5858650	0.110722	CSI	NA
ENSG00000239779	WBP1	chr2	protein_coding	74688018	74685526	74686772	0.110718	OPL+ONL	NA
ENSG00000127948	POR	chr7	protein_coding	75616173	75544419	75580296	0.110715	PS	NA
ENSG00000129473	BCL2L2	chr14	protein_coding	23780968	23775970	23778469	0.11071	CSI	NA
ENSG00000076201	PTPN23	chr3	protein_coding	47454931	47422490	4.74387e+07	0.11071	GCC	NA
ENSG00000069275	NUCKS1	chr1	protein_coding	205719372	205681946	205700659	0.110708	OPL+ONL	NA
ENSG00000157353	FUK	chr16	protein_coding	70514177	70488497	70501337	0.110699	PS	NA
ENSG00000140307	GTF2A2	chr15	protein_coding	59949737	59930260	5.994e+07	0.110696	RPE+BM	NA
ENSG00000117385	P3H1	chr1	protein_coding	NA	NA	NA	0.110695	RNFL	NA
ENSG00000073921	PICALM	chr11	protein_coding	85780923	85668213	85724568	0.110694	GCC	NA
ENSG00000121898	CPXM2	chr10	protein_coding	125651500	125505151	1.25578e+08	0.110691	PS	NA
ENSG00000186010	NDUFA13	chr19	protein_coding	19639013	19627018	1.9633e+07	0.110691	RPE+BM	NA
ENSG00000165076	PRSS37	chr7	protein_coding	141541221	141536077	141538649	0.110677	CSI	NA
ENSG00000162706	CADM3	chr1	protein_coding	159172932	159141376	159157154	0.110673	GCL	NA
ENSG00000157837	SPPL3	chr12	protein_coding	121342155	121200312	1.21271e+08	0.110672	OPL+ONL	NA
ENSG00000105559	PLEKHA4	chr19	protein_coding	49371884	49340353	4.93561e+07	0.110669	GCL	NA
ENSG00000164743	C8orf48	chr8	protein_coding	13425797	13424351	13425074	0.110665	RPE+BM	NA
ENSG00000100632	ERH	chr14	protein_coding	69865021	69846839	69855930	0.110661	IPL	NA
ENSG00000185651	UBE2L3	chr22	protein_coding	21978323	21903735	21941029	0.110656	OPL+ONL	NA
ENSG00000070985	TRPM5	chr11	protein_coding	2444275	2425745	2435010	0.110655	RNFL	NA
ENSG00000196453	ZNF777	chr7	protein_coding	149158053	149128453	149143253	0.110655	GCL	NA
ENSG00000078304	PPP2R5C	chr14	protein_coding	102394328	102228134	102311231	0.110649	GCL	NA
ENSG00000113810	SMC4	chr3	protein_coding	160152749	160117091	160134920	0.110642	PS	NA
ENSG00000204386	NEU1	chr6	protein_coding	31830709	31826828	3.18288e+07	0.110642	PS	NA
ENSG00000111231	GPN3	chr12	protein_coding	110906526	110890290	110898408	0.110638	PS	NA
ENSG00000179774	ATOH7	chr10	protein_coding	69991870	69990351	6.99911e+07	0.110631	RPE+BM	NA
ENSG00000213699	SLC35F6	chr2	protein_coding	27004099	26987141	26995620	0.110628	GCL	NA
ENSG00000174672	BRSK2	chr11	protein_coding	1483919	1411128	1.44752e+06	0.110627	OPL+ONL	NA
ENSG00000255408	PCDHA3	chr5	protein_coding	140391929	140180782	1.40286e+08	0.110615	RNFL	NA
ENSG00000167193	CRK	chr17	protein_coding	1359561	1324646	1.3421e+06	0.110605	IPL	NA
ENSG00000173988	LRRC63	chr13	protein_coding	46850938	46786077	4.68185e+07	0.110605	GCC	NA
ENSG00000154143	PANX3	chr11	protein_coding	124490251	124481452	1.24486e+08	0.110591	OPL+ONL	NA
ENSG00000081052	COL4A4	chr2	protein_coding	228029275	227867426	2.27948e+08	0.110586	PS	NA
ENSG00000168078	PBK	chr8	protein_coding	27695612	27667137	2.76814e+07	0.110585	INL	NA
ENSG00000153560	UBP1	chr3	protein_coding	33481897	33429828	3.34559e+07	0.11058	RNFL	NA
ENSG00000077044	DGKD	chr2	protein_coding	234380743	234263152	2.34322e+08	0.110574	RNFL	NA
ENSG00000164078	MST1R	chr3	protein_coding	49941306	49924435	4.99329e+07	0.110573	PS	NA
ENSG00000168701	TMEM208	chr16	protein_coding	67263182	67261015	6.72621e+07	0.11056	CSI	NA
ENSG00000087008	ACOX3	chr4	protein_coding	8442452	8368008	8405230	0.110559	CSI	NA
ENSG00000061337	LZTS1	chr8	protein_coding	20112803	20103675	20108239	0.110558	GCC	NA
ENSG00000167981	ZNF597	chr16	protein_coding	3493490	3486109	3.4898e+06	0.110543	OPL+ONL	NA
ENSG00000088992	TESC	chr12	protein_coding	117537251	117476727	117506989	0.110543	OPL+ONL	NA
ENSG00000132394	EEFSEC	chr3	protein_coding	128127489	127872312	1.28e+08	0.110542	GCC	NA
ENSG00000162545	CAMK2N1	chr1	protein_coding	20812728	20808883	2.08108e+07	0.110539	RNFL	NA
ENSG00000173821	RNF213	chr17	protein_coding	78372581	78234659	78303620	0.110538	PS	NA
ENSG00000186812	ZNF397	chr18	protein_coding	32838397	32820993	32829695	0.110531	GCL	NA
ENSG00000176920	FUT2	chr19	protein_coding	49209191	49199227	49204209	0.110526	CSI	NA
ENSG00000162062	C16orf59	chr16	protein_coding	2514964	2510114	2512539	0.11052	RPE+BM	NA
ENSG00000010327	STAB1	chr3	protein_coding	52558511	52529355	52543933	0.110512	RNFL	NA
ENSG00000175324	LSM1	chr8	protein_coding	38034248	38020838	38027543	0.110508	GCL	NA
ENSG00000169223	LMAN2	chr5	protein_coding	176778885	176758562	1.76769e+08	0.110505	CSI	NA
ENSG00000163126	ANKRD23	chr2	protein_coding	97509758	97503650	97506704	0.110502	IPL	NA
ENSG00000100968	NFATC4	chr14	protein_coding	24848811	24836116	2.48425e+07	0.110501	IPL	NA
ENSG00000079263	SP140	chr2	protein_coding	231177930	231090444	231134187	0.110498	CSI	NA
ENSG00000167258	CDK12	chr17	protein_coding	37690818	37617763	3.76543e+07	0.110494	GCL	NA
ENSG00000057019	DCBLD2	chr3	protein_coding	98620533	98514813	98567673	0.110492	RNFL	NA
ENSG00000181220	ZNF746	chr7	protein_coding	149194898	149169883	1.49182e+08	0.110486	INL	NA
ENSG00000101574	METTL4	chr18	protein_coding	2571489	2537523	2554506	0.110486	IPL	NA
ENSG00000158887	MPZ	chr1	protein_coding	161279762	161274524	161277143	0.110483	GCL	NA
ENSG00000163682	RPL9	chr4	protein_coding	39460568	39455744	39458156	0.110481	RPE+BM	NA
ENSG00000155657	TTN	chr2	protein_coding	179672150	179390716	179531433	0.110472	GCC	NA
ENSG00000122375	OPN4	chr10	protein_coding	88426216	88414313	8.84203e+07	0.11047	OPL+ONL	NA
ENSG00000170471	RALGAPB	chr20	protein_coding	37207504	37101448	37154476	0.110466	RPE+BM	NA
ENSG00000174996	KLC2	chr11	protein_coding	66035331	66024764	6.603e+07	0.110463	RNFL	NA
ENSG00000076067	RBMS2	chr12	protein_coding	56989980	56915608	56952794	0.110458	RPE+BM	NA
ENSG00000244462	RBM12	chr20	protein_coding	34252878	34236846	34244862	0.110458	RNFL	NA
ENSG00000185697	MYBL1	chr8	protein_coding	67525484	67474409	6.74999e+07	0.110455	RNFL	NA
ENSG00000186073	C15orf41	chr15	protein_coding	37102461	36871803	36987132	0.110451	CSI	NA
ENSG00000166855	CLPX	chr15	protein_coding	65477563	65442783	65460173	0.110448	PS	NA
ENSG00000135678	CPM	chr12	protein_coding	69357020	69244955	6.9301e+07	0.110444	RNFL	NA
ENSG00000141446	ESCO1	chr18	protein_coding	19180693	19109261	19144977	0.110443	RPE+BM	NA
ENSG00000166173	LARP6	chr15	protein_coding	71146604	71123862	71135233	0.110443	GCC	NA
ENSG00000149798	CDC42EP2	chr11	protein_coding	65089900	65082288	65086094	0.110442	CSI	NA
ENSG00000150456	EEF1AKMT1	chr13	protein_coding	NA	NA	NA	0.110441	GCL	NA
ENSG00000136631	VPS45	chr1	protein_coding	150117505	150039349	150078427	0.110436	INL	NA
ENSG00000061337	LZTS1	chr8	protein_coding	20112803	20103675	20108239	0.110433	OPL+ONL	NA
ENSG00000152439	ZNF773	chr19	protein_coding	58019510	58011308	58015409	0.110433	GCC	NA
ENSG00000259571	BLID	chr11	protein_coding	121986923	121986061	121986492	0.110433	IPL	NA
ENSG00000124302	CHST8	chr19	protein_coding	34264414	34112860	34188637	0.110432	GCC	NA
ENSG00000139410	SDSL	chr12	protein_coding	113876081	113860215	113868148	0.110432	GCL	NA
ENSG00000162733	DDR2	chr1	protein_coding	162750247	162602227	162676237	0.110432	GCL	NA
ENSG00000143674	MAP3K21	chr1	protein_coding	NA	NA	NA	0.110427	RPE+BM	NA
ENSG00000104903	LYL1	chr19	protein_coding	13213974	13209841	1.32119e+07	0.110414	GCL	NA
ENSG00000121957	GPSM2	chr1	protein_coding	109473044	109419602	109446323	0.110407	RNFL	NA
ENSG00000170100	ZNF778	chr16	protein_coding	89295965	89284110	8.929e+07	0.110403	RPE+BM	NA
ENSG00000106268	NUDT1	chr7	protein_coding	2290780	2281856	2286318	0.110399	GCC	NA
ENSG00000135334	AKIRIN2	chr6	protein_coding	88411985	88384577	88398281	0.110382	RPE+BM	NA
ENSG00000065548	ZC3H15	chr2	protein_coding	187374087	187350884	1.87362e+08	0.110382	GCL	NA
ENSG00000240184	PCDHGC3	chr5	protein_coding	140892544	140855568	140874056	0.110377	PS	NA
ENSG00000011143	MKS1	chr17	protein_coding	56296966	56282796	56289881	0.110372	GCC	NA
ENSG00000151025	GPR158	chr10	protein_coding	25891157	25464289	25677723	0.110363	INL	NA
ENSG00000107957	SH3PXD2A	chr10	protein_coding	105615164	105353783	1.05484e+08	0.110362	IPL	NA
ENSG00000166866	MYO1A	chr12	protein_coding	57444549	57422300	5.74334e+07	0.11036	GCC	NA
ENSG00000104381	GDAP1	chr8	protein_coding	75279335	75262617	75270976	0.110353	INL	NA
ENSG00000141378	PTRH2	chr17	protein_coding	57784856	57774666	57779761	0.110351	IPL	NA
ENSG00000127947	PTPN12	chr7	protein_coding	77269388	77166772	77218080	0.110347	RPE+BM	NA
ENSG00000078304	PPP2R5C	chr14	protein_coding	102394328	102228134	102311231	0.110347	RNFL	NA
ENSG00000023697	DERA	chr12	protein_coding	16190315	16064105	16127210	0.110346	CSI	NA
ENSG00000063241	ISOC2	chr19	protein_coding	55973049	55964345	55968697	0.110343	IPL	NA
ENSG00000099624	ATP5D	chr19	protein_coding	1244824	1241748	1243286	0.110326	CSI	NA
ENSG00000184292	TACSTD2	chr1	protein_coding	59043166	59041094	59042130	0.110305	CSI	NA
ENSG00000019991	HGF	chr7	protein_coding	81399452	81331443	8.13654e+07	0.110301	RPE+BM	NA
ENSG00000162885	B3GALNT2	chr1	protein_coding	235667781	235610504	2.35639e+08	0.110283	PS	NA
ENSG00000176029	C11orf16	chr11	protein_coding	8954553	8941622	8.94809e+06	0.11028	GCC	NA
ENSG00000132164	SLC6A11	chr3	protein_coding	10980146	10857916	10919031	0.11028	IPL	NA
ENSG00000254535	PABPC4L	chr4	protein_coding	135122903	135117488	1.3512e+08	0.110273	CSI	NA
ENSG00000138398	PPIG	chr2	protein_coding	170494254	170440849	1.70468e+08	0.110272	GCC	NA
ENSG00000167664	TMIGD2	chr19	protein_coding	4302428	4292224	4297326	0.110257	GCC	NA
ENSG00000125686	MED1	chr17	protein_coding	37607527	37560537	37584032	0.110256	GCC	NA
ENSG00000113615	SEC24A	chr5	protein_coding	134063601	133984474	1.34024e+08	0.110255	IPL	NA
ENSG00000141560	FN3KRP	chr17	protein_coding	80685893	80674581	80680237	0.110254	INL	NA
ENSG00000056736	IL17RB	chr3	protein_coding	53899827	53880576	5.38902e+07	0.110251	RNFL	NA
ENSG00000108826	MRPL27	chr17	protein_coding	48450562	48445227	4.84479e+07	0.110249	IPL	NA
ENSG00000189114	BLOC1S3	chr19	protein_coding	45685058	45682002	45683530	0.110248	RPE+BM	NA
ENSG00000184647	PRSS55	chr8	protein_coding	10411676	10383055	1.03974e+07	0.110242	OPL+ONL	NA
ENSG00000165102	HGSNAT	chr8	protein_coding	43057970	42995591	4.30268e+07	0.110241	PS	NA
ENSG00000139579	NABP2	chr12	protein_coding	56623638	56618124	56620881	0.11024	RNFL	NA
ENSG00000162641	AKNAD1	chr1	protein_coding	109400864	109358519	1.0938e+08	0.110237	RPE+BM	NA
ENSG00000177879	AP3S1	chr5	protein_coding	115249778	115177618	115213698	0.110236	PS	NA
ENSG00000165698	SPACA9	chr9	protein_coding	NA	NA	NA	0.110222	GCC	NA
ENSG00000176142	TMEM39A	chr3	protein_coding	119182529	119147806	1.19165e+08	0.110216	INL	NA
ENSG00000107815	TWNK	chr10	protein_coding	NA	NA	NA	0.110212	CSI	NA
ENSG00000215790	SLC35E2	chr1	protein_coding	1677438	1656276	1666857	0.110209	CSI	NA
ENSG00000019102	VSIG2	chr11	protein_coding	124622109	124617369	124619739	0.1102	OPL+ONL	NA
ENSG00000149257	SERPINH1	chr11	protein_coding	75283849	75273100	7.52785e+07	0.110198	OPL+ONL	NA
ENSG00000111786	SRSF9	chr12	protein_coding	120907558	120899470	120903514	0.110197	PS	NA
ENSG00000051108	HERPUD1	chr16	protein_coding	56977793	56966001	56971897	0.110195	OPL+ONL	NA
ENSG00000139780	METTL21C	chr13	protein_coding	103346871	103338096	1.03342e+08	0.110192	PS	NA
ENSG00000169020	ATP5I	chr4	protein_coding	668127	666224	667176	0.110177	RNFL	NA
ENSG00000119900	OGFRL1	chr6	protein_coding	72011973	71998476	7.20052e+07	0.11017	CSI	NA
ENSG00000115758	ODC1	chr2	protein_coding	10588680	10580496	10584588	0.110166	GCL	NA
ENSG00000171451	DSEL	chr18	protein_coding	65183967	65173818	6.51789e+07	0.110166	GCC	NA
ENSG00000090581	GNPTG	chr16	protein_coding	1413352	1401899	1.40763e+06	0.110162	GCL	NA
ENSG00000132740	IGHMBP2	chr11	protein_coding	68708069	68671318	6.86897e+07	0.110157	GCC	NA
ENSG00000119632	IFI27L2	chr14	protein_coding	94595957	94594117	94595037	0.110154	RNFL	NA
ENSG00000077454	LRCH4	chr7	protein_coding	100183811	100171633	100177722	0.110153	INL	NA
ENSG00000166398	KIAA0355	chr19	protein_coding	34846471	34745455	34795963	0.110153	CSI	NA
ENSG00000179564	LSMEM2	chr3	protein_coding	50325545	50316517	50321031	0.110146	GCL	NA
ENSG00000171202	TMEM126A	chr11	protein_coding	85367597	85358962	8.53633e+07	0.110143	INL	NA
ENSG00000183060	LYSMD4	chr15	protein_coding	100273649	100267605	100270627	0.110142	GCL	NA
ENSG00000178222	RNF212	chr4	protein_coding	1107352	1065265	1.08631e+06	0.110141	OPL+ONL	NA
ENSG00000170855	TRIAP1	chr12	protein_coding	120884215	120881763	120882989	0.11014	CSI	NA
ENSG00000179059	ZFP42	chr4	protein_coding	188926199	188916924	1.88922e+08	0.110139	INL	NA
ENSG00000002587	HS3ST1	chr4	protein_coding	11430537	11399987	11415262	0.110133	RPE+BM	NA
ENSG00000163516	ANKZF1	chr2	protein_coding	220101391	220094478	2.20098e+08	0.110127	IPL	NA
ENSG00000153446	C16orf89	chr16	protein_coding	5116146	5094122	5105134	0.110124	CSI	NA
ENSG00000134056	MRPS36	chr5	protein_coding	68525985	68513572	6.85198e+07	0.110124	GCC	NA
ENSG00000196476	C20orf96	chr20	protein_coding	271419	251503	261461	0.110117	INL	NA
ENSG00000109832	DDX25	chr11	protein_coding	125793006	125774260	125783633	0.110107	RNFL	NA
ENSG00000198393	ZNF26	chr12	protein_coding	133589154	133562933	1.33576e+08	0.110105	CSI	NA
ENSG00000183576	SETD3	chr14	protein_coding	99947226	99864082	99905654	0.110105	RNFL	NA
ENSG00000148175	STOM	chr9	protein_coding	124132582	124101265	1.24117e+08	0.110105	RPE+BM	NA
ENSG00000173218	VANGL1	chr1	protein_coding	116240845	116184573	116212709	0.110098	GCC	NA
ENSG00000176142	TMEM39A	chr3	protein_coding	119182529	119147806	1.19165e+08	0.110093	GCL	NA
ENSG00000196422	PPP1R26	chr9	protein_coding	138380739	138371647	138376193	0.110088	GCC	NA
ENSG00000119929	CUTC	chr10	protein_coding	101515894	101491957	1.01504e+08	0.110085	RPE+BM	NA
ENSG00000009790	TRAF3IP3	chr1	protein_coding	209955668	209929376	209942522	0.110083	CSI	NA
ENSG00000163701	IL17RE	chr3	protein_coding	9958084	9944295	9.95119e+06	0.110075	OPL+ONL	NA
ENSG00000127804	METTL16	chr17	protein_coding	2415200	2319347	2.36727e+06	0.110071	GCC	NA
ENSG00000185189	NRBP2	chr8	protein_coding	144923146	144915754	144919450	0.110071	OPL+ONL	NA
ENSG00000155016	CYP2U1	chr4	protein_coding	108874613	108852716	1.08864e+08	0.110065	INL	NA
ENSG00000124596	OARD1	chr6	protein_coding	41040188	41034530	41037359	0.110056	CSI	NA
ENSG00000100284	TOM1	chr22	protein_coding	35743987	35695267	35719627	0.110055	RNFL	NA
ENSG00000153294	ADGRF4	chr6	protein_coding	NA	NA	NA	0.110053	RPE+BM	NA
ENSG00000132153	DHX30	chr3	protein_coding	47891686	47844398	47868042	0.110051	GCC	NA
ENSG00000146352	CLVS2	chr6	protein_coding	123394064	123317115	1.23356e+08	0.110045	INL	NA
ENSG00000197753	LHFPL5	chr6	protein_coding	35791852	35773070	35782461	0.110042	GCC	NA
ENSG00000109452	INPP4B	chr4	protein_coding	143767604	142949181	1.43358e+08	0.11003	RNFL	NA
ENSG00000196456	ZNF775	chr7	protein_coding	150095719	150076405	150086062	0.110029	RNFL	NA
ENSG00000085274	MYNN	chr3	protein_coding	169507504	169490852	169499178	0.110012	INL	NA
ENSG00000162722	TRIM58	chr1	protein_coding	248043438	248020500	248031969	0.110006	GCC	NA
ENSG00000213719	CLIC1	chr6	protein_coding	2998733	2991987	2995360	0.109999	OPL+ONL	NA
ENSG00000176692	FOXC2	chr16	protein_coding	86602537	86600856	8.66017e+07	0.109999	GCC	NA
ENSG00000166169	POLL	chr10	protein_coding	103348027	103338638	1.03343e+08	0.109998	IPL	NA
ENSG00000187867	PALM3	chr19	protein_coding	14169971	14164178	1.41671e+07	0.109997	IPL	NA
ENSG00000123307	NEUROD4	chr12	protein_coding	55423801	55413728	5.54188e+07	0.109989	OPL+ONL	NA
ENSG00000170950	PGK2	chr6	protein_coding	49755053	49753363	49754208	0.109984	INL	NA
ENSG00000100479	POLE2	chr14	protein_coding	50155098	50110269	5.01327e+07	0.109979	PS	NA
ENSG00000198121	LPAR1	chr9	protein_coding	113800365	113636053	113718209	0.109977	GCL	NA
ENSG00000130475	FCHO1	chr19	protein_coding	17899377	17858526	1.7879e+07	0.109969	INL	NA
ENSG00000170325	PRDM10	chr11	protein_coding	129872730	129769600	129821165	0.109965	CSI	NA
ENSG00000150873	C2orf50	chr2	protein_coding	11286916	11273178	11280047	0.109951	IPL	NA
ENSG00000176396	EID2	chr19	protein_coding	40030838	40029446	40030142	0.109942	OPL+ONL	NA
ENSG00000108733	PEX12	chr17	protein_coding	33905656	33901813	3.39037e+07	0.109935	RPE+BM	NA
ENSG00000100105	PATZ1	chr22	protein_coding	31742249	31721789	31732019	0.109934	INL	NA
ENSG00000187033	SAMD7	chr3	protein_coding	169656948	169629481	1.69643e+08	0.109933	OPL+ONL	NA
ENSG00000205133	TRIQK	chr8	protein_coding	93978372	93895757	9.39371e+07	0.109928	INL	NA
ENSG00000187193	MT1X	chr16	protein_coding	56718108	56716381	5.67172e+07	0.109928	OPL+ONL	NA
ENSG00000188760	TMEM198	chr2	protein_coding	220415317	220408744	2.20412e+08	0.109926	RPE+BM	NA
ENSG00000150938	CRIM1	chr2	protein_coding	36778278	36583369	3.66808e+07	0.10992	GCL	NA
ENSG00000109906	ZBTB16	chr11	protein_coding	114121397	113930430	1.14026e+08	0.109916	GCC	NA
ENSG00000131844	MCCC2	chr5	protein_coding	70954530	70883114	70918822	0.109915	INL	NA
ENSG00000132669	RIN2	chr20	protein_coding	19983103	19867164	1.99251e+07	0.109913	RNFL	NA
ENSG00000146021	KLHL3	chr5	protein_coding	137071779	136953188	1.37012e+08	0.109909	RNFL	NA
ENSG00000171097	KYAT1	chr9	protein_coding	NA	NA	NA	0.109908	CSI	NA
ENSG00000159588	CCDC17	chr1	protein_coding	46089731	46085715	46087723	0.109897	OPL+ONL	NA
ENSG00000197763	TXNRD3	chr3	protein_coding	126373967	126325894	1.2635e+08	0.109895	OPL+ONL	NA
ENSG00000165282	PIGO	chr9	protein_coding	35096598	35088684	35092641	0.109891	IPL	NA
ENSG00000105173	CCNE1	chr19	protein_coding	30315215	30302900	3.03091e+07	0.109888	OPL+ONL	NA
ENSG00000198668	CALM1	chr14	protein_coding	90874619	90863326	9.0869e+07	0.109876	PS	NA
ENSG00000067221	STOML1	chr15	protein_coding	74286963	74275558	7.42813e+07	0.109876	IPL	NA
ENSG00000163946	FAM208A	chr3	protein_coding	56717135	56654159	56685647	0.109873	RNFL	NA
ENSG00000172889	EGFL7	chr9	protein_coding	139567130	139553307	1.3956e+08	0.10987	CSI	NA
ENSG00000164989	CCDC171	chr9	protein_coding	15971897	15553096	1.57625e+07	0.109867	GCC	NA
ENSG00000089060	SLC8B1	chr12	protein_coding	113772925	113736570	1.13755e+08	0.109858	RNFL	NA
ENSG00000140848	CPNE2	chr16	protein_coding	57181878	57126454	57154166	0.109846	CSI	NA
ENSG00000125462	C1orf61	chr1	protein_coding	156399184	156374054	156386619	0.109844	RNFL	NA
ENSG00000244005	NFS1	chr20	protein_coding	34287287	34256609	34271948	0.109842	IPL	NA
ENSG00000112406	HECA	chr6	protein_coding	139501946	139456248	139479097	0.109841	OPL+ONL	NA
ENSG00000170681	MURC	chr9	protein_coding	103350669	103340360	1.03346e+08	0.109838	IPL	NA
ENSG00000159761	C16orf86	chr16	protein_coding	67702661	67700716	6.77017e+07	0.109831	OPL+ONL	NA
ENSG00000120820	GLT8D2	chr12	protein_coding	104443915	104382764	1.04413e+08	0.109831	GCL	NA
ENSG00000132906	CASP9	chr1	protein_coding	15851285	15817895	15834590	0.109829	OPL+ONL	NA
ENSG00000023734	STRAP	chr12	protein_coding	16056410	16035287	1.60458e+07	0.109829	INL	NA
ENSG00000182103	FAM181B	chr11	protein_coding	82444906	82443045	8.2444e+07	0.109828	INL	NA
ENSG00000053328	METTL24	chr6	protein_coding	110679475	110567148	1.10623e+08	0.109824	CSI	NA
ENSG00000129292	PHF20L1	chr8	protein_coding	133861052	133787603	1.33824e+08	0.109812	INL	NA
ENSG00000079616	KIF22	chr16	protein_coding	29816706	29802033	2.98094e+07	0.109808	GCL	NA
ENSG00000151812	SLC35F4	chr14	protein_coding	58332592	58030639	5.81816e+07	0.109788	RPE+BM	NA
ENSG00000127377	CRYGN	chr7	protein_coding	151137099	151127055	151132077	0.109785	RPE+BM	NA
ENSG00000125967	NECAB3	chr20	protein_coding	32262264	32244892	32253578	0.109777	RPE+BM	NA
ENSG00000152760	TCTEX1D1	chr1	protein_coding	67244730	67218139	6.72314e+07	0.109777	GCL	NA
ENSG00000173451	THAP2	chr12	protein_coding	72074428	72057676	72066052	0.109776	GCC	NA
ENSG00000013583	HEBP1	chr12	protein_coding	13153243	13127798	1.31405e+07	0.109775	RNFL	NA
ENSG00000145216	FIP1L1	chr4	protein_coding	54326103	54243819	54284961	0.109768	PS	NA
ENSG00000066697	MSANTD3	chr9	protein_coding	103214016	103189494	103201755	0.109766	INL	NA
ENSG00000120756	PLS1	chr3	protein_coding	142432505	142315228	1.42374e+08	0.109766	RNFL	NA
ENSG00000173369	C1QB	chr1	protein_coding	22988029	22979681	22983855	0.109758	GCL	NA
ENSG00000004766	VPS50	chr7	protein_coding	NA	NA	NA	0.109755	RNFL	NA
ENSG00000130511	SSBP4	chr19	protein_coding	18545372	18530145	1.85378e+07	0.109754	CSI	NA
ENSG00000182158	CREB3L2	chr7	protein_coding	137686847	137559724	1.37623e+08	0.109753	RPE+BM	NA
ENSG00000213593	TMX2	chr11	protein_coding	57508445	57479994	5.74942e+07	0.10975	RPE+BM	NA
ENSG00000008324	SS18L2	chr3	protein_coding	42636490	42632297	4.26344e+07	0.109731	INL	NA
ENSG00000071051	NCK2	chr2	protein_coding	106510730	106361519	1.06436e+08	0.109726	RNFL	NA
ENSG00000042062	FAM65C	chr20	protein_coding	49308067	49202644	4.92554e+07	0.109719	IPL	NA
ENSG00000164306	PRIMPOL	chr4	protein_coding	185616113	185570766	1.85593e+08	0.109716	GCC	NA
ENSG00000131495	NDUFA2	chr5	protein_coding	140027370	140024947	1.40026e+08	0.109714	GCL	NA
ENSG00000084754	HADHA	chr2	protein_coding	26467594	26413503	2.64405e+07	0.109711	RNFL	NA
ENSG00000164190	NIPBL	chr5	protein_coding	37065921	36876860	3.69714e+07	0.109709	GCL	NA
ENSG00000105370	LIM2	chr19	protein_coding	51891210	51883162	51887186	0.109704	PS	NA
ENSG00000099326	MZF1	chr19	protein_coding	59084942	59073283	5.90791e+07	0.109702	RPE+BM	NA
ENSG00000198919	DZIP3	chr3	protein_coding	108413693	108308336	1.08361e+08	0.109694	OPL+ONL	NA
ENSG00000173852	DPY19L1	chr7	protein_coding	35077653	34968492	3.50231e+07	0.109691	GCC	NA
ENSG00000167613	LAIR1	chr19	protein_coding	54882163	54865232	5.48737e+07	0.109688	GCC	NA
ENSG00000120539	MASTL	chr10	protein_coding	27475848	27443752	27459800	0.109665	GCL	NA
ENSG00000145386	CCNA2	chr4	protein_coding	122745088	122737598	122741343	0.109645	CSI	NA
ENSG00000179776	CDH5	chr16	protein_coding	66438689	66400524	6.64196e+07	0.109644	GCL	NA
ENSG00000124749	COL21A1	chr6	protein_coding	56112378	55921387	5.60169e+07	0.10964	INL	NA
ENSG00000133962	CATSPERB	chr14	protein_coding	92198413	92047117	92122765	0.109639	RPE+BM	NA
ENSG00000105664	COMP	chr19	protein_coding	18902114	18893582	18897848	0.109632	GCC	NA
ENSG00000139567	ACVRL1	chr12	protein_coding	52317145	52301201	52309173	0.109611	RPE+BM	NA
ENSG00000166592	RRAD	chr16	protein_coding	66959439	66955581	66957510	0.109609	RPE+BM	NA
ENSG00000139438	FAM222A	chr12	protein_coding	110208312	110152186	110180249	0.109604	PS	NA
ENSG00000196968	FUT11	chr10	protein_coding	75535976	75532048	75534012	0.109604	PS	NA
ENSG00000047365	ARAP2	chr4	protein_coding	36245979	36067619	36156799	0.109602	PS	NA
ENSG00000166206	GABRB3	chr15	protein_coding	27018935	26788693	26903814	0.109601	IPL	NA
ENSG00000166908	PIP4K2C	chr12	protein_coding	57997211	57984941	57991076	0.1096	PS	NA
ENSG00000149243	KLHL35	chr11	protein_coding	75141674	75133437	7.51376e+07	0.109598	INL	NA
ENSG00000135338	LCA5	chr6	protein_coding	80247147	80194707	80220927	0.109596	PS	NA
ENSG00000164167	LSM6	chr4	protein_coding	147111213	147096834	1.47104e+08	0.109596	INL	NA
ENSG00000110851	PRDM4	chr12	protein_coding	108154914	108126642	108140778	0.109595	INL	NA
ENSG00000113555	PCDH12	chr5	protein_coding	141338627	141323149	141330888	0.109595	INL	NA
ENSG00000132394	EEFSEC	chr3	protein_coding	128127489	127872312	1.28e+08	0.10959	IPL	NA
ENSG00000115232	ITGA4	chr2	protein_coding	182402468	182321618	182362043	0.109582	RPE+BM	NA
ENSG00000187833	C2orf78	chr2	protein_coding	74044274	74011315	7.40278e+07	0.109576	CSI	NA
ENSG00000092201	SUPT16H	chr14	protein_coding	21852425	21819630	2.1836e+07	0.109568	INL	NA
ENSG00000083896	YTHDC1	chr4	protein_coding	69215824	69176104	69195964	0.109568	INL	NA
ENSG00000183624	HMCES	chr3	protein_coding	129024135	128997683	129010909	0.109562	OPL+ONL	NA
ENSG00000163479	SSR2	chr1	protein_coding	155990758	155978838	155984798	0.109556	GCL	NA
ENSG00000143494	VASH2	chr1	protein_coding	213164927	213123861	213144394	0.109548	CSI	NA
ENSG00000135697	BCO1	chr16	protein_coding	81324747	81272295	81298521	0.109546	PS	NA
ENSG00000155545	MIER3	chr5	protein_coding	56247957	56215428	5.62317e+07	0.109545	INL	NA
ENSG00000228049	POLR2J2	chr7	protein_coding	102312176	102277194	102294685	0.109542	INL	NA
ENSG00000125166	GOT2	chr16	protein_coding	58768261	58741034	5.87546e+07	0.109534	RPE+BM	NA
ENSG00000176974	SHMT1	chr17	protein_coding	18266877	18231173	18249025	0.109533	GCL	NA
ENSG00000154252	GAL3ST2	chr2	protein_coding	242743702	242716239	2.4273e+08	0.109531	OPL+ONL	NA
ENSG00000105698	USF2	chr19	protein_coding	35770718	35759895	3.57653e+07	0.109512	RNFL	NA
ENSG00000079277	MKNK1	chr1	protein_coding	47069966	47023078	47046522	0.109507	IPL	NA
ENSG00000116649	SRM	chr1	protein_coding	11120091	11114648	1.11174e+07	0.109497	INL	NA
ENSG00000066739	ATG2B	chr14	protein_coding	96829678	96747594	96788636	0.109494	GCL	NA
ENSG00000058404	CAMK2B	chr7	protein_coding	44365230	44256748	44310989	0.10949	OPL+ONL	NA
ENSG00000106526	ACTR3C	chr7	protein_coding	150020758	149944300	149982529	0.109485	IPL	NA
ENSG00000140320	BAHD1	chr15	protein_coding	40760441	40731919	40746180	0.109473	RPE+BM	NA
ENSG00000105552	BCAT2	chr19	protein_coding	49314320	49298318	49306319	0.109456	PS	NA
ENSG00000160087	UBE2J2	chr1	protein_coding	1209234	1189291	1.19926e+06	0.109455	OPL+ONL	NA
ENSG00000103479	RBL2	chr16	protein_coding	53525560	53468350	53496955	0.109451	GCL	NA
ENSG00000159346	ADIPOR1	chr1	protein_coding	202927700	202909952	202918826	0.109442	IPL	NA
ENSG00000014257	ACPP	chr3	protein_coding	132087146	132036210	132061678	0.109441	RNFL	NA
ENSG00000125820	NKX2-2	chr20	protein_coding	21494664	21491659	2.14932e+07	0.109441	RNFL	NA
ENSG00000131015	ULBP2	chr6	protein_coding	150270368	150263135	1.50267e+08	0.109441	RPE+BM	NA
ENSG00000170921	TANC2	chr17	protein_coding	61505067	61086897	61295982	0.109426	GCC	NA
ENSG00000134775	FHOD3	chr18	protein_coding	34360022	33877658	34118840	0.109424	RNFL	NA
ENSG00000104915	STX10	chr19	protein_coding	13261188	13254871	1.3258e+07	0.109421	GCC	NA
ENSG00000134207	SYT6	chr1	protein_coding	114696472	114631913	1.14664e+08	0.109417	OPL+ONL	NA
ENSG00000114993	RTKN	chr2	protein_coding	74669060	74652987	7.4661e+07	0.109414	INL	NA
ENSG00000105556	MIER2	chr19	protein_coding	344791	305574	325182	0.109412	GCL	NA
ENSG00000152454	ZNF256	chr19	protein_coding	58459077	58452200	5.84556e+07	0.109403	OPL+ONL	NA
ENSG00000254986	DPP3	chr11	protein_coding	66277130	66247483	6.62623e+07	0.109401	GCL	NA
ENSG00000154001	PPP2R5E	chr14	protein_coding	64010079	63840609	63925344	0.109398	PS	NA
ENSG00000180822	PSMG4	chr6	protein_coding	3268300	3259161	3.26373e+06	0.109396	INL	NA
ENSG00000163374	YY1AP1	chr1	protein_coding	155658823	155629232	1.55644e+08	0.109396	RNFL	NA
ENSG00000081842	PCDHA6	chr5	protein_coding	140391929	140207506	1.403e+08	0.109392	IPL	NA
ENSG00000024422	EHD2	chr19	protein_coding	48246391	48216600	4.82315e+07	0.109391	IPL	NA
ENSG00000184602	SNN	chr16	protein_coding	11773015	11762288	1.17677e+07	0.109389	RNFL	NA
ENSG00000104915	STX10	chr19	protein_coding	13261188	13254871	1.3258e+07	0.109385	RNFL	NA
ENSG00000188878	FBF1	chr17	protein_coding	73937119	73906617	73921868	0.109385	OPL+ONL	NA
ENSG00000237763	AMY1A	chr1	protein_coding	104239073	104230039	104234556	0.109375	RPE+BM	NA
ENSG00000130173	ANGPTL8	chr19	protein_coding	NA	NA	NA	0.109372	RPE+BM	NA
ENSG00000125834	STK35	chr20	protein_coding	2129198	2082527	2.10586e+06	0.109367	INL	NA
ENSG00000137100	DCTN3	chr9	protein_coding	34620520	34613541	3.4617e+07	0.109364	IPL	NA
ENSG00000117472	TSPAN1	chr1	protein_coding	46651634	46640748	46646191	0.109363	PS	NA
ENSG00000227124	ZNF717	chr3	protein_coding	75834734	75779111	7.58069e+07	0.109362	IPL	NA
ENSG00000140993	TIGD7	chr16	protein_coding	3355439	3348807	3352123	0.109358	INL	NA
ENSG00000196562	SULF2	chr20	protein_coding	46415360	46286149	4.63508e+07	0.109353	IPL	NA
ENSG00000139946	PELI2	chr14	protein_coding	56768031	56585092	5.66766e+07	0.109351	GCL	NA
ENSG00000258890	CEP95	chr17	protein_coding	62534062	62503157	6.25186e+07	0.109349	IPL	NA
ENSG00000132855	ANGPTL3	chr1	protein_coding	63071976	63063157	6.30676e+07	0.109347	PS	NA
ENSG00000187626	ZKSCAN4	chr6	protein_coding	28220002	28212489	2.82162e+07	0.109339	GCL	NA
ENSG00000117632	STMN1	chr1	protein_coding	26232993	26210676	2.62218e+07	0.109337	GCL	NA
ENSG00000166821	PEX11A	chr15	protein_coding	90234015	90224761	90229388	0.109334	CSI	NA
ENSG00000188674	C2orf80	chr2	protein_coding	209054773	209030070	2.09042e+08	0.109332	GCL	NA
ENSG00000161800	RACGAP1	chr12	protein_coding	50419307	50382944	5.04011e+07	0.109331	PS	NA
ENSG00000172377	OR9I1	chr11	protein_coding	57886916	57885971	5.78864e+07	0.109331	CSI	NA
ENSG00000167861	HID1	chr17	protein_coding	72968900	72946838	72957869	0.109329	CSI	NA
ENSG00000185808	PIGP	chr21	protein_coding	38445458	38437663	3.84416e+07	0.109325	RNFL	NA
ENSG00000156574	NODAL	chr10	protein_coding	72201465	72191691	72196578	0.109321	IPL	NA
ENSG00000108559	NUP88	chr17	protein_coding	5323059	5289345	5306202	0.10932	IPL	NA
ENSG00000181222	POLR2A	chr17	protein_coding	7417935	7387697	7402816	0.109318	OPL+ONL	NA
ENSG00000168411	RFWD3	chr16	protein_coding	74700779	74655296	7.4678e+07	0.109317	RNFL	NA
ENSG00000070785	EIF2B3	chr1	protein_coding	45452394	45316193	4.53843e+07	0.109313	GCL	NA
ENSG00000173141	MRPL57	chr13	protein_coding	21753220	21750371	2.17518e+07	0.109312	INL	NA
ENSG00000127990	SGCE	chr7	protein_coding	94285521	94214535	94250028	0.109312	OPL+ONL	NA
ENSG00000233670	PIRT	chr17	protein_coding	10741418	10725791	1.07336e+07	0.109311	IPL	NA
ENSG00000042317	SPATA7	chr14	protein_coding	88904804	88851987	8.88784e+07	0.109309	OPL+ONL	NA
ENSG00000123213	NLN	chr5	protein_coding	65125111	65018022	6.50716e+07	0.109308	RNFL	NA
ENSG00000117560	FASLG	chr1	protein_coding	172636012	172628184	172632098	0.109302	PS	NA
ENSG00000187391	MAGI2	chr7	protein_coding	79082890	77646373	7.83646e+07	0.1093	PS	NA
ENSG00000113552	GNPDA1	chr5	protein_coding	141392620	141380233	1.41386e+08	0.109296	GCL	NA
ENSG00000168484	SFTPC	chr8	protein_coding	22021991	22019183	22020587	0.109291	IPL	NA
ENSG00000132718	SYT11	chr1	protein_coding	155854990	155829259	1.55842e+08	0.10929	IPL	NA
ENSG00000175455	CCDC14	chr3	protein_coding	123680255	123632273	123656264	0.10929	OPL+ONL	NA
ENSG00000089169	RPH3A	chr12	protein_coding	113336684	113229548	113283116	0.109267	IPL	NA
ENSG00000000460	C1orf112	chr1	protein_coding	169822229	169764549	169793389	0.109267	GCL	NA
ENSG00000008018	PSMB1	chr6	protein_coding	170862417	170844203	170853310	0.109253	INL	NA
ENSG00000158941	CCAR2	chr8	protein_coding	22477983	22462144	2.24701e+07	0.109243	OPL+ONL	NA
ENSG00000100890	KIAA0391	chr14	protein_coding	35743284	35591526	35667405	0.109241	RNFL	NA
ENSG00000092096	SLC22A17	chr14	protein_coding	23822121	23815519	23818820	0.109237	OPL+ONL	NA
ENSG00000174326	SLC16A11	chr17	protein_coding	6947242	6944948	6946095	0.109235	OPL+ONL	NA
ENSG00000183048	SLC25A10	chr17	protein_coding	79688046	79679265	7.96837e+07	0.109227	IPL	NA
ENSG00000143322	ABL2	chr1	protein_coding	179198819	179068461	179133640	0.109224	RNFL	NA
ENSG00000241644	INMT	chr7	protein_coding	30797218	30791750	30794484	0.109216	CSI	NA
ENSG00000187889	C1orf168	chr1	protein_coding	57285369	57184476	5.72349e+07	0.109211	RPE+BM	NA
ENSG00000181007	ZFP82	chr19	protein_coding	36909550	36882860	36896205	0.109208	PS	NA
ENSG00000182224	CYB5D1	chr17	protein_coding	7765600	7761063	7.76333e+06	0.109206	IPL	NA
ENSG00000215018	COL28A1	chr7	protein_coding	7575460	7398243	7.48685e+06	0.109196	PS	NA
ENSG00000125149	C16orf70	chr16	protein_coding	67182442	67143914	67163178	0.10919	RPE+BM	NA
ENSG00000128346	C22orf23	chr22	protein_coding	38349676	38339056	38344366	0.109189	RNFL	NA
ENSG00000215845	TSTD1	chr1	protein_coding	161008774	161007421	1.61008e+08	0.109186	RNFL	NA
ENSG00000168140	VASN	chr16	protein_coding	4433529	4421848	4.42769e+06	0.109163	IPL	NA
ENSG00000059573	ALDH18A1	chr10	protein_coding	97416567	97365685	97391126	0.109155	PS	NA
ENSG00000188878	FBF1	chr17	protein_coding	73937119	73906617	73921868	0.109138	GCC	NA
ENSG00000051108	HERPUD1	chr16	protein_coding	56977793	56966001	56971897	0.109134	INL	NA
ENSG00000023191	RNH1	chr11	protein_coding	507283	494511	500897	0.109129	INL	NA
ENSG00000183134	PTGDR2	chr11	protein_coding	60623444	60618397	6.06209e+07	0.109125	GCL	NA
ENSG00000243477	NAT6	chr3	protein_coding	50336852	50333832	50335342	0.109122	RNFL	NA
ENSG00000172795	DCP2	chr5	protein_coding	112357892	112312406	112335149	0.109117	PS	NA
ENSG00000114480	GBE1	chr3	protein_coding	81810950	81538849	8.16749e+07	0.109111	INL	NA
ENSG00000166997	CNPY4	chr7	protein_coding	99723128	99717264	99720196	0.109107	OPL+ONL	NA
ENSG00000178307	TMEM11	chr17	protein_coding	21117908	21101262	21109585	0.109104	CSI	NA
ENSG00000171435	KSR2	chr12	protein_coding	118406028	117890816	118148422	0.109102	RPE+BM	NA
ENSG00000125337	KIF25	chr6	protein_coding	168445769	168418552	1.68432e+08	0.109101	GCC	NA
ENSG00000179029	TMEM107	chr17	protein_coding	8079714	8076296	8078005	0.109094	IPL	NA
ENSG00000143742	SRP9	chr1	protein_coding	225978168	225965514	225971841	0.109093	IPL	NA
ENSG00000055955	ITIH4	chr3	protein_coding	52864717	52847005	52855861	0.10909	RPE+BM	NA
ENSG00000143761	ARF1	chr1	protein_coding	228286913	228270360	2.28279e+08	0.10909	IPL	NA
ENSG00000078795	PKD2L2	chr5	protein_coding	137278434	137225124	137251779	0.109083	IPL	NA
ENSG00000171295	ZNF440	chr19	protein_coding	11946016	11925106	11935561	0.109079	OPL+ONL	NA
ENSG00000188385	JAKMIP3	chr10	protein_coding	133998313	133918312	1.33958e+08	0.109068	RPE+BM	NA
ENSG00000100201	DDX17	chr22	protein_coding	38902345	38879442	3.88909e+07	0.109065	RPE+BM	NA
ENSG00000135362	PRR5L	chr11	protein_coding	36486754	36317724	36402239	0.109065	RPE+BM	NA
ENSG00000167985	SDHAF2	chr11	protein_coding	61214239	61197596	6.12059e+07	0.109064	INL	NA
ENSG00000077009	NMRK2	chr19	protein_coding	3942414	3933100	3937757	0.10906	RPE+BM	NA
ENSG00000091164	TXNL1	chr18	protein_coding	54305920	54270052	54287986	0.109059	OPL+ONL	NA
ENSG00000175189	INHBC	chr12	protein_coding	57845845	57828467	57837156	0.109046	CSI	NA
ENSG00000176473	WDR25	chr14	protein_coding	100996640	100842754	100919697	0.109036	GCL	NA
ENSG00000173992	CCS	chr11	protein_coding	66373490	66360689	6.63671e+07	0.109026	OPL+ONL	NA
ENSG00000187189	TSPYL4	chr6	protein_coding	116575261	116571130	1.16573e+08	0.109022	IPL	NA
ENSG00000140525	FANCI	chr15	protein_coding	89860362	89787193	8.98238e+07	0.109019	GCC	NA
ENSG00000144362	PHOSPHO2	chr2	protein_coding	170558218	170550963	1.70555e+08	0.109019	PS	NA
ENSG00000234776	C11orf94	chr11	protein_coding	45928833	45928085	45928459	0.109015	INL	NA
ENSG00000185149	NPY2R	chr4	protein_coding	156138228	156129780	156134004	0.109015	GCL	NA
ENSG00000186395	KRT10	chr17	protein_coding	38978863	38974368	3.89766e+07	0.109009	RNFL	NA
ENSG00000168329	CX3CR1	chr3	protein_coding	39323226	39304984	39314105	0.108999	IPL	NA
ENSG00000048162	NOP16	chr5	protein_coding	175815763	175810939	175813351	0.108992	INL	NA
ENSG00000159640	ACE	chr17	protein_coding	61575741	61554421	61565081	0.108991	GCC	NA
ENSG00000166295	ANAPC16	chr10	protein_coding	73995618	73975757	7.39857e+07	0.108991	RPE+BM	NA
ENSG00000152234	ATP5A1	chr18	protein_coding	43684199	43664109	43674154	0.108966	OPL+ONL	NA
ENSG00000138835	RGS3	chr9	protein_coding	116360023	116207008	1.16284e+08	0.108958	GCC	NA
ENSG00000140691	ARMC5	chr16	protein_coding	31478488	31469593	3.1474e+07	0.108945	OPL+ONL	NA
ENSG00000139697	SBNO1	chr12	protein_coding	123834988	123773655	1.23804e+08	0.108941	PS	NA
ENSG00000088808	PPP1R13B	chr14	protein_coding	104313927	104200087	104257007	0.108941	INL	NA
ENSG00000160050	CCDC28B	chr1	protein_coding	32670991	32665986	3.26685e+07	0.108937	RNFL	NA
ENSG00000140950	TLDC1	chr16	protein_coding	84538288	84509965	8.45241e+07	0.108935	PS	NA
ENSG00000138031	ADCY3	chr2	protein_coding	25142055	25042038	2.5092e+07	0.108929	INL	NA
ENSG00000206557	TRIM71	chr3	protein_coding	32933771	32859509	32896640	0.108927	INL	NA
ENSG00000171298	GAA	chr17	protein_coding	78093679	78075354	7.80845e+07	0.108926	GCL	NA
ENSG00000164169	PRMT9	chr4	protein_coding	148605280	148559533	1.48582e+08	0.108926	GCL	NA
ENSG00000119862	LGALSL	chr2	protein_coding	64688517	64681326	6.46849e+07	0.10892	GCL	NA
ENSG00000104804	TULP2	chr19	protein_coding	49401996	49384221	4.93931e+07	0.108918	IPL	NA
ENSG00000135338	LCA5	chr6	protein_coding	80247147	80194707	80220927	0.108916	RNFL	NA
ENSG00000128951	DUT	chr15	protein_coding	48635570	48623620	48629595	0.10891	PS	NA
ENSG00000175946	KLHL38	chr8	protein_coding	124665190	124657914	124661552	0.10891	RPE+BM	NA
ENSG00000215131	C16orf90	chr16	protein_coding	3545421	3543483	3544452	0.108906	GCC	NA
ENSG00000175899	A2M	chr12	protein_coding	9268558	9220303	9.24443e+06	0.108906	PS	NA
ENSG00000075340	ADD2	chr2	protein_coding	70995375	70889215	70942295	0.108906	CSI	NA
ENSG00000123975	CKS2	chr9	protein_coding	91931618	91926112	91928865	0.1089	RNFL	NA
ENSG00000100207	TCF20	chr22	protein_coding	42611347	42556018	4.25837e+07	0.1089	IPL	NA
ENSG00000204713	TRIM27	chr6	protein_coding	414796	393802	404299	0.108898	IPL	NA
ENSG00000163762	TM4SF18	chr3	protein_coding	149051548	149036284	149043916	0.108892	RNFL	NA
ENSG00000136305	CIDEB	chr14	protein_coding	24780576	24774392	24777484	0.108888	GCC	NA
ENSG00000187688	TRPV2	chr17	protein_coding	16340317	16318855	16329586	0.108884	GCL	NA
ENSG00000168890	TMEM150A	chr2	protein_coding	85829822	85825669	8.58277e+07	0.108877	CSI	NA
ENSG00000116128	BCL9	chr1	protein_coding	147098020	147013270	147055645	0.108873	GCL	NA
ENSG00000133069	TMCC2	chr1	protein_coding	205242471	205197037	205219754	0.108872	INL	NA
ENSG00000047346	FAM214A	chr15	protein_coding	52970831	52873517	52922174	0.10887	GCC	NA
ENSG00000183020	AP2A2	chr11	protein_coding	1012245	925808	969026	0.108865	GCC	NA
ENSG00000165501	LRR1	chr14	protein_coding	50081390	50065414	50073402	0.108863	GCL	NA
ENSG00000000419	DPM1	chr20	protein_coding	49575060	49551404	49563232	0.108855	RNFL	NA
ENSG00000134575	ACP2	chr11	protein_coding	47270398	47260852	47265625	0.108854	RPE+BM	NA
ENSG00000179284	DAND5	chr19	protein_coding	13085567	13080431	13082999	0.108852	GCL	NA
ENSG00000139641	ESYT1	chr12	protein_coding	56538460	56521985	5.65302e+07	0.10885	IPL	NA
ENSG00000143631	FLG	chr1	protein_coding	152297679	152274650	1.52286e+08	0.108846	RPE+BM	NA
ENSG00000114771	AADAC	chr3	protein_coding	151546276	151531860	151539068	0.108845	OPL+ONL	NA
ENSG00000146049	KAAG1	chr6	protein_coding	24358512	24357130	24357821	0.10884	RPE+BM	NA
ENSG00000186814	ZSCAN30	chr18	protein_coding	32870209	32831021	32850615	0.108835	CSI	NA
ENSG00000205649	HTN3	chr4	protein_coding	70902255	70894129	70898192	0.108826	RPE+BM	NA
ENSG00000058600	POLR3E	chr16	protein_coding	22346424	22308695	2.23276e+07	0.108817	OPL+ONL	NA
ENSG00000149295	DRD2	chr11	protein_coding	113346001	113280316	1.13313e+08	0.108816	RNFL	NA
ENSG00000103253	HAGHL	chr16	protein_coding	779715	776935	778325	0.1088	GCL	NA
ENSG00000172081	MOB3A	chr19	protein_coding	2096269	2071034	2.08365e+06	0.108799	GCL	NA
ENSG00000146267	FAXC	chr6	protein_coding	99797531	99720792	9.97592e+07	0.108798	RNFL	NA
ENSG00000197345	MRPL21	chr11	protein_coding	68671303	68658745	68665024	0.108794	OPL+ONL	NA
ENSG00000101365	IDH3B	chr20	protein_coding	2644865	2639040	2.64195e+06	0.108788	OPL+ONL	NA
ENSG00000105520	PLPPR2	chr19	protein_coding	NA	NA	NA	0.108785	GCC	NA
ENSG00000172164	SNTB1	chr8	protein_coding	121824309	121547984	1.21686e+08	0.108782	GCL	NA
ENSG00000123473	STIL	chr1	protein_coding	47779819	47715810	4.77478e+07	0.108776	PS	NA
ENSG00000251664	PCDHA12	chr5	protein_coding	140391929	140254886	1.40323e+08	0.108776	INL	NA
ENSG00000182919	C11orf54	chr11	protein_coding	93496268	93474759	9.34855e+07	0.108775	IPL	NA
ENSG00000177463	NR2C2	chr3	protein_coding	15090786	14989090	15039938	0.108774	GCL	NA
ENSG00000203782	LOR	chr1	protein_coding	153234600	153232178	153233389	0.108767	IPL	NA
ENSG00000125207	PIWIL1	chr12	protein_coding	130856877	130822432	1.3084e+08	0.108752	RNFL	NA
ENSG00000011243	AKAP8L	chr19	protein_coding	15529932	15490858	15510395	0.108745	CSI	NA
ENSG00000138767	CNOT6L	chr4	protein_coding	78740544	78634540	78687542	0.108745	GCC	NA
ENSG00000161040	FBXL13	chr7	protein_coding	102715288	102453307	1.02584e+08	0.108737	GCC	NA
ENSG00000068120	COASY	chr17	protein_coding	40718299	40714091	40716195	0.108733	IPL	NA
ENSG00000138071	ACTR2	chr2	protein_coding	65498390	65454828	65476609	0.10873	RNFL	NA
ENSG00000111530	CAND1	chr12	protein_coding	67708388	67663060	67685724	0.108725	INL	NA
ENSG00000142166	IFNAR1	chr21	protein_coding	34732128	34697213	3.47147e+07	0.108724	PS	NA
ENSG00000100979	PLTP	chr20	protein_coding	44541003	44527258	4.45341e+07	0.108724	GCC	NA
ENSG00000102805	CLN5	chr13	protein_coding	77576652	77566058	77571355	0.108722	OPL+ONL	NA
ENSG00000174599	TRAM1L1	chr4	protein_coding	118006736	118004709	1.18006e+08	0.108721	GCC	NA
ENSG00000137275	RIPK1	chr6	protein_coding	3115421	3077057	3096239	0.108716	PS	NA
ENSG00000182552	RWDD4	chr4	protein_coding	184580331	184560788	1.84571e+08	0.108712	GCL	NA
ENSG00000196923	PDLIM7	chr5	protein_coding	176924606	176910394	176917500	0.108703	GCL	NA
ENSG00000204262	COL5A2	chr2	protein_coding	190044605	189896640	1.89971e+08	0.108697	RPE+BM	NA
ENSG00000054267	ARID4B	chr1	protein_coding	235491532	235330209	2.35411e+08	0.108692	PS	NA
ENSG00000198373	WWP2	chr16	protein_coding	69975644	69796186	69885915	0.108683	RPE+BM	NA
ENSG00000117595	IRF6	chr1	protein_coding	209979520	209958967	2.09969e+08	0.108682	GCL	NA
ENSG00000139988	RDH12	chr14	protein_coding	68201168	68168602	68184885	0.108681	OPL+ONL	NA
ENSG00000181555	SETD2	chr3	protein_coding	47205467	47057897	47131682	0.108677	GCL	NA
ENSG00000122203	KIAA1191	chr5	protein_coding	175788810	175773063	1.75781e+08	0.108672	IPL	NA
ENSG00000135953	MFSD9	chr2	protein_coding	103353337	103333665	103343501	0.108671	IPL	NA
ENSG00000118655	DCLRE1B	chr1	protein_coding	114456708	114447914	114452311	0.108668	INL	NA
ENSG00000067182	TNFRSF1A	chr12	protein_coding	6451283	6437922	6.4446e+06	0.108663	PS	NA
ENSG00000197927	C2orf27A	chr2	transcribed_unprocessed_pseudogene	132524977	132480063	132502520	0.10866	CSI	NA
ENSG00000164134	NAA15	chr4	protein_coding	140311935	140222675	140267305	0.108657	IPL	NA
ENSG00000166450	PRTG	chr15	protein_coding	56035177	55903738	5.59695e+07	0.108652	PS	NA
ENSG00000185344	ATP6V0A2	chr12	protein_coding	124246301	124196864	1.24222e+08	0.108643	OPL+ONL	NA
ENSG00000088247	KHSRP	chr19	protein_coding	6424822	6413118	6418970	0.108643	GCC	NA
ENSG00000183718	TRIM52	chr5	protein_coding	180688119	180683385	180685752	0.108642	PS	NA
ENSG00000112530	PACRG	chr6	protein_coding	163736524	163148163	1.63442e+08	0.108642	OPL+ONL	NA
ENSG00000196739	COL27A1	chr9	protein_coding	117074796	116917824	116996310	0.108629	PS	NA
ENSG00000102466	FGF14	chr13	protein_coding	103054124	102373204	102713664	0.108628	IPL	NA
ENSG00000121851	POLR3GL	chr1	protein_coding	145470387	145456235	145463311	0.108626	IPL	NA
ENSG00000134684	YARS	chr1	protein_coding	33283633	33240839	33262236	0.108625	PS	NA
ENSG00000174989	FBXW8	chr12	protein_coding	117468953	117348760	1.17409e+08	0.108615	RPE+BM	NA
ENSG00000166825	ANPEP	chr15	protein_coding	90358072	90328125	9.03431e+07	0.108615	INL	NA
ENSG00000185000	DGAT1	chr8	protein_coding	145550582	145538245	1.45544e+08	0.108611	IPL	NA
ENSG00000101417	PXMP4	chr20	protein_coding	32308136	32290549	3.22993e+07	0.108611	GCC	NA
ENSG00000151632	AKR1C2	chr10	protein_coding	5060225	5029967	5045096	0.108608	PS	NA
ENSG00000198113	TOR4A	chr9	protein_coding	140177093	140172279	140174686	0.108601	PS	NA
ENSG00000185619	PCGF3	chr4	protein_coding	764427	699572	732000	0.108596	INL	NA
ENSG00000109771	LRP2BP	chr4	protein_coding	186300152	186285031	1.86293e+08	0.10859	INL	NA
ENSG00000141905	NFIC	chr19	protein_coding	3469215	3359560	3.41439e+06	0.108589	CSI	NA
ENSG00000205327	OR6C68	chr12	protein_coding	55887100	55886161	5.58866e+07	0.108586	CSI	NA
ENSG00000112697	TMEM30A	chr6	protein_coding	75994632	75962637	7.59786e+07	0.108586	RNFL	NA
ENSG00000134057	CCNB1	chr5	protein_coding	68474070	68462836	68468453	0.10858	CSI	NA
ENSG00000170166	HOXD4	chr2	protein_coding	177017949	177016112	1.77017e+08	0.108577	INL	NA
ENSG00000256525	POLG2	chr17	protein_coding	62493184	62473901	6.24835e+07	0.108575	IPL	NA
ENSG00000112280	COL9A1	chr6	protein_coding	71012786	70925742	70969264	0.108572	RNFL	NA
ENSG00000179165	PXT1	chr6	protein_coding	36410666	36358328	36384497	0.10856	PS	NA
ENSG00000105143	SLC1A6	chr19	protein_coding	15121455	15060844	1.50911e+07	0.10856	IPL	NA
ENSG00000122674	CCZ1	chr7	protein_coding	5965603	5938340	5.95197e+06	0.108553	GCC	NA
ENSG00000174840	PDE12	chr3	protein_coding	57547768	57541980	57544874	0.10855	RNFL	NA
ENSG00000174327	SLC16A13	chr17	protein_coding	6943440	6939393	6.94142e+06	0.108547	RNFL	NA
ENSG00000197381	ADARB1	chr21	protein_coding	46646478	46494492	46570485	0.108533	GCC	NA
ENSG00000108176	DNAJC12	chr10	protein_coding	69597937	69556426	6.95772e+07	0.108533	GCL	NA
ENSG00000240563	L1TD1	chr1	protein_coding	62678001	62660473	62669237	0.108526	OPL+ONL	NA
ENSG00000185860	CCDC190	chr1	protein_coding	NA	NA	NA	0.108525	RPE+BM	NA
ENSG00000111490	TBC1D30	chr12	protein_coding	65274798	65218351	6.52466e+07	0.108522	GCC	NA
ENSG00000112234	FBXL4	chr6	protein_coding	99395882	99321600	99358741	0.108518	RNFL	NA
ENSG00000196352	CD55	chr1	protein_coding	207534311	207494816	2.07515e+08	0.108513	INL	NA
ENSG00000169221	TBC1D10B	chr16	protein_coding	30381522	30368421	3.0375e+07	0.108505	INL	NA
ENSG00000120709	FAM53C	chr5	protein_coding	137685418	137673223	1.37679e+08	0.108503	RNFL	NA
ENSG00000118900	UBN1	chr16	protein_coding	4932402	4897631	4.91502e+06	0.108498	CSI	NA
ENSG00000174744	BRMS1	chr11	protein_coding	66112582	66104803	6.61087e+07	0.108498	GCL	NA
ENSG00000137309	HMGA1	chr6	protein_coding	34214008	34204576	34209292	0.108494	CSI	NA
ENSG00000091651	ORC6	chr16	protein_coding	46732306	46723557	4.67279e+07	0.108493	PS	NA
ENSG00000010310	GIPR	chr19	protein_coding	46185717	46171501	46178609	0.108491	CSI	NA
ENSG00000182749	PAQR7	chr1	protein_coding	26197744	26187974	26192859	0.10849	GCL	NA
ENSG00000066651	TRMT11	chr6	protein_coding	126360420	126307575	1.26334e+08	0.108486	RNFL	NA
ENSG00000176624	MEX3C	chr18	protein_coding	48724051	48700919	48712485	0.108483	GCL	NA
ENSG00000241973	PI4KA	chr22	protein_coding	21213100	21061978	21137539	0.108482	GCL	NA
ENSG00000162437	RAVER2	chr1	protein_coding	65298914	65210777	6.52548e+07	0.108477	PS	NA
ENSG00000155329	ZCCHC10	chr5	protein_coding	132362275	132332676	1.32347e+08	0.108474	RNFL	NA
ENSG00000183397	C19orf71	chr19	protein_coding	3544028	3539154	3541591	0.108473	OPL+ONL	NA
ENSG00000164938	TP53INP1	chr8	protein_coding	95961615	95938199	95949907	0.108462	GCC	NA
ENSG00000131914	LIN28A	chr1	protein_coding	26756219	26737268	2.67467e+07	0.108462	GCL	NA
ENSG00000136758	YME1L1	chr10	protein_coding	27443349	27399039	27421194	0.108462	GCL	NA
ENSG00000105676	ARMC6	chr19	protein_coding	19168987	19144386	1.91567e+07	0.108461	CSI	NA
ENSG00000160991	ORAI2	chr7	protein_coding	102097268	102073976	102085622	0.108459	RNFL	NA
ENSG00000184271	POU6F1	chr12	protein_coding	51611477	51580718	5.15961e+07	0.108457	OPL+ONL	NA
ENSG00000170748	RBMXL2	chr11	protein_coding	7112379	7110164	7.11127e+06	0.108455	GCC	NA
ENSG00000148158	SNX30	chr9	protein_coding	115637267	115513133	115575200	0.108455	INL	NA
ENSG00000100196	KDELR3	chr22	protein_coding	38879452	38864066	38871759	0.108451	GCC	NA
ENSG00000186687	LYRM7	chr5	protein_coding	130541119	130506606	1.30524e+08	0.108433	IPL	NA
ENSG00000163374	YY1AP1	chr1	protein_coding	155658823	155629232	1.55644e+08	0.108431	INL	NA
ENSG00000166558	SLC38A8	chr16	protein_coding	84075762	84043271	8.40595e+07	0.108431	GCC	NA
ENSG00000213996	TM6SF2	chr19	protein_coding	19384074	19375173	1.93796e+07	0.10843	INL	NA
ENSG00000111832	RWDD1	chr6	protein_coding	116914764	116892529	1.16904e+08	0.108428	PS	NA
ENSG00000090447	TFAP4	chr16	protein_coding	4323001	4307186	4.31509e+06	0.108419	RNFL	NA
ENSG00000167925	GHDC	chr17	protein_coding	40346550	40341104	40343827	0.108418	IPL	NA
ENSG00000049541	RFC2	chr7	protein_coding	73668788	73645831	7.36573e+07	0.108415	CSI	NA
ENSG00000120837	NFYB	chr12	protein_coding	104532040	104510857	1.04521e+08	0.108411	INL	NA
ENSG00000104863	LIN7B	chr19	protein_coding	49621717	49617617	49619667	0.108407	PS	NA
ENSG00000179562	GCC1	chr7	protein_coding	127225654	127220681	1.27223e+08	0.108405	IPL	NA
ENSG00000221838	AP4M1	chr7	protein_coding	99704803	99699129	99701966	0.108404	IPL	NA
ENSG00000112079	STK38	chr6	protein_coding	36515247	36461668	3.64885e+07	0.108404	RPE+BM	NA
ENSG00000213676	ATF6B	chr6	protein_coding	32096017	32083044	3.20895e+07	0.108398	PS	NA
ENSG00000114125	RNF7	chr3	protein_coding	141465645	141457050	1.41461e+08	0.108393	RPE+BM	NA
ENSG00000055163	CYFIP2	chr5	protein_coding	156822606	156693089	1.56758e+08	0.108392	IPL	NA
ENSG00000168569	TMEM223	chr11	protein_coding	62559486	62557786	62558636	0.108389	GCL	NA
ENSG00000167632	TRAPPC9	chr8	protein_coding	141468678	140742585	1.41106e+08	0.108387	PS	NA
ENSG00000214013	GANC	chr15	protein_coding	42645864	42566365	4.26061e+07	0.108385	CSI	NA
ENSG00000181019	NQO1	chr16	protein_coding	69760571	69743303	69751937	0.108384	INL	NA
ENSG00000162384	C1orf123	chr1	protein_coding	53686289	53679771	53683030	0.108384	GCC	NA
ENSG00000239382	ALKBH6	chr19	protein_coding	36505145	36500017	36502581	0.108379	CSI	NA
ENSG00000197345	MRPL21	chr11	protein_coding	68671303	68658745	68665024	0.108378	INL	NA
ENSG00000140694	PARN	chr16	protein_coding	14724128	14529556	14626842	0.108361	CSI	NA
ENSG00000106692	FKTN	chr9	protein_coding	108403399	108320410	1.08362e+08	0.108358	GCL	NA
ENSG00000133606	MKRN1	chr7	protein_coding	140179369	140152839	140166104	0.108356	GCL	NA
ENSG00000122970	IFT81	chr12	protein_coding	110656600	110562139	1.10609e+08	0.108355	OPL+ONL	NA
ENSG00000176723	ZNF843	chr16	protein_coding	31454348	31446884	31450616	0.108355	RPE+BM	NA
ENSG00000173915	USMG5	chr10	protein_coding	105156270	105148808	105152539	0.108355	GCL	NA
ENSG00000108786	HSD17B1	chr17	protein_coding	40707232	40703983	4.07056e+07	0.10835	GCL	NA
ENSG00000165476	REEP3	chr10	protein_coding	65384883	65281122	6.5333e+07	0.108347	INL	NA
ENSG00000162670	BRINP3	chr1	protein_coding	190446759	190066796	1.90257e+08	0.108347	GCC	NA
ENSG00000113263	ITK	chr5	protein_coding	156682109	156607906	1.56645e+08	0.108346	INL	NA
ENSG00000139641	ESYT1	chr12	protein_coding	56538460	56521985	5.65302e+07	0.108322	RNFL	NA
ENSG00000169490	TM2D2	chr8	protein_coding	38854041	38846326	3.88502e+07	0.108321	GCL	NA
ENSG00000173928	SWSAP1	chr19	protein_coding	11487627	11485382	1.14865e+07	0.108313	PS	NA
ENSG00000083544	TDRD3	chr13	protein_coding	61148013	60970590	6.10593e+07	0.108309	RPE+BM	NA
ENSG00000009844	VTA1	chr6	protein_coding	142542085	142468298	1.42505e+08	0.108302	RPE+BM	NA
ENSG00000169474	SPRR1A	chr1	protein_coding	152958290	152956563	1.52957e+08	0.108296	GCL	NA
ENSG00000168385	2021-09-02	chr2	protein_coding	242293441	242254601	242274021	0.10829	INL	NA
ENSG00000137270	GCM1	chr6	protein_coding	53013624	52991759	5.30027e+07	0.108288	OPL+ONL	NA
ENSG00000215853	RPTN	chr1	protein_coding	152131704	152126070	152128887	0.108282	GCC	NA
ENSG00000144381	HSPD1	chr2	protein_coding	198364998	198351307	1.98358e+08	0.108282	PS	NA
ENSG00000131475	VPS25	chr17	protein_coding	40931618	40925453	4.09285e+07	0.10828	RNFL	NA
ENSG00000172409	CLP1	chr11	protein_coding	57429337	57425215	57427276	0.108279	CSI	NA
ENSG00000170906	NDUFA3	chr19	protein_coding	54610281	54606159	54608220	0.108273	OPL+ONL	NA
ENSG00000124749	COL21A1	chr6	protein_coding	56112378	55921387	5.60169e+07	0.10827	PS	NA
ENSG00000104695	PPP2CB	chr8	protein_coding	30670352	30643125	3.06567e+07	0.108269	GCL	NA
ENSG00000178449	COX14	chr12	protein_coding	50514240	50505763	5.051e+07	0.108269	PS	NA
ENSG00000066322	ELOVL1	chr1	protein_coding	43833745	43829067	43831406	0.108262	PS	NA
ENSG00000164107	HAND2	chr4	protein_coding	174451378	174447651	1.7445e+08	0.108261	GCL	NA
ENSG00000166526	ZNF3	chr7	protein_coding	99679387	99661469	99670428	0.108258	GCC	NA
ENSG00000137815	RTF1	chr15	protein_coding	41775761	41709301	41742531	0.108247	GCL	NA
ENSG00000145495	2021-03-06	chr5	protein_coding	10440500	10353750	10397125	0.108245	OPL+ONL	NA
ENSG00000096872	IFT74	chr9	protein_coding	27062931	26947036	2.7005e+07	0.108245	OPL+ONL	NA
ENSG00000177025	C19orf18	chr19	protein_coding	58485902	58469804	58477853	0.108243	GCL	NA
ENSG00000204428	LY6G5C	chr6	protein_coding	2933731	2930040	2.93189e+06	0.108242	PS	NA
ENSG00000157927	RADIL	chr7	protein_coding	4923335	4838739	4881037	0.10824	INL	NA
ENSG00000176407	KCMF1	chr2	protein_coding	85286595	85198230	8.52424e+07	0.10824	CSI	NA
ENSG00000214711	CAPN14	chr2	protein_coding	31440411	31395921	31418166	0.108232	CSI	NA
ENSG00000102901	CENPT	chr16	protein_coding	67881361	67862059	67871710	0.10823	RPE+BM	NA
ENSG00000241553	ARPC4	chr3	protein_coding	9848789	9834178	9.84148e+06	0.108229	PS	NA
ENSG00000196704	AMZ2	chr17	protein_coding	66253305	66244144	6.62487e+07	0.108222	IPL	NA
ENSG00000059769	DNAJC25	chr9	protein_coding	114416631	114393631	114405131	0.10822	GCL	NA
ENSG00000108061	SHOC2	chr10	protein_coding	112773425	112679300	1.12726e+08	0.10822	INL	NA
ENSG00000088387	DOCK9	chr13	protein_coding	99738660	99445740	99592200	0.108218	RNFL	NA
ENSG00000146109	ABT1	chr6	protein_coding	26600277	26597170	2.65987e+07	0.108214	RNFL	NA
ENSG00000095752	IL11	chr19	protein_coding	55881831	55875749	55878790	0.108214	OPL+ONL	NA
ENSG00000140937	CDH11	chr16	protein_coding	65155919	64980682	6.50683e+07	0.108206	GCC	NA
ENSG00000164008	C1orf50	chr1	protein_coding	43241413	43232915	43237164	0.108204	GCL	NA
ENSG00000204348	DXO	chr6	protein_coding	31940032	31937587	3.19388e+07	0.108204	INL	NA
ENSG00000183475	ASB7	chr15	protein_coding	101191904	101142754	101167329	0.108198	RNFL	NA
ENSG00000151276	MAGI1	chr3	protein_coding	66024509	65339905	65682207	0.108193	PS	NA
ENSG00000145386	CCNA2	chr4	protein_coding	122745088	122737598	122741343	0.108192	PS	NA
ENSG00000176102	CSTF3	chr11	protein_coding	33183037	33106129	33144583	0.108174	RNFL	NA
ENSG00000160877	NACC1	chr19	protein_coding	13251961	13229101	13240531	0.108172	PS	NA
ENSG00000118680	MYL12B	chr18	protein_coding	3278282	3262110	3270196	0.108165	CSI	NA
ENSG00000164117	FBXO8	chr4	protein_coding	175205402	175157809	1.75182e+08	0.10816	GCL	NA
ENSG00000176641	RNF152	chr18	protein_coding	59560304	59482303	5.95213e+07	0.108155	RNFL	NA
ENSG00000097033	SH3GLB1	chr1	protein_coding	87213867	87170252	8.71921e+07	0.108153	RNFL	NA
ENSG00000047188	YTHDC2	chr5	protein_coding	112930984	112849390	112890187	0.108143	CSI	NA
ENSG00000143013	LMO4	chr1	protein_coding	87814607	87794150	8.78044e+07	0.108138	RPE+BM	NA
ENSG00000167740	CYB5D2	chr17	protein_coding	4060995	4046461	4053728	0.108127	INL	NA
ENSG00000103549	RNF40	chr16	protein_coding	30787628	30772932	30780280	0.108126	PS	NA
ENSG00000111249	CUX2	chr12	protein_coding	111788358	111471827	1.1163e+08	0.108122	OPL+ONL	NA
ENSG00000169126	ARMC4	chr10	protein_coding	28287984	28101092	28194538	0.108114	INL	NA
ENSG00000181513	ACBD4	chr17	protein_coding	43221543	43209966	4.32158e+07	0.108111	INL	NA
ENSG00000154358	OBSCN	chr1	protein_coding	228566575	228395830	2.28481e+08	0.108105	RNFL	NA
ENSG00000182362	YBEY	chr21	protein_coding	47717665	47706266	4.7712e+07	0.1081	IPL	NA
ENSG00000205978	NYNRIN	chr14	protein_coding	24888494	24867991	2.48782e+07	0.108098	CSI	NA
ENSG00000198216	CACNA1E	chr1	protein_coding	181775921	181452685	181614303	0.108071	GCL	NA
ENSG00000076554	TPD52	chr8	protein_coding	81083894	80947102	81015498	0.108068	CSI	NA
ENSG00000130758	MAP3K10	chr19	protein_coding	40721482	40697650	40709566	0.108064	IPL	NA
ENSG00000141431	ASXL3	chr18	protein_coding	31327399	31158540	3.1243e+07	0.108062	IPL	NA
ENSG00000027001	MIPEP	chr13	protein_coding	24463587	24304327	24383957	0.108058	RPE+BM	NA
ENSG00000004478	FKBP4	chr12	protein_coding	2914587	2904107	2909347	0.108055	RPE+BM	NA
ENSG00000111241	FGF6	chr12	protein_coding	4554780	4543307	4.54904e+06	0.108049	OPL+ONL	NA
ENSG00000171033	PKIA	chr8	protein_coding	79517502	79428335	7.94729e+07	0.108046	GCC	NA
ENSG00000176920	FUT2	chr19	protein_coding	49209191	49199227	49204209	0.108041	PS	NA
ENSG00000183281	PLGLB1	chr2	protein_coding	88058994	88047609	8.80533e+07	0.10804	GCC	NA
ENSG00000033030	ZCCHC8	chr12	protein_coding	122985620	122956145	1.22971e+08	0.108036	INL	NA
ENSG00000166501	PRKCB	chr16	protein_coding	24231932	23847299	2.40396e+07	0.108033	INL	NA
ENSG00000140391	TSPAN3	chr15	protein_coding	77363570	77336359	7.735e+07	0.108033	PS	NA
ENSG00000101057	MYBL2	chr20	protein_coding	42345136	42295658	42320397	0.108031	OPL+ONL	NA
ENSG00000100395	L3MBTL2	chr22	protein_coding	41627275	41601312	4.16143e+07	0.108028	GCC	NA
ENSG00000148600	CDHR1	chr10	protein_coding	85979376	85954390	85966883	0.108028	GCL	NA
ENSG00000134470	IL15RA	chr10	protein_coding	6020150	5994333	6.00724e+06	0.108026	CSI	NA
ENSG00000163795	ZNF513	chr2	protein_coding	27603611	27600097	27601854	0.108026	INL	NA
ENSG00000164889	SLC4A2	chr7	protein_coding	150773614	150755298	150764456	0.108022	GCL	NA
ENSG00000197872	FAM49A	chr2	protein_coding	16847134	16730729	1.67889e+07	0.108022	RPE+BM	NA
ENSG00000133315	MACROD1	chr11	protein_coding	63933585	63766029	63849807	0.108016	INL	NA
ENSG00000135775	COG2	chr1	protein_coding	230829731	230778201	230803966	0.108014	PS	NA
ENSG00000162650	ATXN7L2	chr1	protein_coding	110035420	110026560	110030990	0.108011	INL	NA
ENSG00000103037	SETD6	chr16	protein_coding	58554431	58549382	5.85519e+07	0.10801	CSI	NA
ENSG00000007038	PRSS21	chr16	protein_coding	2871723	2867163	2869443	0.108004	OPL+ONL	NA
ENSG00000125485	DDX31	chr9	protein_coding	135545788	135469675	1.35508e+08	0.108003	GCL	NA
ENSG00000100027	YPEL1	chr22	protein_coding	22090071	22051825	22070948	0.108	OPL+ONL	NA
ENSG00000239697	TNFSF12	chr17	protein_coding	7461207	7452374	7.45679e+06	0.107992	OPL+ONL	NA
ENSG00000092068	SLC7A8	chr14	protein_coding	23652869	23594503	23623686	0.107992	CSI	NA
ENSG00000036549	ZZZ3	chr1	protein_coding	78148343	78030189	78089266	0.10799	IPL	NA
ENSG00000164591	MYOZ3	chr5	protein_coding	150058930	150040402	150049666	0.10799	RPE+BM	NA
ENSG00000132661	NXT1	chr20	protein_coding	23335408	23331372	23333390	0.10799	PS	NA
ENSG00000058729	RIOK2	chr5	protein_coding	96519005	96496570	9.65078e+07	0.107983	INL	NA
ENSG00000196782	MAML3	chr4	protein_coding	141075233	140637545	140856389	0.107981	IPL	NA
ENSG00000125508	SRMS	chr20	protein_coding	62178857	62171276	6.21751e+07	0.107981	CSI	NA
ENSG00000143921	ABCG8	chr2	protein_coding	44105605	44066102	4.40859e+07	0.107978	GCC	NA
ENSG00000163435	ELF3	chr1	protein_coding	201986315	201979689	201983002	0.107962	GCL	NA
ENSG00000184076	UQCR10	chr22	protein_coding	30166402	30163357	3.01649e+07	0.107958	IPL	NA
ENSG00000158163	DZIP1L	chr3	protein_coding	137834451	137780826	1.37808e+08	0.107944	OPL+ONL	NA
ENSG00000178425	NT5DC1	chr6	protein_coding	116566853	116421998	1.16494e+08	0.107938	PS	NA
ENSG00000095752	IL11	chr19	protein_coding	55881831	55875749	55878790	0.107929	CSI	NA
ENSG00000204176	SYT15	chr10	protein_coding	46970601	46955443	46963022	0.107926	IPL	NA
ENSG00000150401	DCUN1D2	chr13	protein_coding	114145023	114110133	114127578	0.107925	RNFL	NA
ENSG00000130717	UCK1	chr9	protein_coding	134406662	134399182	134402922	0.107922	INL	NA
ENSG00000128487	SPECC1	chr17	protein_coding	20218072	19912648	20065360	0.107919	IPL	NA
ENSG00000128185	DGCR6L	chr22	protein_coding	20307628	20301760	20304694	0.107916	OPL+ONL	NA
ENSG00000203666	EFCAB2	chr1	protein_coding	245288530	245133630	245211080	0.107915	INL	NA
ENSG00000121769	FABP3	chr1	protein_coding	31845923	31838099	31842011	0.107914	INL	NA
ENSG00000123191	ATP7B	chr13	protein_coding	52585630	52506805	5.25462e+07	0.107906	IPL	NA
ENSG00000064932	SBNO2	chr19	protein_coding	1174282	1107632	1140957	0.107906	RNFL	NA
ENSG00000196233	LCOR	chr10	protein_coding	98724198	98592016	98658107	0.107903	RNFL	NA
ENSG00000108106	UBE2S	chr19	protein_coding	55919325	55912649	55915987	0.1079	RNFL	NA
ENSG00000163904	SENP2	chr3	protein_coding	185348885	185304030	1.85326e+08	0.1079	GCC	NA
ENSG00000132669	RIN2	chr20	protein_coding	19983103	19867164	1.99251e+07	0.107899	INL	NA
ENSG00000143436	MRPL9	chr1	protein_coding	151736392	151732118	151734255	0.107898	GCC	NA
ENSG00000162426	SLC45A1	chr1	protein_coding	8404227	8378144	8.39119e+06	0.107897	IPL	NA
ENSG00000135069	PSAT1	chr9	protein_coding	80945009	80911990	8.09285e+07	0.107894	PS	NA
ENSG00000166199	ALKBH3	chr11	protein_coding	43941825	43902356	4.39221e+07	0.107892	INL	NA
ENSG00000162650	ATXN7L2	chr1	protein_coding	110035420	110026560	110030990	0.107888	GCL	NA
ENSG00000037897	METTL1	chr12	protein_coding	58165914	58162350	58164132	0.107885	INL	NA
ENSG00000089063	TMEM230	chr20	protein_coding	5093733	5080483	5087108	0.107876	GCC	NA
ENSG00000149043	SYT8	chr11	protein_coding	1858751	1855539	1857145	0.107873	CSI	NA
ENSG00000100983	GSS	chr20	protein_coding	33543601	33516235	33529918	0.107868	PS	NA
ENSG00000124491	F13A1	chr6	protein_coding	6320924	6144310	6232617	0.107868	RPE+BM	NA
ENSG00000149499	EML3	chr11	protein_coding	62380237	62369690	6.2375e+07	0.107864	RNFL	NA
ENSG00000174448	STARD6	chr18	protein_coding	51880943	51851061	51866002	0.107861	GCL	NA
ENSG00000160213	CSTB	chr21	protein_coding	45196256	45193545	4.51949e+07	0.10786	INL	NA
ENSG00000134352	IL6ST	chr5	protein_coding	55290821	55230924	5.52609e+07	0.107841	RNFL	NA
ENSG00000162191	UBXN1	chr11	protein_coding	62446589	62443969	62445279	0.107838	GCL	NA
ENSG00000213523	SRA1	chr5	protein_coding	139937678	139929651	1.39934e+08	0.107838	INL	NA
ENSG00000149483	TMEM138	chr11	protein_coding	61136975	61129472	6.11332e+07	0.107833	CSI	NA
ENSG00000185634	SHC4	chr15	protein_coding	49255641	49115933	49185787	0.107829	INL	NA
ENSG00000160200	CBS	chr21	protein_coding	44496472	44473300	44484886	0.107828	OPL+ONL	NA
ENSG00000154059	IMPACT	chr18	protein_coding	22033494	22006608	22020051	0.107825	PS	NA
ENSG00000133250	ZNF414	chr19	protein_coding	8579048	8575461	8.57725e+06	0.10782	RPE+BM	NA
ENSG00000113812	ACTR8	chr3	protein_coding	53916229	53901093	53908661	0.107819	IPL	NA
ENSG00000152942	RAD17	chr5	protein_coding	68710630	68665123	6.86879e+07	0.107819	IPL	NA
ENSG00000183117	CSMD1	chr8	protein_coding	4852328	2792874	3822601	0.107819	INL	NA
ENSG00000161249	DMKN	chr19	protein_coding	36004560	35988118	35996339	0.107818	IPL	NA
ENSG00000116459	ATP5F1	chr1	protein_coding	112004525	111991742	1.11998e+08	0.107817	OPL+ONL	NA
ENSG00000111737	RAB35	chr12	protein_coding	120554643	120532898	1.20544e+08	0.107812	INL	NA
ENSG00000115020	PIKFYVE	chr2	protein_coding	209223475	209130990	2.09177e+08	0.107806	IPL	NA
ENSG00000145819	ARHGAP26	chr5	protein_coding	142608572	142150291	1.42379e+08	0.107797	CSI	NA
ENSG00000249087	ZNF436-AS1	chr1	antisense	23698330	23695463	2.36969e+07	0.107795	GCC	NA
ENSG00000163131	CTSS	chr1	protein_coding	150738433	150702671	150720552	0.107785	IPL	NA
ENSG00000169903	TM4SF4	chr3	protein_coding	149221181	149192367	149206774	0.107783	GCC	NA
ENSG00000104859	CLASRP	chr19	protein_coding	45574214	45542297	4.55583e+07	0.107783	PS	NA
ENSG00000198682	PAPSS2	chr10	protein_coding	89507462	89419475	8.94635e+07	0.107782	PS	NA
ENSG00000255622	PCDHB17P	chr5	transcribed_unprocessed_pseudogene	NA	NA	NA	0.10778	RPE+BM	NA
ENSG00000151468	CCDC3	chr10	protein_coding	13141773	12938624	1.30402e+07	0.107778	OPL+ONL	NA
ENSG00000070770	CSNK2A2	chr16	protein_coding	58231782	58191811	5.82118e+07	0.107775	PS	NA
ENSG00000197077	KIAA1671	chr22	protein_coding	25593415	25423940	2.55087e+07	0.107772	PS	NA
ENSG00000176542	USF3	chr3	protein_coding	NA	NA	NA	0.107763	RNFL	NA
ENSG00000132026	RTBDN	chr19	protein_coding	12946242	12936290	12941266	0.107759	GCL	NA
ENSG00000163060	TEKT4	chr2	protein_coding	95542574	95537177	9.55399e+07	0.107748	RNFL	NA
ENSG00000146859	TMEM140	chr7	protein_coding	134850967	134832765	134841866	0.107748	RPE+BM	NA
ENSG00000074071	MRPS34	chr16	protein_coding	1823140	1821895	1.82252e+06	0.10774	PS	NA
ENSG00000142552	RCN3	chr19	protein_coding	50046890	50030874	50038882	0.107739	IPL	NA
ENSG00000177096	FAM109B	chr22	protein_coding	42475442	42470254	42472848	0.107729	PS	NA
ENSG00000213023	SYT3	chr19	protein_coding	51143092	51125233	5.11342e+07	0.107729	GCC	NA
ENSG00000105640	RPL18A	chr19	protein_coding	17974133	17970686	1.79724e+07	0.107727	GCL	NA
ENSG00000127334	DYRK2	chr12	protein_coding	68056444	68042511	6.80495e+07	0.107727	IPL	NA
ENSG00000108107	RPL28	chr19	protein_coding	55903451	55897299	55900375	0.10772	CSI	NA
ENSG00000129250	KIF1C	chr17	protein_coding	4931694	4901242	4916468	0.107719	INL	NA
ENSG00000154277	UCHL1	chr4	protein_coding	41270446	41258897	4.12647e+07	0.107712	CSI	NA
ENSG00000182853	VMO1	chr17	protein_coding	4689729	4688579	4689154	0.10771	INL	NA
ENSG00000137814	HAUS2	chr15	protein_coding	42862190	42841010	42851600	0.107703	RNFL	NA
ENSG00000122180	MYOG	chr1	protein_coding	203055166	203052256	203053711	0.107702	RNFL	NA
ENSG00000110768	GTF2H1	chr11	protein_coding	18388590	18343815	1.83662e+07	0.107691	RNFL	NA
ENSG00000203710	CR1	chr1	protein_coding	207815110	207669472	207742291	0.10768	CSI	NA
ENSG00000185130	HIST1H2BL	chr6	protein_coding	27775709	27775256	2.77755e+07	0.107676	IPL	NA
ENSG00000239857	GET4	chr7	protein_coding	936071	916190	926130	0.107671	IPL	NA
ENSG00000105538	RASIP1	chr19	protein_coding	49243970	49223841	4.92339e+07	0.107668	INL	NA
ENSG00000184900	SUMO3	chr21	protein_coding	46238044	46225531	4.62318e+07	0.107666	RNFL	NA
ENSG00000198431	TXNRD1	chr12	protein_coding	104744085	104609556	1.04677e+08	0.10766	GCL	NA
ENSG00000164500	C7orf72	chr7	protein_coding	50198852	50135681	5.01673e+07	0.107658	RPE+BM	NA
ENSG00000174175	SELP	chr1	protein_coding	169599377	169558087	169578732	0.107654	RPE+BM	NA
ENSG00000115137	DNAJC27	chr2	protein_coding	25194963	25166504	2.51807e+07	0.107643	CSI	NA
ENSG00000213123	TCTEX1D2	chr3	protein_coding	196045165	196018089	196031627	0.107639	RNFL	NA
ENSG00000186517	ARHGAP30	chr1	protein_coding	161039760	161016731	1.61028e+08	0.107638	INL	NA
ENSG00000048462	TNFRSF17	chr16	protein_coding	12061925	12058963	12060444	0.107637	INL	NA
ENSG00000099812	MISP	chr19	protein_coding	764318	751145	757732	0.107633	GCC	NA
ENSG00000102921	N4BP1	chr16	protein_coding	48644120	48572636	48608378	0.107631	IPL	NA
ENSG00000102606	ARHGEF7	chr13	protein_coding	111947542	111767623	1.11858e+08	0.107628	PS	NA
ENSG00000167257	RNF214	chr11	protein_coding	117156404	117103340	117129872	0.107625	PS	NA
ENSG00000129347	KRI1	chr19	protein_coding	10676702	10663760	10670231	0.107614	RNFL	NA
ENSG00000088448	ANKRD10	chr13	protein_coding	111567454	111530886	111549170	0.107614	IPL	NA
ENSG00000205707	ETFRF1	chr12	protein_coding	NA	NA	NA	0.107604	GCL	NA
ENSG00000089351	GRAMD1A	chr19	protein_coding	35517373	35491245	35504309	0.107596	CSI	NA
ENSG00000125741	OPA3	chr19	protein_coding	46088122	46031024	46059573	0.107595	INL	NA
ENSG00000272047	GTF2H5	chr6	protein_coding	158620376	158589378	158604877	0.107595	GCL	NA
ENSG00000237693	IRGM	chr5	protein_coding	150228231	150226084	1.50227e+08	0.107593	IPL	NA
ENSG00000160113	NR2F6	chr19	protein_coding	17356151	17342693	17349422	0.107575	GCC	NA
ENSG00000182541	LIMK2	chr22	protein_coding	31676066	31608249	3.16422e+07	0.107562	INL	NA
ENSG00000171044	XKR6	chr8	protein_coding	11058875	10753656	1.09063e+07	0.107558	IPL	NA
ENSG00000186493	C5orf38	chr5	protein_coding	2755511	2752244	2.75388e+06	0.107549	IPL	NA
ENSG00000225190	PLEKHM1	chr17	protein_coding	183214	128327	155770	0.107545	PS	NA
ENSG00000163581	SLC2A2	chr3	protein_coding	170744768	170714136	170729452	0.107544	IPL	NA
ENSG00000238227	C9orf69	chr9	protein_coding	139010731	139006426	1.39009e+08	0.107537	GCL	NA
ENSG00000092199	HNRNPC	chr14	protein_coding	21737638	21677295	2.17075e+07	0.107531	RPE+BM	NA
ENSG00000162383	SLC1A7	chr1	protein_coding	53608304	53552850	53580577	0.107526	GCL	NA
ENSG00000176956	LY6H	chr8	protein_coding	144242053	144239330	1.44241e+08	0.107518	GCC	NA
ENSG00000167377	ZNF23	chr16	protein_coding	71496117	71481502	7.14888e+07	0.107508	GCL	NA
ENSG00000143314	MRPL24	chr1	protein_coding	156710923	156707093	156709008	0.107507	GCL	NA
ENSG00000112983	BRD8	chr5	protein_coding	137514358	137475458	137494908	0.107507	IPL	NA
ENSG00000177519	RPRM	chr2	protein_coding	154335322	154333851	1.54335e+08	0.107499	GCL	NA
ENSG00000104218	CSPP1	chr8	protein_coding	68108849	67976602	6.80427e+07	0.107492	PS	NA
ENSG00000154447	SH3RF1	chr4	protein_coding	170192249	170015406	1.70104e+08	0.107486	CSI	NA
ENSG00000250067	YJEFN3	chr19	protein_coding	19648393	19639669	19644031	0.107486	OPL+ONL	NA
ENSG00000162426	SLC45A1	chr1	protein_coding	8404227	8378144	8.39119e+06	0.107485	RNFL	NA
ENSG00000158711	ELK4	chr1	protein_coding	205602000	205577070	205589535	0.107481	GCL	NA
ENSG00000137460	FHDC1	chr4	protein_coding	153900848	153864134	153882491	0.107477	OPL+ONL	NA
ENSG00000124194	GDAP1L1	chr20	protein_coding	42909557	42875738	4.28926e+07	0.107477	GCL	NA
ENSG00000125651	GTF2F1	chr19	protein_coding	6393291	6379579	6386435	0.107476	CSI	NA
ENSG00000175505	CLCF1	chr11	protein_coding	67141648	67131638	67136643	0.107472	OPL+ONL	NA
ENSG00000103091	WDR59	chr16	protein_coding	75019017	74907470	7.49632e+07	0.107464	RNFL	NA
ENSG00000155508	CNOT8	chr5	protein_coding	154256352	154237808	154247080	0.10746	INL	NA
ENSG00000013583	HEBP1	chr12	protein_coding	13153243	13127798	1.31405e+07	0.107453	GCC	NA
ENSG00000167264	DUS2	chr16	protein_coding	68113226	68056846	68085036	0.107453	RNFL	NA
ENSG00000173402	DAG1	chr3	protein_coding	49573051	49506135	49539593	0.107444	INL	NA
ENSG00000082438	COBLL1	chr2	protein_coding	165698678	165536694	165617686	0.107438	GCC	NA
ENSG00000142530	FAM71E1	chr19	protein_coding	50980003	50970044	5.0975e+07	0.107435	CSI	NA
ENSG00000119638	NEK9	chr14	protein_coding	75593778	75548817	7.55713e+07	0.107435	OPL+ONL	NA
ENSG00000129219	PLD2	chr17	protein_coding	4726727	4710395	4718561	0.107432	OPL+ONL	NA
ENSG00000151929	BAG3	chr10	protein_coding	121437329	121410881	121424105	0.107423	RPE+BM	NA
ENSG00000134815	DHX34	chr19	protein_coding	47885961	47852537	47869249	0.107422	IPL	NA
ENSG00000111364	DDX55	chr12	protein_coding	124105482	124086671	1.24096e+08	0.107418	GCL	NA
ENSG00000110195	FOLR1	chr11	protein_coding	71907367	71900601	71903984	0.107415	GCL	NA
ENSG00000167325	RRM1	chr11	protein_coding	4160106	4115923	4.13801e+06	0.107413	RNFL	NA
ENSG00000081148	IMPG2	chr3	protein_coding	101039419	100941389	100990404	0.107412	CSI	NA
ENSG00000213578	CPLX3	chr15	protein_coding	75124136	75118950	75121543	0.107408	INL	NA
ENSG00000111684	LPCAT3	chr12	protein_coding	7125842	7085346	7105594	0.107408	GCC	NA
ENSG00000135519	KCNH3	chr12	protein_coding	49952077	49932939	49942508	0.107405	OPL+ONL	NA
ENSG00000239672	NME1	chr17	protein_coding	49239450	49230919	4.92352e+07	0.107404	IPL	NA
ENSG00000177096	FAM109B	chr22	protein_coding	42475442	42470254	42472848	0.107403	CSI	NA
ENSG00000187689	AMTN	chr4	protein_coding	71398460	71384288	71391374	0.107398	RPE+BM	NA
ENSG00000181666	HKR1	chr19	protein_coding	37855357	37825579	37840468	0.107398	IPL	NA
ENSG00000119446	RBM18	chr9	protein_coding	125027143	125001833	125014488	0.107395	GCC	NA
ENSG00000135643	KCNMB4	chr12	protein_coding	70828072	70760061	7.07941e+07	0.107393	INL	NA
ENSG00000137513	NARS2	chr11	protein_coding	78285909	78147006	7.82165e+07	0.10739	GCL	NA
ENSG00000163382	NAXE	chr1	protein_coding	NA	NA	NA	0.107388	PS	NA
ENSG00000173157	ADAMTS20	chr12	protein_coding	43945724	43748011	4.38469e+07	0.107387	GCC	NA
ENSG00000119929	CUTC	chr10	protein_coding	101515894	101491957	1.01504e+08	0.107385	PS	NA
ENSG00000020633	RUNX3	chr1	protein_coding	25291501	25226001	25258751	0.107384	RPE+BM	NA
ENSG00000163956	LRPAP1	chr4	protein_coding	3534224	3505323	3.51977e+06	0.107382	PS	NA
ENSG00000179058	C9orf50	chr9	protein_coding	132383055	132374503	132378779	0.107382	GCL	NA
ENSG00000116882	HAO2	chr1	protein_coding	119936753	119911398	1.19924e+08	0.107378	IPL	NA
ENSG00000140678	ITGAX	chr16	protein_coding	31394318	31366454	31380386	0.107377	PS	NA
ENSG00000186146	DEFB131	chr4	protein_coding	9452240	9446259	9.44925e+06	0.107377	IPL	NA
ENSG00000106012	IQCE	chr7	protein_coding	2654368	2598605	2.62649e+06	0.107371	OPL+ONL	NA
ENSG00000179270	C2orf71	chr2	protein_coding	29297127	29284555	29290841	0.107369	IPL	NA
ENSG00000135338	LCA5	chr6	protein_coding	80247147	80194707	80220927	0.107365	INL	NA
ENSG00000122545	2021-09-07	chr7	protein_coding	35946715	35840595	35893655	0.107365	RPE+BM	NA
ENSG00000113811	SELENOK	chr3	protein_coding	NA	NA	NA	0.107361	GCC	NA
ENSG00000136856	SLC2A8	chr9	protein_coding	130170170	130159416	130164793	0.107358	PS	NA
ENSG00000160218	TRAPPC10	chr21	protein_coding	45526432	45432205	4.54793e+07	0.10735	IPL	NA
ENSG00000147419	CCDC25	chr8	protein_coding	27630170	27590832	27610501	0.107347	GCC	NA
ENSG00000145715	RASA1	chr5	protein_coding	86687743	86564069	86625906	0.107343	PS	NA
ENSG00000075142	SRI	chr7	protein_coding	87856308	87834431	8.78454e+07	0.107342	PS	NA
ENSG00000100532	CGRRF1	chr14	protein_coding	55005334	54976586	54990960	0.107339	IPL	NA
ENSG00000181610	MRPS23	chr17	protein_coding	55927433	55916286	5.59219e+07	0.107335	IPL	NA
ENSG00000176973	FAM89B	chr11	protein_coding	65341669	65339819	65340744	0.107326	RPE+BM	NA
ENSG00000138172	CALHM2	chr10	protein_coding	105212162	105206542	105209352	0.107326	RPE+BM	NA
ENSG00000177483	RBM44	chr2	protein_coding	238751451	238707387	238729419	0.10732	PS	NA
ENSG00000165689	SDCCAG3	chr9	protein_coding	139305054	139296373	1.39301e+08	0.107317	INL	NA
ENSG00000177105	RHOG	chr11	protein_coding	3862213	3848207	3855210	0.107315	RPE+BM	NA
ENSG00000185880	TRIM69	chr15	protein_coding	45060027	45028559	45044293	0.107311	GCC	NA
ENSG00000165806	CASP7	chr10	protein_coding	115490668	115438920	115464794	0.10731	GCL	NA
ENSG00000105771	SMG9	chr19	protein_coding	44259142	44235300	44247221	0.107308	OPL+ONL	NA
ENSG00000103707	MTFMT	chr15	protein_coding	65321977	65293849	65307913	0.107304	IPL	NA
ENSG00000188993	LRRC66	chr4	protein_coding	52883786	52859865	5.28718e+07	0.107304	OPL+ONL	NA
ENSG00000181873	IBA57	chr1	protein_coding	228369958	228353428	228361693	0.107301	IPL	NA
ENSG00000111639	MRPL51	chr12	protein_coding	6602471	6601315	6601893	0.107295	RPE+BM	NA
ENSG00000143951	WDPCP	chr2	protein_coding	63815867	63348534	6.35822e+07	0.107295	INL	NA
ENSG00000112365	ZBTB24	chr6	protein_coding	109804440	109783718	109794079	0.107289	IPL	NA
ENSG00000171853	TRAPPC12	chr2	protein_coding	3483342	3383445	3.43339e+06	0.107284	GCL	NA
ENSG00000185668	POU3F1	chr1	protein_coding	38512450	38509522	38510986	0.107284	RPE+BM	NA
ENSG00000100092	SH3BP1	chr22	protein_coding	38052050	38035683	3.80439e+07	0.107243	OPL+ONL	NA
ENSG00000166946	CCNDBP1	chr15	protein_coding	43489375	43477465	43483420	0.107242	GCL	NA
ENSG00000143452	HORMAD1	chr1	protein_coding	150693364	150670534	150681949	0.107239	RPE+BM	NA
ENSG00000187391	MAGI2	chr7	protein_coding	79082890	77646373	7.83646e+07	0.107239	GCC	NA
ENSG00000171773	NXNL1	chr19	protein_coding	17571725	17566233	17568979	0.107233	PS	NA
ENSG00000184677	ZBTB40	chr1	protein_coding	22857650	22778343	2.2818e+07	0.107233	PS	NA
ENSG00000100504	PYGL	chr14	protein_coding	51411248	51371934	51391591	0.107232	PS	NA
ENSG00000126106	TMEM53	chr1	protein_coding	45140280	45118918	45129599	0.10723	RNFL	NA
ENSG00000214513	NOTO	chr2	protein_coding	73438340	73429385	7.34339e+07	0.107229	RPE+BM	NA
ENSG00000179115	FARSA	chr19	protein_coding	13044558	13033283	1.30389e+07	0.107227	OPL+ONL	NA
ENSG00000182774	RPS17	chr15	protein_coding	82824952	82821157	8.28231e+07	0.107225	IPL	NA
ENSG00000145431	PDGFC	chr4	protein_coding	157892546	157682762	157787654	0.107216	RNFL	NA
ENSG00000177082	WDR73	chr15	protein_coding	85197521	85186011	85191766	0.107213	OPL+ONL	NA
ENSG00000164325	TMEM174	chr5	protein_coding	72470970	72469022	72469996	0.107211	OPL+ONL	NA
ENSG00000134061	CD180	chr5	protein_coding	66492617	66478103	66485360	0.107208	RPE+BM	NA
ENSG00000145536	ADAMTS16	chr5	protein_coding	5320412	5140442	5230427	0.107208	GCC	NA
ENSG00000158525	CPA5	chr7	protein_coding	130008571	129984629	129996600	0.107208	CSI	NA
ENSG00000256671	LIMS4	chr2	protein_coding	NA	NA	NA	0.107205	CSI	NA
ENSG00000173809	TDRD12	chr19	protein_coding	33281714	33210678	33246196	0.107201	INL	NA
ENSG00000100024	UPB1	chr22	protein_coding	24922553	24891250	2.49069e+07	0.107196	OPL+ONL	NA
ENSG00000133627	ACTR3B	chr7	protein_coding	152552464	152456833	1.52505e+08	0.107195	OPL+ONL	NA
ENSG00000171223	JUNB	chr19	protein_coding	12904125	12902309	12903217	0.107194	PS	NA
ENSG00000196420	S100A5	chr1	protein_coding	153514241	153509622	1.53512e+08	0.107191	IPL	NA
ENSG00000157219	HTR5A	chr7	protein_coding	154879102	154862033	1.54871e+08	0.107174	GCC	NA
ENSG00000154144	TBRG1	chr11	protein_coding	124505822	124492741	1.24499e+08	0.107167	GCL	NA
ENSG00000128218	VPREB3	chr22	protein_coding	24096630	24094929	2.40958e+07	0.107165	RNFL	NA
ENSG00000177054	ZDHHC13	chr11	protein_coding	19197967	19138691	19168329	0.107162	GCC	NA
ENSG00000114923	SLC4A3	chr2	protein_coding	220506702	220492291	2.20499e+08	0.107142	GCL	NA
ENSG00000133398	MED10	chr5	protein_coding	6378639	6372038	6.37534e+06	0.107128	GCL	NA
ENSG00000128923	MINDY2	chr15	protein_coding	NA	NA	NA	0.107124	OPL+ONL	NA
ENSG00000166595	FAM96B	chr16	protein_coding	66968326	66965957	6.69671e+07	0.107122	PS	NA
ENSG00000089063	TMEM230	chr20	protein_coding	5093733	5080483	5087108	0.107095	PS	NA
ENSG00000182601	HS3ST4	chr16	protein_coding	26149009	25703346	2.59262e+07	0.10708	GCL	NA
ENSG00000212807	OR2A42	chr7	protein_coding	143929936	143929003	1.43929e+08	0.10708	RPE+BM	NA
ENSG00000196408	NOXO1	chr16	protein_coding	2031550	2028917	2.03023e+06	0.107078	RNFL	NA
ENSG00000128585	MKLN1	chr7	protein_coding	131181398	130794854	130988126	0.107071	RPE+BM	NA
ENSG00000137760	ALKBH8	chr11	protein_coding	107436461	107373452	1.07405e+08	0.107067	INL	NA
ENSG00000140543	DET1	chr15	protein_coding	89089912	89055713	8.90728e+07	0.107066	RNFL	NA
ENSG00000242616	GNG10	chr9	protein_coding	114432526	114423850	114428188	0.107063	GCC	NA
ENSG00000261609	GAN	chr16	protein_coding	81413803	81348570	8.13812e+07	0.107054	PS	NA
ENSG00000105699	LSR	chr19	protein_coding	35758867	35739558	3.57492e+07	0.107053	GCL	NA
ENSG00000103121	CMC2	chr16	protein_coding	81040502	81009698	81025100	0.107051	OPL+ONL	NA
ENSG00000256162	SMLR1	chr6	protein_coding	131158276	131148544	131153410	0.10705	RPE+BM	NA
ENSG00000159337	PLA2G4D	chr15	protein_coding	42386752	42359880	42373316	0.107039	RNFL	NA
ENSG00000140859	KIFC3	chr16	protein_coding	57836439	57792128	5.78143e+07	0.107036	CSI	NA
ENSG00000134283	PPHLN1	chr12	protein_coding	42842422	42719946	42781184	0.107033	RPE+BM	NA
ENSG00000156958	GALK2	chr15	protein_coding	49622002	49447955	4.9535e+07	0.107026	IPL	NA
ENSG00000111011	RSRC2	chr12	protein_coding	123011560	122989189	1.23e+08	0.107024	GCL	NA
ENSG00000157211	CDCP2	chr1	protein_coding	54618679	54604667	54611673	0.107017	RNFL	NA
ENSG00000219200	RNASEK	chr17	protein_coding	6917852	6915735	6.91679e+06	0.107009	GCL	NA
ENSG00000148468	FAM171A1	chr10	protein_coding	15413058	15253643	1.53334e+07	0.107005	IPL	NA
ENSG00000119608	PROX2	chr14	protein_coding	75330537	75319735	75325136	0.107004	INL	NA
ENSG00000052850	ALX4	chr11	protein_coding	44331716	44282277	4.4307e+07	0.106996	INL	NA
ENSG00000104643	MTMR9	chr8	protein_coding	11185654	11141999	1.11638e+07	0.106995	GCL	NA
ENSG00000136867	SLC31A2	chr9	protein_coding	115926422	115913237	1.1592e+08	0.106983	RPE+BM	NA
ENSG00000165861	ZFYVE1	chr14	protein_coding	73493920	73436152	73465036	0.106982	OPL+ONL	NA
ENSG00000139438	FAM222A	chr12	protein_coding	110208312	110152186	110180249	0.106977	GCL	NA
ENSG00000061936	SFSWAP	chr12	protein_coding	132284283	132195631	132239957	0.106977	CSI	NA
ENSG00000171724	VAT1L	chr16	protein_coding	78014001	77822482	7.79182e+07	0.106975	IPL	NA
ENSG00000105737	GRIK5	chr19	protein_coding	42569957	42502467	42536212	0.106972	CSI	NA
ENSG00000141504	SAT2	chr17	protein_coding	7531194	7529555	7.53037e+06	0.106971	RNFL	NA
ENSG00000110025	SNX15	chr11	protein_coding	64808044	64794879	6.48015e+07	0.106967	PS	NA
ENSG00000061337	LZTS1	chr8	protein_coding	20112803	20103675	20108239	0.106964	CSI	NA
ENSG00000124391	IL17C	chr16	protein_coding	88706882	88705000	88705941	0.106963	CSI	NA
ENSG00000125975	C20orf173	chr20	protein_coding	34117481	34108569	34113025	0.106959	GCL	NA
ENSG00000188818	ZDHHC11	chr5	protein_coding	851101	795719	823410	0.106958	GCC	NA
ENSG00000141084	RANBP10	chr16	protein_coding	67840555	67757004	6.77988e+07	0.106951	IPL	NA
ENSG00000112276	BVES	chr6	protein_coding	105585049	105544698	1.05565e+08	0.106949	CSI	NA
ENSG00000100461	RBM23	chr14	protein_coding	23388396	23369853	2.33791e+07	0.106948	OPL+ONL	NA
ENSG00000255561	FDXACB1	chr11	protein_coding	111750181	111744779	111747480	0.106945	IPL	NA
ENSG00000172156	CCL11	chr17	protein_coding	32615199	32612686	3.26139e+07	0.106942	CSI	NA
ENSG00000204628	RACK1	chr5	protein_coding	NA	NA	NA	0.106941	OPL+ONL	NA
ENSG00000149948	HMGA2	chr12	protein_coding	66360071	66218239	66289155	0.106936	GCC	NA
ENSG00000171557	FGG	chr4	protein_coding	155533902	155525285	1.5553e+08	0.106933	RPE+BM	NA
ENSG00000137601	NEK1	chr4	protein_coding	170533778	170314420	170424099	0.106932	GCC	NA
ENSG00000171067	C11orf24	chr11	protein_coding	68039469	68028802	6.80341e+07	0.106932	IPL	NA
ENSG00000164976	KIAA1161	chr9	protein_coding	34376894	34366663	3.43718e+07	0.106931	INL	NA
ENSG00000154217	PITPNC1	chr17	protein_coding	65693379	65373396	6.55334e+07	0.106907	GCC	NA
ENSG00000166206	GABRB3	chr15	protein_coding	27018935	26788693	26903814	0.106906	PS	NA
ENSG00000047056	WDR37	chr10	protein_coding	1178237	1102775	1140506	0.106904	RNFL	NA
ENSG00000099624	ATP5D	chr19	protein_coding	1244824	1241748	1243286	0.106903	GCL	NA
ENSG00000167173	C15orf39	chr15	protein_coding	75504510	75494220	75499365	0.106903	INL	NA
ENSG00000183077	AFMID	chr17	protein_coding	76203782	76183397	7.61936e+07	0.106901	IPL	NA
ENSG00000115944	COX7A2L	chr2	protein_coding	42588356	42577644	42583000	0.106901	INL	NA
ENSG00000197903	HIST1H2BK	chr6	protein_coding	27114637	27106071	27110354	0.106898	INL	NA
ENSG00000130669	PAK4	chr19	protein_coding	39670046	39616419	3.96432e+07	0.106897	INL	NA
ENSG00000143801	PSEN2	chr1	protein_coding	227083804	227058272	227071038	0.106895	RPE+BM	NA
ENSG00000166206	GABRB3	chr15	protein_coding	27018935	26788693	26903814	0.106889	GCL	NA
ENSG00000136040	PLXNC1	chr12	protein_coding	94701451	94542498	9.4622e+07	0.106883	IPL	NA
ENSG00000100412	ACO2	chr22	protein_coding	41924993	41865128	4.18951e+07	0.106871	OPL+ONL	NA
ENSG00000168743	NPNT	chr4	protein_coding	106892828	106816596	106854712	0.106868	RNFL	NA
ENSG00000204220	PFDN6	chr6	protein_coding	33258711	33257373	33258042	0.106864	PS	NA
ENSG00000198815	FOXJ3	chr1	protein_coding	42801548	42642209	4.27219e+07	0.106859	PS	NA
ENSG00000123268	ATF1	chr12	protein_coding	51214943	51157788	5.11864e+07	0.106856	IPL	NA
ENSG00000133246	PRAM1	chr19	protein_coding	8567538	8554939	8.56124e+06	0.106855	GCL	NA
ENSG00000164411	GJB7	chr6	protein_coding	88038996	87992696	88015846	0.106848	IPL	NA
ENSG00000162928	PEX13	chr2	protein_coding	61279125	61244811	61261968	0.106846	OPL+ONL	NA
ENSG00000198797	BRINP2	chr1	protein_coding	177251558	177140632	177196095	0.106845	INL	NA
ENSG00000108509	CAMTA2	chr17	protein_coding	4890960	4871286	4881123	0.106845	RNFL	NA
ENSG00000110455	ACCS	chr11	protein_coding	44105569	44087728	4.40966e+07	0.106837	CSI	NA
ENSG00000177119	ANO6	chr12	protein_coding	45834187	45609769	45721978	0.106832	CSI	NA
ENSG00000179941	BBS10	chr12	protein_coding	76742222	76738265	7.67402e+07	0.106828	GCC	NA
ENSG00000172687	ZNF738	chr19	protein_coding	21571384	21541734	21556559	0.106828	RNFL	NA
ENSG00000196220	SRGAP3	chr3	protein_coding	9291369	9022275	9156822	0.106827	GCC	NA
ENSG00000165953	SERPINA12	chr14	protein_coding	94984181	94953619	94968900	0.106826	GCL	NA
ENSG00000188425	NANOS2	chr19	protein_coding	46418036	46416472	46417254	0.106821	GCL	NA
ENSG00000188038	NRN1L	chr16	protein_coding	67920271	67918780	6.79195e+07	0.106805	CSI	NA
ENSG00000137225	CAPN11	chr6	protein_coding	44152139	44126547	44139343	0.106805	GCC	NA
ENSG00000125375	ATP5S	chr14	protein_coding	50792946	50779046	50785996	0.106802	OPL+ONL	NA
ENSG00000181274	FRAT2	chr10	protein_coding	99094458	99092253	9.90934e+07	0.106796	IPL	NA
ENSG00000160208	RRP1B	chr21	protein_coding	45115960	45079431	4.50977e+07	0.106796	IPL	NA
ENSG00000121671	CRY2	chr11	protein_coding	45904799	45868668	4.58867e+07	0.106796	IPL	NA
ENSG00000184110	EIF3C	chr16	protein_coding	28747050	28699878	28723464	0.106792	IPL	NA
ENSG00000214022	REPIN1	chr7	protein_coding	150071133	150065878	1.50069e+08	0.106791	RNFL	NA
ENSG00000225697	SLC26A6	chr3	protein_coding	48672926	48663155	4.8668e+07	0.106783	RPE+BM	NA
ENSG00000153936	HS2ST1	chr1	protein_coding	87575681	87380334	8.7478e+07	0.106779	PS	NA
ENSG00000099949	LZTR1	chr22	protein_coding	21353326	21336557	2.13449e+07	0.106776	GCC	NA
ENSG00000166407	LMO1	chr11	protein_coding	8290182	8245850	8268016	0.106771	GCC	NA
ENSG00000067715	SYT1	chr12	protein_coding	79845788	79257772	79551780	0.106771	GCC	NA
ENSG00000068724	TTC7A	chr2	protein_coding	47303275	47143267	47223271	0.106759	RNFL	NA
ENSG00000135535	CD164	chr6	protein_coding	109703762	109687716	109695739	0.106756	RPE+BM	NA
ENSG00000145741	BTF3	chr5	protein_coding	72801448	72794249	7.27978e+07	0.106755	RPE+BM	NA
ENSG00000168661	ZNF30	chr19	protein_coding	35436076	35417806	35426941	0.106748	OPL+ONL	NA
ENSG00000105996	HOXA2	chr7	protein_coding	27142394	27139972	27141183	0.106738	GCL	NA
ENSG00000136205	TNS3	chr7	protein_coding	47621742	47314751	4.74682e+07	0.106736	CSI	NA
ENSG00000058799	YIPF1	chr1	protein_coding	54355487	54317391	54336439	0.106732	PS	NA
ENSG00000155903	RASA2	chr3	protein_coding	141331197	141205925	141268561	0.106731	PS	NA
ENSG00000162627	SNX7	chr1	protein_coding	99226056	99127235	9.91766e+07	0.106729	RPE+BM	NA
ENSG00000104205	SGK3	chr8	protein_coding	67774257	67624652	6.76995e+07	0.106728	RPE+BM	NA
ENSG00000122035	RASL11A	chr13	protein_coding	27847827	27844463	27846145	0.106718	GCL	NA
ENSG00000107290	SETX	chr9	protein_coding	135230372	135136826	135183599	0.106707	INL	NA
ENSG00000143036	SLC44A3	chr1	protein_coding	95360803	95285897	95323350	0.106698	CSI	NA
ENSG00000186074	CD300LF	chr17	protein_coding	72709139	72690446	7.26998e+07	0.106696	GCC	NA
ENSG00000168925	CTRB1	chr16	protein_coding	75258822	75252883	7.52559e+07	0.106696	RPE+BM	NA
ENSG00000134490	TMEM241	chr18	protein_coding	21017925	20875978	2.0947e+07	0.106693	RNFL	NA
ENSG00000038532	CLEC16A	chr16	protein_coding	11276046	11038344	11157195	0.10669	GCL	NA
ENSG00000188554	NBR1	chr17	protein_coding	41363708	41322487	4.13431e+07	0.106688	IPL	NA
ENSG00000099953	MMP11	chr22	protein_coding	24126503	24115035	24120769	0.106685	OPL+ONL	NA
ENSG00000100285	NEFH	chr22	protein_coding	29887277	29876180	2.98817e+07	0.106675	OPL+ONL	NA
ENSG00000104765	BNIP3L	chr8	protein_coding	26270644	26240522	26255583	0.106673	IPL	NA
ENSG00000180878	C11orf42	chr11	protein_coding	6232365	6226797	6229581	0.10667	RPE+BM	NA
ENSG00000176476	SGF29	chr16	protein_coding	NA	NA	NA	0.10667	OPL+ONL	NA
ENSG00000164209	SLC25A46	chr5	protein_coding	110098484	110074753	1.10087e+08	0.10667	IPL	NA
ENSG00000112218	GPR63	chr6	protein_coding	97285353	97241997	97263675	0.106667	IPL	NA
ENSG00000171757	LRRC34	chr3	protein_coding	169530574	169511215	1.69521e+08	0.106663	RPE+BM	NA
ENSG00000136754	ABI1	chr10	protein_coding	27150016	27035524	27092770	0.106662	GCC	NA
ENSG00000131043	AAR2	chr20	protein_coding	34844863	34824338	3.48346e+07	0.10666	RNFL	NA
ENSG00000198420	TCAF1	chr7	protein_coding	NA	NA	NA	0.106658	RNFL	NA
ENSG00000087152	ATXN7L3	chr17	protein_coding	42275529	42269172	4.22724e+07	0.106657	RPE+BM	NA
ENSG00000101343	CRNKL1	chr20	protein_coding	20036690	20015004	20025847	0.106647	GCC	NA
ENSG00000065526	SPEN	chr1	protein_coding	16266950	16174358	16220654	0.106646	RPE+BM	NA
ENSG00000148290	SURF1	chr9	protein_coding	136223361	136218659	136221010	0.106644	GCL	NA
ENSG00000134186	PRPF38B	chr1	protein_coding	109244422	109234931	1.0924e+08	0.106644	PS	NA
ENSG00000186049	KRT73	chr12	protein_coding	53012343	53001353	53006848	0.106634	IPL	NA
ENSG00000152689	RASGRP3	chr2	protein_coding	33789798	33661415	3.37256e+07	0.106633	GCL	NA
ENSG00000137449	CPEB2	chr4	protein_coding	15071777	15004297	15038037	0.106628	GCC	NA
ENSG00000117614	SYF2	chr1	protein_coding	25559013	25548766	2.55539e+07	0.106624	IPL	NA
ENSG00000137731	FXYD2	chr11	protein_coding	117698807	117690789	117694798	0.106613	GCC	NA
ENSG00000154174	TOMM70	chr3	protein_coding	NA	NA	NA	0.106612	GCC	NA
ENSG00000188352	FOCAD	chr9	protein_coding	20995954	20658307	2.08271e+07	0.10661	GCL	NA
ENSG00000019549	SNAI2	chr8	protein_coding	49833999	49830238	4.98321e+07	0.106609	INL	NA
ENSG00000116299	KIAA1324	chr1	protein_coding	109749403	109656584	1.09703e+08	0.106605	GCL	NA
ENSG00000162669	HFM1	chr1	protein_coding	91870426	91726322	91798374	0.106604	OPL+ONL	NA
ENSG00000135537	LACE1	chr6	protein_coding	108844251	108616097	108730174	0.106603	INL	NA
ENSG00000166323	C11orf65	chr11	protein_coding	108338258	108253726	108295992	0.106602	OPL+ONL	NA
ENSG00000109674	NEIL3	chr4	protein_coding	178284092	178230990	178257541	0.106601	INL	NA
ENSG00000187239	FNBP1	chr9	protein_coding	132805473	132649465	132727469	0.106595	RNFL	NA
ENSG00000168517	HEXIM2	chr17	protein_coding	43247406	43238263	4.32428e+07	0.106592	OPL+ONL	NA
ENSG00000146205	ANO7	chr2	protein_coding	242164791	242127923	242146357	0.106588	RPE+BM	NA
ENSG00000177800	TMEM78	chr1	protein_coding	NA	NA	NA	0.106568	CSI	NA
ENSG00000122194	PLG	chr6	protein_coding	161175085	161123224	1.61149e+08	0.106565	IPL	NA
ENSG00000197774	EME2	chr16	protein_coding	1826239	1823228	1.82473e+06	0.106564	GCC	NA
ENSG00000178127	NDUFV2	chr18	protein_coding	9134343	9102627	9118485	0.106561	RNFL	NA
ENSG00000164500	C7orf72	chr7	protein_coding	50198852	50135681	5.01673e+07	0.10656	PS	NA
ENSG00000067208	EVI5	chr1	protein_coding	93257961	92974252	9.31161e+07	0.106549	RNFL	NA
ENSG00000104522	TSTA3	chr8	protein_coding	144699732	144694787	1.44697e+08	0.106538	INL	NA
ENSG00000196581	AJAP1	chr1	protein_coding	4843851	4715104	4.77948e+06	0.106535	CSI	NA
ENSG00000108474	PIGL	chr17	protein_coding	16229573	16120508	1.6175e+07	0.106527	PS	NA
ENSG00000131153	GINS2	chr16	protein_coding	85722588	85711279	8.57169e+07	0.106523	INL	NA
ENSG00000111203	ITFG2	chr12	protein_coding	2934237	2921786	2.92801e+06	0.106521	RNFL	NA
ENSG00000023191	RNH1	chr11	protein_coding	507283	494511	500897	0.10651	CSI	NA
ENSG00000089220	PEBP1	chr12	protein_coding	118583390	118573869	1.18579e+08	0.106507	PS	NA
ENSG00000123453	SARDH	chr9	protein_coding	136605077	136528683	136566880	0.106503	CSI	NA
ENSG00000084636	COL16A1	chr1	protein_coding	32169768	32117847	3.21438e+07	0.106502	IPL	NA
ENSG00000067208	EVI5	chr1	protein_coding	93257961	92974252	9.31161e+07	0.106499	INL	NA
ENSG00000181790	ADGRB1	chr8	protein_coding	NA	NA	NA	0.106493	GCC	NA
ENSG00000248098	BCKDHA	chr19	protein_coding	41930910	41903693	4.19173e+07	0.106489	RPE+BM	NA
ENSG00000196557	CACNA1H	chr16	protein_coding	1271772	1203240	1237506	0.106488	GCC	NA
ENSG00000103494	RPGRIP1L	chr16	protein_coding	53737771	53633817	53685794	0.106486	IPL	NA
ENSG00000185716	C16orf52	chr16	protein_coding	22095972	22019455	2.20577e+07	0.106485	GCC	NA
ENSG00000049245	VAMP3	chr1	protein_coding	7841492	7831328	7836410	0.106482	OPL+ONL	NA
ENSG00000189227	C15orf61	chr15	protein_coding	67819641	67813521	67816581	0.106477	GCL	NA
ENSG00000167315	ACAA2	chr18	protein_coding	47340251	47309873	47325062	0.106476	GCC	NA
ENSG00000103855	CD276	chr15	protein_coding	74006859	73976621	73991740	0.106469	OPL+ONL	NA
ENSG00000103174	NAGPA	chr16	protein_coding	5083942	5074844	5079393	0.106464	RPE+BM	NA
ENSG00000188783	PRELP	chr1	protein_coding	203460479	203444882	2.03453e+08	0.106462	CSI	NA
ENSG00000141568	FOXK2	chr17	protein_coding	80562483	80477593	80520038	0.106462	PS	NA
ENSG00000196074	SYCP2	chr20	protein_coding	58507209	58438617	58472913	0.106459	CSI	NA
ENSG00000022976	ZNF839	chr14	protein_coding	102809511	102783713	102796612	0.106457	INL	NA
ENSG00000120137	PANK3	chr5	protein_coding	168006614	167982627	1.67995e+08	0.106453	PS	NA
ENSG00000116882	HAO2	chr1	protein_coding	119936753	119911398	1.19924e+08	0.106446	PS	NA
ENSG00000132207	SLX1A	chr16	protein_coding	29469545	29465821	29467683	0.106445	RPE+BM	NA
ENSG00000118217	ATF6	chr1	protein_coding	161933860	161736033	1.61835e+08	0.106442	RNFL	NA
ENSG00000222046	DCDC2B	chr1	protein_coding	32681797	32674694	3.26782e+07	0.106442	GCC	NA
ENSG00000158636	EMSY	chr11	protein_coding	NA	NA	NA	0.10644	IPL	NA
ENSG00000119285	HEATR1	chr1	protein_coding	236767841	236712304	2.3674e+08	0.106431	RNFL	NA
ENSG00000185955	C7orf61	chr7	protein_coding	100061894	100054237	1.00058e+08	0.106419	IPL	NA
ENSG00000055917	PUM2	chr2	protein_coding	20550611	20448452	2.04995e+07	0.106417	GCC	NA
ENSG00000198853	RUSC2	chr9	protein_coding	35561895	35489948	3.55259e+07	0.106417	INL	NA
ENSG00000090686	USP48	chr1	protein_coding	22109688	22004791	2.20572e+07	0.106412	RPE+BM	NA
ENSG00000106328	FSCN3	chr7	protein_coding	127241851	127233688	1.27238e+08	0.10641	CSI	NA
ENSG00000103037	SETD6	chr16	protein_coding	58554431	58549382	5.85519e+07	0.106407	RPE+BM	NA
ENSG00000188010	MORN2	chr2	protein_coding	39109850	39103102	39106476	0.106401	CSI	NA
ENSG00000179195	ZNF664	chr12	protein_coding	124499986	124457761	1.24479e+08	0.106397	GCL	NA
ENSG00000124571	XPO5	chr6	protein_coding	43543812	43490067	4.35169e+07	0.106387	CSI	NA
ENSG00000198863	RUNDC1	chr17	protein_coding	41145707	41132581	41139144	0.106382	PS	NA
ENSG00000174939	ASPHD1	chr16	protein_coding	29917377	29912146	2.99148e+07	0.10638	INL	NA
ENSG00000100968	NFATC4	chr14	protein_coding	24848811	24836116	2.48425e+07	0.106372	INL	NA
ENSG00000001460	STPG1	chr1	protein_coding	24741587	24683488	2.47125e+07	0.106365	GCC	NA
ENSG00000170185	USP38	chr4	protein_coding	144145027	144106069	144125548	0.106361	GCL	NA
ENSG00000100271	TTLL1	chr22	protein_coding	43485434	43435522	43460478	0.106357	GCL	NA
ENSG00000173209	AHSA2	chr2	protein_coding	61414686	61404554	61409620	0.106355	OPL+ONL	NA
ENSG00000100023	PPIL2	chr22	protein_coding	22052202	22020272	22036237	0.106353	GCC	NA
ENSG00000173660	UQCRH	chr1	protein_coding	46782449	46769284	4.67759e+07	0.106344	PS	NA
ENSG00000104361	NIPAL2	chr8	protein_coding	99306621	99204386	9.92555e+07	0.106341	OPL+ONL	NA
ENSG00000114503	NCBP2	chr3	protein_coding	196669464	196662272	196665868	0.106341	GCL	NA
ENSG00000181873	IBA57	chr1	protein_coding	228369958	228353428	228361693	0.10634	GCL	NA
ENSG00000079459	FDFT1	chr8	protein_coding	11696818	11653081	1.16749e+07	0.106336	GCL	NA
ENSG00000103342	GSPT1	chr16	protein_coding	12010519	11961984	1.19863e+07	0.106334	OPL+ONL	NA
ENSG00000185052	SLC24A3	chr20	protein_coding	19703541	19193289	19448415	0.106334	INL	NA
ENSG00000125249	RAP2A	chr13	protein_coding	98120252	98086474	98103363	0.106332	PS	NA
ENSG00000081177	EXD2	chr14	protein_coding	69710737	69658193	69684465	0.106324	OPL+ONL	NA
ENSG00000186226	LCE1E	chr1	protein_coding	152760901	152758752	1.5276e+08	0.106318	RPE+BM	NA
ENSG00000112096	SOD2	chr6	protein_coding	160114353	160100148	1.60107e+08	0.106317	PS	NA
ENSG00000071243	ING3	chr7	protein_coding	120615711	120590816	1.20603e+08	0.106304	OPL+ONL	NA
ENSG00000204394	VARS	chr6	protein_coding	31763712	31745296	31754504	0.106294	PS	NA
ENSG00000164237	CMBL	chr5	protein_coding	10308168	10277706	10292937	0.106293	OPL+ONL	NA
ENSG00000118507	AKAP7	chr6	protein_coding	131604675	131456825	131530750	0.106285	GCC	NA
ENSG00000145354	CISD2	chr4	protein_coding	103813963	103790134	1.03802e+08	0.106282	GCC	NA
ENSG00000257594	GALNT4	chr12	protein_coding	89918583	89913189	89915886	0.106281	OPL+ONL	NA
ENSG00000169047	IRS1	chr2	protein_coding	227663506	227596032	227629769	0.106281	GCL	NA
ENSG00000113368	LMNB1	chr5	protein_coding	126172712	126112314	126142513	0.106278	GCC	NA
ENSG00000167034	NKX3-1	chr8	protein_coding	23540450	23536205	2.35383e+07	0.106276	RNFL	NA
ENSG00000135617	PRADC1	chr2	protein_coding	73460356	73455133	7.34577e+07	0.106269	PS	NA
ENSG00000155363	MOV10	chr1	protein_coding	113243368	113216933	1.1323e+08	0.106266	RPE+BM	NA
ENSG00000100296	THOC5	chr22	protein_coding	29949736	29904155	2.99269e+07	0.106261	GCL	NA
ENSG00000128463	EMC4	chr15	protein_coding	34522366	34517197	3.45198e+07	0.106254	PS	NA
ENSG00000126698	DNAJC8	chr1	protein_coding	28559542	28526789	2.85432e+07	0.106251	IPL	NA
ENSG00000152822	GRM1	chr6	protein_coding	146758734	146348917	1.46554e+08	0.10625	OPL+ONL	NA
ENSG00000114646	CSPG5	chr3	protein_coding	47621730	47603727	4.76127e+07	0.106244	RPE+BM	NA
ENSG00000166938	DIS3L	chr15	protein_coding	66626236	66585632	66605934	0.106244	GCL	NA
ENSG00000182263	FIGN	chr2	protein_coding	164592513	164464117	164528315	0.106242	RNFL	NA
ENSG00000186523	FAM86B1	chr8	protein_coding	12051624	12039612	12045618	0.106239	RPE+BM	NA
ENSG00000130227	XPO7	chr8	protein_coding	21864096	21777179	2.18206e+07	0.106235	GCL	NA
ENSG00000141646	SMAD4	chr18	protein_coding	48611411	48556582	4.8584e+07	0.106227	INL	NA
ENSG00000149716	ORAOV1	chr11	protein_coding	69490165	69480331	69485248	0.106224	GCC	NA
ENSG00000159322	ADPGK	chr15	protein_coding	73076126	73043707	7.30599e+07	0.106222	PS	NA
ENSG00000174718	KIAA1551	chr12	protein_coding	32146043	32112352	3.21292e+07	0.106222	RNFL	NA
ENSG00000162068	NTN3	chr16	protein_coding	2524146	2521499	2.52282e+06	0.106216	GCC	NA
ENSG00000130787	HIP1R	chr12	protein_coding	123347507	123320038	1.23334e+08	0.106214	GCL	NA
ENSG00000167751	KLK2	chr19	protein_coding	51383823	51376688	5.13803e+07	0.10621	PS	NA
ENSG00000186854	TRABD2A	chr2	protein_coding	85108369	85048790	8.50786e+07	0.106208	RNFL	NA
ENSG00000065559	MAP2K4	chr17	protein_coding	12047148	11924134	11985641	0.106204	INL	NA
ENSG00000116741	RGS2	chr1	protein_coding	192781407	192778168	1.9278e+08	0.106203	INL	NA
ENSG00000066279	ASPM	chr1	protein_coding	197115824	197053256	197084540	0.10619	GCL	NA
ENSG00000153896	ZNF599	chr19	protein_coding	35264134	35248978	35256556	0.106189	RPE+BM	NA
ENSG00000160471	COX6B2	chr19	protein_coding	55866182	55861069	5.58636e+07	0.106184	PS	NA
ENSG00000100982	PCIF1	chr20	protein_coding	44576662	44563316	44569989	0.106181	INL	NA
ENSG00000061936	SFSWAP	chr12	protein_coding	132284283	132195631	132239957	0.106179	GCL	NA
ENSG00000108474	PIGL	chr17	protein_coding	16229573	16120508	1.6175e+07	0.106176	RPE+BM	NA
ENSG00000100206	DMC1	chr22	protein_coding	38966201	38914953	38940577	0.10617	PS	NA
ENSG00000083857	FAT1	chr4	protein_coding	187644987	187508936	1.87577e+08	0.106169	IPL	NA
ENSG00000134160	TRPM1	chr15	protein_coding	31453476	31293263	3.13734e+07	0.106165	RNFL	NA
ENSG00000204682	CASC10	chr10	protein_coding	21786213	21783420	2.17848e+07	0.10616	PS	NA
ENSG00000204396	VWA7	chr6	protein_coding	31745108	31733370	31739239	0.106159	RNFL	NA
ENSG00000152954	NRSN1	chr6	protein_coding	24147757	24126413	24137085	0.106156	CSI	NA
ENSG00000262180	OCLM	chr1	protein_coding	186370587	186369703	186370145	0.106152	IPL	NA
ENSG00000064835	POU1F1	chr3	protein_coding	87325737	87308782	8.73173e+07	0.106148	CSI	NA
ENSG00000100600	LGMN	chr14	protein_coding	93215047	93170151	93192599	0.106147	RNFL	NA
ENSG00000140694	PARN	chr16	protein_coding	14724128	14529556	14626842	0.10613	PS	NA
ENSG00000125826	RBCK1	chr20	protein_coding	411610	388708	400159	0.106126	GCC	NA
ENSG00000040487	PQLC2	chr1	protein_coding	19658922	19638739	1.96488e+07	0.106113	CSI	NA
ENSG00000166415	WDR72	chr15	protein_coding	54055075	53805937	53930506	0.106111	PS	NA
ENSG00000108669	CYTH1	chr17	protein_coding	76778424	76670128	76724276	0.106106	CSI	NA
ENSG00000123119	NECAB1	chr8	protein_coding	91971630	91803920	91887775	0.106102	OPL+ONL	NA
ENSG00000254598	CSNK2A3	chr11	protein_coding	11374904	11373488	11374196	0.106099	RNFL	NA
ENSG00000155542	SETD9	chr5	protein_coding	56221359	56205086	5.62132e+07	0.106096	GCC	NA
ENSG00000159110	IFNAR2	chr21	protein_coding	34636818	34602199	3.46195e+07	0.106091	CSI	NA
ENSG00000020922	MRE11	chr11	protein_coding	NA	NA	NA	0.10609	OPL+ONL	NA
ENSG00000081320	STK17B	chr2	protein_coding	197036336	196998306	197017321	0.106086	INL	NA
ENSG00000171223	JUNB	chr19	protein_coding	12904125	12902309	12903217	0.10608	RNFL	NA
ENSG00000153310	FAM49B	chr8	protein_coding	131028897	130851838	1.3094e+08	0.106075	GCL	NA
ENSG00000108666	C17orf75	chr17	protein_coding	30669228	30655459	3.06623e+07	0.106074	OPL+ONL	NA
ENSG00000100033	PRODH	chr22	protein_coding	18924066	18900286	18912176	0.106062	INL	NA
ENSG00000158517	NCF1	chr7	protein_coding	74203720	74188308	74196014	0.106059	INL	NA
ENSG00000052749	RRP12	chr10	protein_coding	99161127	99116457	99138792	0.106058	RNFL	NA
ENSG00000050393	MCUR1	chr6	protein_coding	13814792	13786780	13800786	0.106057	INL	NA
ENSG00000144152	FBLN7	chr2	protein_coding	112945791	112895961	112920876	0.106057	INL	NA
ENSG00000125409	TEKT3	chr17	protein_coding	15244958	15207128	15226043	0.106054	GCL	NA
ENSG00000164818	DNAAF5	chr7	protein_coding	NA	NA	NA	0.106039	PS	NA
ENSG00000025423	HSD17B6	chr12	protein_coding	57181574	57157001	5.71693e+07	0.106033	GCC	NA
ENSG00000178093	TSSK6	chr19	protein_coding	19626469	19625027	19625748	0.106031	IPL	NA
ENSG00000100983	GSS	chr20	protein_coding	33543601	33516235	33529918	0.10603	RPE+BM	NA
ENSG00000179886	TIGD5	chr8	protein_coding	144682485	144680073	144681279	0.106028	GCL	NA
ENSG00000224420	ADM5	chr19	protein_coding	50194247	50191941	50193094	0.106024	INL	NA
ENSG00000117298	ECE1	chr1	protein_coding	21672034	21543739	2.16079e+07	0.106023	RPE+BM	NA
ENSG00000129048	ACKR4	chr3	protein_coding	132321485	132316080	1.32319e+08	0.106019	CSI	NA
ENSG00000173011	TADA2B	chr4	protein_coding	7059677	7045155	7052416	0.106015	GCC	NA
ENSG00000187231	SESTD1	chr2	protein_coding	180129350	179966418	180047884	0.106011	OPL+ONL	NA
ENSG00000107140	TESK1	chr9	protein_coding	35610038	35605280	35607659	0.106007	RNFL	NA
ENSG00000178772	CPN2	chr3	protein_coding	194072057	194060493	194066275	0.106003	GCL	NA
ENSG00000082269	FAM135A	chr6	protein_coding	71270877	71123106	7.1197e+07	0.106001	INL	NA
ENSG00000105568	PPP2R1A	chr19	protein_coding	52729678	52693054	52711366	0.105999	OPL+ONL	NA
ENSG00000167107	ACSF2	chr17	protein_coding	48552206	48503518	48527862	0.105988	GCC	NA
ENSG00000132821	VSTM2L	chr20	protein_coding	36573747	36531498	3.65526e+07	0.105976	GCC	NA
ENSG00000168264	IRF2BP2	chr1	protein_coding	234745271	234740014	2.34743e+08	0.105975	PS	NA
ENSG00000080503	SMARCA2	chr9	protein_coding	2193623	2015218	2.10442e+06	0.105973	GCL	NA
ENSG00000141759	TXNL4A	chr18	protein_coding	77748532	77732866	77740699	0.105966	INL	NA
ENSG00000090661	CERS4	chr19	protein_coding	8327304	8274216	8300760	0.105963	GCL	NA
ENSG00000179270	C2orf71	chr2	protein_coding	29297127	29284555	29290841	0.105961	GCC	NA
ENSG00000141337	ARSG	chr17	protein_coding	66417000	66255322	66336161	0.105959	INL	NA
ENSG00000145214	DGKQ	chr4	protein_coding	967348	952671	960010	0.105958	GCL	NA
ENSG00000174574	AKIRIN1	chr1	protein_coding	39471737	39456915	39464326	0.105957	RPE+BM	NA
ENSG00000234465	PINLYP	chr19	protein_coding	44086256	44080951	4.40836e+07	0.105957	PS	NA
ENSG00000173976	RAX2	chr19	protein_coding	3772219	3769088	3.77065e+06	0.105957	GCC	NA
ENSG00000196182	STK40	chr1	protein_coding	36851528	36805219	3.68284e+07	0.105957	GCL	NA
ENSG00000138794	CASP6	chr4	protein_coding	110624629	110609784	1.10617e+08	0.105951	RPE+BM	NA
ENSG00000167778	SPRYD3	chr12	protein_coding	53473204	53458099	5.34657e+07	0.105949	INL	NA
ENSG00000184454	NCMAP	chr1	protein_coding	24935818	24882566	24909192	0.105947	INL	NA
ENSG00000168806	LCMT2	chr15	protein_coding	43622820	43619973	4.36214e+07	0.105942	OPL+ONL	NA
ENSG00000142444	TIMM29	chr19	protein_coding	NA	NA	NA	0.10594	GCL	NA
ENSG00000139053	PDE6H	chr12	protein_coding	15134799	15125955	15130377	0.105939	PS	NA
ENSG00000139990	DCAF5	chr14	protein_coding	69619914	69517636	69568775	0.105937	GCL	NA
ENSG00000182944	EWSR1	chr22	protein_coding	29696515	29663997	29680256	0.105937	PS	NA
ENSG00000178917	ZNF852	chr3	protein_coding	44552132	44540461	4.45463e+07	0.105936	GCL	NA
ENSG00000189308	LIN54	chr4	protein_coding	83934094	83845756	83889925	0.105934	GCC	NA
ENSG00000135211	TMEM60	chr7	protein_coding	77427747	77423044	7.74254e+07	0.105929	INL	NA
ENSG00000185267	CDNF	chr10	protein_coding	14879983	14861250	1.48706e+07	0.105925	INL	NA
ENSG00000110844	PRPF40B	chr12	protein_coding	50038452	50017196	50027824	0.105925	INL	NA
ENSG00000141101	NOB1	chr16	protein_coding	69788871	69775756	6.97823e+07	0.105915	RNFL	NA
ENSG00000171840	NINJ2	chr12	protein_coding	772907	673461	723184	0.105913	RPE+BM	NA
ENSG00000146047	HIST1H2BA	chr6	protein_coding	25727573	25727136	2.57274e+07	0.105909	PS	NA
ENSG00000128322	IGLL1	chr22	protein_coding	23922495	23915312	2.39189e+07	0.105907	IPL	NA
ENSG00000164442	CITED2	chr6	protein_coding	139695787	139693391	139694589	0.105906	PS	NA
ENSG00000160318	CLDND2	chr19	protein_coding	51872257	51870351	51871304	0.105898	RNFL	NA
ENSG00000170949	ZNF160	chr19	protein_coding	53606687	53569866	5.35883e+07	0.105897	GCC	NA
ENSG00000165471	MBL2	chr10	protein_coding	54531460	54525139	5.45283e+07	0.105896	RPE+BM	NA
ENSG00000134548	SPX	chr12	protein_coding	21684210	21679255	2.16817e+07	0.105888	PS	NA
ENSG00000120049	KCNIP2	chr10	protein_coding	103603677	103585730	1.03595e+08	0.105873	RPE+BM	NA
ENSG00000215712	TMEM242	chr6	protein_coding	157745291	157710053	157727672	0.105854	GCL	NA
ENSG00000113384	GOLPH3	chr5	protein_coding	32174425	32124823	32149624	0.105852	GCL	NA
ENSG00000148481	MINDY3	chr10	protein_coding	NA	NA	NA	0.105849	IPL	NA
ENSG00000260916	CCPG1	chr15	protein_coding	55700708	55647420	55674064	0.105845	GCL	NA
ENSG00000100314	CABP7	chr22	protein_coding	30127820	30116343	3.01221e+07	0.105837	CSI	NA
ENSG00000189159	HN1	chr17	protein_coding	73150778	73131337	7.31411e+07	0.105836	GCL	NA
ENSG00000173914	RBM4B	chr11	protein_coding	66445392	66432464	66438928	0.105836	IPL	NA
ENSG00000006059	KRT33A	chr17	protein_coding	39507064	39502344	39504704	0.105834	CSI	NA
ENSG00000144357	UBR3	chr2	protein_coding	170940639	170684017	170812328	0.105833	OPL+ONL	NA
ENSG00000060069	CTDP1	chr18	protein_coding	77514510	77439800	77477155	0.105828	OPL+ONL	NA
ENSG00000105793	GTPBP10	chr7	protein_coding	90020769	89975978	8.99984e+07	0.105821	INL	NA
ENSG00000180353	HCLS1	chr3	protein_coding	121379795	121350244	1.21365e+08	0.10582	RNFL	NA
ENSG00000126749	EMG1	chr12	protein_coding	7085165	7079943	7082554	0.10581	GCL	NA
ENSG00000083838	ZNF446	chr19	protein_coding	58992597	58987794	5.89902e+07	0.105809	IPL	NA
ENSG00000165152	TMEM246	chr9	protein_coding	104249475	104237607	104243541	0.105803	IPL	NA
ENSG00000077380	DYNC1I2	chr2	protein_coding	172606668	172543918	172575293	0.105799	OPL+ONL	NA
ENSG00000150477	KIAA1328	chr18	protein_coding	34805288	34409079	3.46072e+07	0.105793	INL	NA
ENSG00000076003	MCM6	chr2	protein_coding	136634047	136597195	136615621	0.105786	GCL	NA
ENSG00000128656	CHN1	chr2	protein_coding	175870107	175664041	175767074	0.105783	RNFL	NA
ENSG00000065609	SNAP91	chr6	protein_coding	84419127	84262604	8.43409e+07	0.105781	GCC	NA
ENSG00000114023	FAM162A	chr3	protein_coding	122128961	122103022	1.22116e+08	0.105773	RPE+BM	NA
ENSG00000159917	ZNF235	chr19	protein_coding	44809178	44790500	44799839	0.105766	OPL+ONL	NA
ENSG00000186130	ZBTB6	chr9	protein_coding	125675607	125670334	1.25673e+08	0.105763	RPE+BM	NA
ENSG00000168763	CNNM3	chr2	protein_coding	97501121	97481990	9.74916e+07	0.105759	GCC	NA
ENSG00000103168	TAF1C	chr16	protein_coding	84220676	84211452	84216064	0.105754	CSI	NA
ENSG00000205832	C16orf96	chr16	protein_coding	4650318	4606490	4628404	0.105744	IPL	NA
ENSG00000116698	SMG7	chr1	protein_coding	183523328	183441505	1.83482e+08	0.105739	GCL	NA
ENSG00000140623	2021-09-12	chr16	protein_coding	4838522	4827614	4833068	0.105737	RNFL	NA
ENSG00000147606	SLC26A7	chr8	protein_coding	92410382	92221721	9.23161e+07	0.105734	GCC	NA
ENSG00000145425	RPS3A	chr4	protein_coding	152025804	152020724	152023264	0.105733	GCL	NA
ENSG00000134571	MYBPC3	chr11	protein_coding	47374253	47352956	4.73636e+07	0.105731	OPL+ONL	NA
ENSG00000137843	PAK6	chr15	protein_coding	40569688	40509628	40539658	0.10572	PS	NA
ENSG00000180992	MRPL14	chr6	protein_coding	44095191	44081372	4.40883e+07	0.10572	RPE+BM	NA
ENSG00000181751	C5orf30	chr5	protein_coding	102614361	102594441	102604401	0.105717	PS	NA
ENSG00000130653	PNPLA7	chr9	protein_coding	140445021	140354403	140399712	0.105716	GCC	NA
ENSG00000198755	RPL10A	chr6	protein_coding	35438558	35436177	3.54374e+07	0.105702	RPE+BM	NA
ENSG00000141076	UTP4	chr16	protein_coding	NA	NA	NA	0.105699	GCC	NA
ENSG00000157106	SMG1	chr16	protein_coding	18937726	18816174	18876950	0.105698	OPL+ONL	NA
ENSG00000139974	SLC38A6	chr14	protein_coding	61550451	61447831	61499141	0.105698	GCL	NA
ENSG00000204001	LCN8	chr9	protein_coding	139652731	139648839	139650785	0.105697	INL	NA
ENSG00000117475	BLZF1	chr1	protein_coding	169365780	169337193	1.69351e+08	0.105695	GCL	NA
ENSG00000185049	NELFA	chr4	protein_coding	2010962	1984440	1997701	0.105682	PS	NA
ENSG00000110876	SELPLG	chr12	protein_coding	109027670	109015679	1.09022e+08	0.105676	RPE+BM	NA
ENSG00000162624	LHX8	chr1	protein_coding	75627218	75594118	75610668	0.105669	CSI	NA
ENSG00000171174	RBKS	chr2	protein_coding	28113263	28004230	2.80587e+07	0.105666	RNFL	NA
ENSG00000160588	MPZL3	chr11	protein_coding	118123083	118097404	1.1811e+08	0.10566	OPL+ONL	NA
ENSG00000117650	NEK2	chr1	protein_coding	211848972	211831598	211840285	0.105655	RPE+BM	NA
ENSG00000160318	CLDND2	chr19	protein_coding	51872257	51870351	51871304	0.105654	CSI	NA
ENSG00000168303	MPLKIP	chr7	protein_coding	40174251	40172341	40173296	0.105654	PS	NA
ENSG00000153896	ZNF599	chr19	protein_coding	35264134	35248978	35256556	0.105653	OPL+ONL	NA
ENSG00000126368	NR1D1	chr17	protein_coding	38256978	38249036	38253007	0.105652	GCC	NA
ENSG00000119328	FAM206A	chr9	protein_coding	111703237	111696672	1.117e+08	0.10565	PS	NA
ENSG00000144120	TMEM177	chr2	protein_coding	120439694	120436742	120438218	0.105649	INL	NA
ENSG00000175354	PTPN2	chr18	protein_coding	12884334	12785476	12834905	0.105649	RNFL	NA
ENSG00000173976	RAX2	chr19	protein_coding	3772219	3769088	3.77065e+06	0.105645	IPL	NA
ENSG00000164304	CAGE1	chr6	protein_coding	7389942	7326886	7358414	0.105637	RPE+BM	NA
ENSG00000138942	RNF185	chr22	protein_coding	31603005	31556137	31579571	0.105637	INL	NA
ENSG00000175040	CHST2	chr3	protein_coding	142842856	142838617	1.42841e+08	0.105635	GCC	NA
ENSG00000171992	SYNPO	chr5	protein_coding	150031903	149980641	150006272	0.105627	IPL	NA
ENSG00000106125	MINDY4	chr7	protein_coding	NA	NA	NA	0.105617	OPL+ONL	NA
ENSG00000088298	EDEM2	chr20	protein_coding	33735161	33703159	33719160	0.105614	CSI	NA
ENSG00000125900	SIRPD	chr20	protein_coding	1538343	1514896	1.52662e+06	0.105612	RPE+BM	NA
ENSG00000144827	ABHD10	chr3	protein_coding	111712215	111697722	1.11705e+08	0.105601	OPL+ONL	NA
ENSG00000134900	TPP2	chr13	protein_coding	103331523	103249285	103290404	0.1056	GCL	NA
ENSG00000168286	THAP11	chr16	protein_coding	67878098	67876212	67877155	0.105598	GCC	NA
ENSG00000106263	EIF3B	chr7	protein_coding	2420377	2394473	2407425	0.105597	INL	NA
ENSG00000160877	NACC1	chr19	protein_coding	13251961	13229101	13240531	0.105593	GCL	NA
ENSG00000110446	SLC15A3	chr11	protein_coding	60719257	60704554	6.07119e+07	0.105591	IPL	NA
ENSG00000172081	MOB3A	chr19	protein_coding	2096269	2071034	2.08365e+06	0.105589	IPL	NA
ENSG00000198483	ANKRD35	chr1	protein_coding	145568526	145549208	145558867	0.105581	PS	NA
ENSG00000188316	ENO4	chr10	protein_coding	118642112	118609022	118625567	0.105579	IPL	NA
ENSG00000185728	YTHDF3	chr8	protein_coding	64125346	64081111	6.41032e+07	0.105577	GCC	NA
ENSG00000163995	ABLIM2	chr4	protein_coding	8160559	7967036	8.0638e+06	0.105576	RNFL	NA
ENSG00000059769	DNAJC25	chr9	protein_coding	114416631	114393631	114405131	0.105567	RNFL	NA
ENSG00000086619	ERO1B	chr1	protein_coding	NA	NA	NA	0.105562	RNFL	NA
ENSG00000105705	SUGP1	chr19	protein_coding	19431321	19387321	19409321	0.105562	INL	NA
ENSG00000132017	DCAF15	chr19	protein_coding	14072256	14063318	14067787	0.105561	OPL+ONL	NA
ENSG00000121104	FAM117A	chr17	protein_coding	47841518	47787686	47814602	0.105558	INL	NA
ENSG00000157927	RADIL	chr7	protein_coding	4923335	4838739	4881037	0.105556	RNFL	NA
ENSG00000125257	ABCC4	chr13	protein_coding	95953700	95672082	95812891	0.105555	GCC	NA
ENSG00000182968	SOX1	chr13	protein_coding	112726020	112721912	112723966	0.105551	PS	NA
ENSG00000204439	C6orf47	chr6	protein_coding	3138168	3135692	3136930	0.105549	RNFL	NA
ENSG00000101220	C20orf27	chr20	protein_coding	3749035	3734145	3741590	0.105546	PS	NA
ENSG00000226761	TAS2R46	chr12	protein_coding	11214893	11213963	11214428	0.105543	RPE+BM	NA
ENSG00000176788	BASP1	chr5	protein_coding	17276954	17216931	1.72469e+07	0.105539	GCL	NA
ENSG00000170113	NIPA1	chr15	protein_coding	23086843	23043278	2.30651e+07	0.105539	GCC	NA
ENSG00000159905	ZNF221	chr19	protein_coding	44471752	44455374	44463563	0.105537	RPE+BM	NA
ENSG00000188060	RAB42	chr1	protein_coding	28921088	28918711	2.89199e+07	0.105528	CSI	NA
ENSG00000073417	PDE8A	chr15	protein_coding	85682376	85523743	8.56031e+07	0.105524	GCC	NA
ENSG00000183655	KLHL25	chr15	protein_coding	86338189	86302558	8.63204e+07	0.105519	GCL	NA
ENSG00000186326	RGS9BP	chr19	protein_coding	33169206	33166312	33167759	0.105516	GCC	NA
ENSG00000100242	SUN2	chr22	protein_coding	39152024	39130718	39141371	0.105511	RNFL	NA
ENSG00000167311	ART5	chr11	protein_coding	3663546	3659735	3.66164e+06	0.10551	CSI	NA
ENSG00000165511	C10orf25	chr10	antisense	45496358	45489379	4.54929e+07	0.105508	IPL	NA
ENSG00000135917	SLC19A3	chr2	protein_coding	228582745	228549925	228566335	0.105507	RNFL	NA
ENSG00000181481	RNF135	chr17	protein_coding	29326929	29297955	29312442	0.105505	PS	NA
ENSG00000131148	EMC8	chr16	protein_coding	85833148	85812230	85822689	0.105504	GCC	NA
ENSG00000142444	TIMM29	chr19	protein_coding	NA	NA	NA	0.105502	GCC	NA
ENSG00000138316	ADAMTS14	chr10	protein_coding	72522195	72432558	7.24774e+07	0.105496	RPE+BM	NA
ENSG00000204351	SKIV2L	chr6	protein_coding	31937532	31926580	31932056	0.105491	IPL	NA
ENSG00000091317	CMTM6	chr3	protein_coding	32544403	32522803	32533603	0.105491	GCL	NA
ENSG00000142784	WDTC1	chr1	protein_coding	27635124	27561006	27598065	0.105489	CSI	NA
ENSG00000136504	KAT7	chr17	protein_coding	47906458	47865980	47886219	0.105483	GCL	NA
ENSG00000160877	NACC1	chr19	protein_coding	13251961	13229101	13240531	0.105476	INL	NA
ENSG00000142065	ZFP14	chr19	protein_coding	36870105	36825354	3.68477e+07	0.105474	RNFL	NA
ENSG00000062485	CS	chr12	protein_coding	56694175	56665482	5.66798e+07	0.105471	RNFL	NA
ENSG00000264424	MYH4	chr17	protein_coding	10372876	10346607	1.03597e+07	0.105469	IPL	NA
ENSG00000122012	SV2C	chr5	protein_coding	75649764	75379238	75514501	0.105467	RNFL	NA
ENSG00000139637	C12orf10	chr12	protein_coding	53700965	53693469	53697217	0.105465	PS	NA
ENSG00000092148	HECTD1	chr14	protein_coding	31676729	31569320	3.1623e+07	0.105465	IPL	NA
ENSG00000183647	ZNF530	chr19	protein_coding	58119637	58111252	5.81154e+07	0.105465	CSI	NA
ENSG00000111215	PRR4	chr12	protein_coding	11002075	10998447	11000261	0.105462	OPL+ONL	NA
ENSG00000087008	ACOX3	chr4	protein_coding	8442452	8368008	8405230	0.105458	GCL	NA
ENSG00000129911	KLF16	chr19	protein_coding	1863564	1852397	1.85798e+06	0.105457	GCL	NA
ENSG00000124939	SCGB2A1	chr11	protein_coding	61981411	61976139	61978775	0.105456	OPL+ONL	NA
ENSG00000131188	PRR7	chr5	protein_coding	176883287	176873795	176878541	0.105455	RPE+BM	NA
ENSG00000180592	SKIDA1	chr10	protein_coding	21814611	21802408	2.18085e+07	0.105448	OPL+ONL	NA
ENSG00000071242	RPS6KA2	chr6	protein_coding	167275771	166822853	167049312	0.105447	CSI	NA
ENSG00000152102	FAM168B	chr2	protein_coding	131851004	131805448	131828226	0.105444	CSI	NA
ENSG00000196652	ZKSCAN5	chr7	protein_coding	99131445	99102272	9.91169e+07	0.105437	IPL	NA
ENSG00000236609	ZNF853	chr7	protein_coding	6663921	6655526	6.65972e+06	0.105428	CSI	NA
ENSG00000162510	MATN1	chr1	protein_coding	31196432	31184123	3.11903e+07	0.105424	IPL	NA
ENSG00000103168	TAF1C	chr16	protein_coding	84220676	84211452	84216064	0.105416	INL	NA
ENSG00000078401	EDN1	chr6	protein_coding	12297427	12290528	1.2294e+07	0.105416	RNFL	NA
ENSG00000125898	FAM110A	chr20	protein_coding	826922	814339	820630	0.105407	GCC	NA
ENSG00000231852	CYP21A2	chr6	protein_coding	3342155	3306068	3.32411e+06	0.105388	OPL+ONL	NA
ENSG00000149927	DOC2A	chr16	protein_coding	30024917	30016834	3.00209e+07	0.105378	CSI	NA
ENSG00000184178	SCFD2	chr4	protein_coding	54232242	53739150	53985696	0.105376	GCL	NA
ENSG00000120963	ZNF706	chr8	protein_coding	102218292	102209265	1.02214e+08	0.105375	GCC	NA
ENSG00000165972	CCDC38	chr12	protein_coding	96336428	96260825	9.62986e+07	0.105374	CSI	NA
ENSG00000060140	STYK1	chr12	protein_coding	10826891	10771537	10799214	0.105367	IPL	NA
ENSG00000150782	IL18	chr11	protein_coding	112034840	112013973	1.12024e+08	0.105365	GCC	NA
ENSG00000142959	BEST4	chr1	protein_coding	45253426	45249256	45251341	0.105365	IPL	NA
ENSG00000171160	MORN4	chr10	protein_coding	99393913	99374309	99384111	0.105364	INL	NA
ENSG00000174514	MFSD4A	chr1	protein_coding	NA	NA	NA	0.105362	INL	NA
ENSG00000214941	ZSWIM7	chr17	protein_coding	15903006	15879874	15891440	0.105353	GCC	NA
ENSG00000048052	HDAC9	chr7	protein_coding	18708466	18126571	1.84175e+07	0.105347	PS	NA
ENSG00000170802	FOXN2	chr2	protein_coding	48606434	48541794	48574114	0.105341	GCC	NA
ENSG00000258366	RTEL1	chr20	protein_coding	62327606	62289162	62308384	0.105336	IPL	NA
ENSG00000151148	UBE3B	chr12	protein_coding	109974510	109915427	1.09945e+08	0.105332	GCC	NA
ENSG00000143341	HMCN1	chr1	protein_coding	186160085	185703682	1.85932e+08	0.105329	CSI	NA
ENSG00000170469	SPATA24	chr5	protein_coding	138739776	138732455	1.38736e+08	0.105315	OPL+ONL	NA
ENSG00000182901	RGS7	chr1	protein_coding	241520530	240938813	2.4123e+08	0.105311	CSI	NA
ENSG00000167380	ZNF226	chr19	protein_coding	44681838	44669248	44675543	0.105308	IPL	NA
ENSG00000108510	MED13	chr17	protein_coding	60142643	60019965	60081304	0.1053	OPL+ONL	NA
ENSG00000203724	C1orf53	chr1	protein_coding	197876497	197871681	197874089	0.105299	CSI	NA
ENSG00000187912	CLEC17A	chr19	protein_coding	14721956	14693895	1.47079e+07	0.105298	PS	NA
ENSG00000198182	ZNF607	chr19	protein_coding	38210691	38187263	38198977	0.105297	RPE+BM	NA
ENSG00000101400	SNTA1	chr20	protein_coding	32031698	31995762	32013730	0.105295	IPL	NA
ENSG00000117054	ACADM	chr1	protein_coding	76229363	76190031	76209697	0.105293	IPL	NA
ENSG00000129007	CALML4	chr15	protein_coding	68498448	68483042	68490745	0.105289	INL	NA
ENSG00000012124	CD22	chr19	protein_coding	35838264	35820071	3.58292e+07	0.105288	INL	NA
ENSG00000174109	C16orf91	chr16	protein_coding	1470801	1469744	1.47027e+06	0.105287	RNFL	NA
ENSG00000157551	KCNJ15	chr21	protein_coding	39673746	39601836	39637791	0.105281	PS	NA
ENSG00000123836	PFKFB2	chr1	protein_coding	207254368	207226619	2.0724e+08	0.105277	IPL	NA
ENSG00000175938	ORAI3	chr16	protein_coding	30966259	30960404	3.09633e+07	0.105273	CSI	NA
ENSG00000149480	MTA2	chr11	protein_coding	62369312	62360674	62364993	0.105265	GCC	NA
ENSG00000148411	NACC2	chr9	protein_coding	138987131	138898382	1.38943e+08	0.105264	RNFL	NA
ENSG00000197454	OR2L5	chr1	protein_coding	248186188	248185249	2.48186e+08	0.10526	CSI	NA
ENSG00000104901	DKKL1	chr19	protein_coding	49878373	49866986	4.98727e+07	0.105259	RPE+BM	NA
ENSG00000107833	NPM3	chr10	protein_coding	103543170	103541081	1.03542e+08	0.105258	PS	NA
ENSG00000105137	SYDE1	chr19	protein_coding	15225799	15218174	1.5222e+07	0.105244	CSI	NA
ENSG00000165917	RAPSN	chr11	protein_coding	47470730	47459307	4.7465e+07	0.105239	GCC	NA
ENSG00000107819	SFXN3	chr10	protein_coding	102800998	102790995	1.02796e+08	0.105233	GCC	NA
ENSG00000145088	EAF2	chr3	protein_coding	121605373	121554033	121579703	0.105231	PS	NA
ENSG00000115421	PAPOLG	chr2	protein_coding	61029221	60983364	6.10063e+07	0.105229	INL	NA
ENSG00000116670	MAD2L2	chr1	protein_coding	11751678	11734536	11743107	0.105228	CSI	NA
ENSG00000163638	ADAMTS9	chr3	protein_coding	64673365	64501330	6.45873e+07	0.105226	OPL+ONL	NA
ENSG00000110497	AMBRA1	chr11	protein_coding	46615619	46417961	46516790	0.105217	INL	NA
ENSG00000180745	CLRN3	chr10	protein_coding	129691211	129676113	129683662	0.105215	RPE+BM	NA
ENSG00000249087	ZNF436-AS1	chr1	antisense	23698330	23695463	2.36969e+07	0.105195	IPL	NA
ENSG00000133104	SPG20	chr13	protein_coding	36944317	36875774	3.691e+07	0.105189	IPL	NA
ENSG00000197024	ZNF398	chr7	protein_coding	148880118	148823507	1.48852e+08	0.105188	GCL	NA
ENSG00000187144	SPATA21	chr1	protein_coding	16763919	16725137	16744528	0.105185	PS	NA
ENSG00000112699	GMDS	chr6	protein_coding	2245868	1624034	1934951	0.10518	INL	NA
ENSG00000100348	TXN2	chr22	protein_coding	36877687	36863092	3.68704e+07	0.105177	OPL+ONL	NA
ENSG00000110400	NECTIN1	chr11	protein_coding	NA	NA	NA	0.105173	RNFL	NA
ENSG00000167394	ZNF668	chr16	protein_coding	31085641	31072163	31078902	0.105172	OPL+ONL	NA
ENSG00000198597	ZNF536	chr19	protein_coding	31048965	30863327	30956146	0.105159	PS	NA
ENSG00000161526	SAP30BP	chr17	protein_coding	73704142	73663195	7.36837e+07	0.105154	GCC	NA
ENSG00000198929	NOS1AP	chr1	protein_coding	162339813	162039580	1.6219e+08	0.105146	OPL+ONL	NA
ENSG00000076944	STXBP2	chr19	protein_coding	7712760	7701986	7707373	0.105143	RPE+BM	NA
ENSG00000170430	MGMT	chr10	protein_coding	131565783	131265453	131415618	0.10514	OPL+ONL	NA
ENSG00000166750	SLFN5	chr17	protein_coding	33594761	33570085	33582423	0.105139	GCC	NA
ENSG00000148426	PROSER2	chr10	protein_coding	11914276	11865396	11889836	0.105131	IPL	NA
ENSG00000179218	CALR	chr19	protein_coding	13055304	13049413	1.30524e+07	0.105122	CSI	NA
ENSG00000203618	GP1BB	chr22	protein_coding	19712297	19711065	19711681	0.105118	PS	NA
ENSG00000213203	GIMAP1	chr7	protein_coding	150421368	150413644	150417506	0.105116	INL	NA
ENSG00000197776	KLHDC1	chr14	protein_coding	50219870	50159822	50189846	0.105116	GCC	NA
ENSG00000110665	C11orf21	chr11	protein_coding	2323143	2317506	2.32032e+06	0.105116	GCC	NA
ENSG00000117697	NSL1	chr1	protein_coding	212965139	212899494	2.12932e+08	0.105112	CSI	NA
ENSG00000167863	ATP5H	chr17	protein_coding	73043074	73034954	73039014	0.105107	INL	NA
ENSG00000173013	CCDC96	chr4	protein_coding	7044728	7042575	7.04365e+06	0.105103	PS	NA
ENSG00000172243	CLEC7A	chr12	protein_coding	10282868	10269375	1.02761e+07	0.105099	RPE+BM	NA
ENSG00000138061	CYP1B1	chr2	protein_coding	38303323	38294745	38299034	0.105098	RPE+BM	NA
ENSG00000083817	ZNF416	chr19	protein_coding	58090243	58082933	58086588	0.105097	INL	NA
ENSG00000070756	PABPC1	chr8	protein_coding	101734315	101715143	101724729	0.105095	CSI	NA
ENSG00000128513	POT1	chr7	protein_coding	124570037	124462439	124516238	0.105094	CSI	NA
ENSG00000122729	ACO1	chr9	protein_coding	32450832	32384600	32417716	0.105079	RNFL	NA
ENSG00000061938	TNK2	chr3	protein_coding	195635880	195590235	1.95613e+08	0.105079	GCL	NA
ENSG00000121691	CAT	chr11	protein_coding	34493607	34460471	34477039	0.105072	PS	NA
ENSG00000162543	UBXN10	chr1	protein_coding	20519942	20512577	2.05163e+07	0.10507	GCC	NA
ENSG00000168395	ING5	chr2	protein_coding	242668896	242641455	2.42655e+08	0.105069	INL	NA
ENSG00000116273	PHF13	chr1	protein_coding	6684093	6673755	6678924	0.105046	IPL	NA
ENSG00000103852	TTC23	chr15	protein_coding	99791431	99676527	99733979	0.105046	OPL+ONL	NA
ENSG00000111291	GPRC5D	chr12	protein_coding	13103318	13093708	13098513	0.105046	PS	NA
ENSG00000237649	KIFC1	chr6	protein_coding	4857918	4839528	4848723	0.105042	CSI	NA
ENSG00000170703	TTLL6	chr17	protein_coding	46894469	46839592	4.6867e+07	0.105042	CSI	NA
ENSG00000145014	TMEM44	chr3	protein_coding	194354150	194308401	1.94331e+08	0.105042	OPL+ONL	NA
ENSG00000104765	BNIP3L	chr8	protein_coding	26270644	26240522	26255583	0.105041	GCC	NA
ENSG00000172803	SNX32	chr11	protein_coding	65621172	65601409	6.56113e+07	0.10504	IPL	NA
ENSG00000176912	TYMSOS	chr18	processed_transcript	658340	649619	653980	0.105039	RPE+BM	NA
ENSG00000131876	SNRPA1	chr15	protein_coding	101835460	101821714	101828587	0.10503	IPL	NA
ENSG00000161277	THAP8	chr19	protein_coding	36545664	36525886	36535775	0.105017	GCL	NA
ENSG00000167113	COQ4	chr9	protein_coding	131096351	131084790	1.31091e+08	0.105008	GCL	NA
ENSG00000215440	NPEPL1	chr20	protein_coding	57290900	57264186	57277543	0.104998	RPE+BM	NA
ENSG00000159388	BTG2	chr1	protein_coding	203278729	203274663	203276696	0.104993	PS	NA
ENSG00000092964	DPYSL2	chr8	protein_coding	26515693	26371708	2.64437e+07	0.104991	GCL	NA
ENSG00000167964	RAB26	chr16	protein_coding	2204141	2198650	2.2014e+06	0.104988	RNFL	NA
ENSG00000117069	ST6GALNAC5	chr1	protein_coding	77529737	77333185	77431461	0.104986	INL	NA
ENSG00000146047	HIST1H2BA	chr6	protein_coding	25727573	25727136	2.57274e+07	0.10498	OPL+ONL	NA
ENSG00000139436	GIT2	chr12	protein_coding	110434194	110367606	110400900	0.104978	PS	NA
ENSG00000163382	NAXE	chr1	protein_coding	NA	NA	NA	0.104971	GCC	NA
ENSG00000212864	RNF208	chr9	protein_coding	140115775	140114698	1.40115e+08	0.104966	GCL	NA
ENSG00000138594	TMOD3	chr15	protein_coding	52204331	52121824	5.21631e+07	0.104963	RPE+BM	NA
ENSG00000105928	DFNA5	chr7	protein_coding	24797639	24737973	24767806	0.104963	INL	NA
ENSG00000178685	PARP10	chr8	protein_coding	145060635	145051319	145055977	0.104961	PS	NA
ENSG00000181638	ZFP41	chr8	protein_coding	144344875	144329097	144336986	0.104958	CSI	NA
ENSG00000139722	VPS37B	chr12	protein_coding	123380712	123349874	123365293	0.104956	INL	NA
ENSG00000146247	PHIP	chr6	protein_coding	79788011	79644135	79716073	0.104943	GCC	NA
ENSG00000243284	VSIG8	chr1	protein_coding	159832447	159824105	159828276	0.104939	GCC	NA
ENSG00000177628	GBA	chr1	protein_coding	155214653	155204238	1.55209e+08	0.104933	PS	NA
ENSG00000117601	SERPINC1	chr1	protein_coding	173886516	173872941	1.7388e+08	0.104922	RPE+BM	NA
ENSG00000166170	BAG5	chr14	protein_coding	104029151	104022880	1.04026e+08	0.104921	CSI	NA
ENSG00000100104	SRRD	chr22	protein_coding	26887904	26879849	2.68839e+07	0.104916	IPL	NA
ENSG00000159346	ADIPOR1	chr1	protein_coding	202927700	202909952	202918826	0.104915	GCL	NA
ENSG00000247077	PGAM5	chr12	protein_coding	133299323	133287392	1.33293e+08	0.104914	CSI	NA
ENSG00000109118	PHF12	chr17	protein_coding	27278508	27232270	27255389	0.104914	IPL	NA
ENSG00000188342	GTF2F2	chr13	protein_coding	45858239	45694630	4.57764e+07	0.104908	IPL	NA
ENSG00000101310	SEC23B	chr20	protein_coding	18542050	18488187	1.85151e+07	0.104902	RPE+BM	NA
ENSG00000100225	FBXO7	chr22	protein_coding	32894818	32870706	32882762	0.104893	INL	NA
ENSG00000164989	CCDC171	chr9	protein_coding	15971897	15553096	1.57625e+07	0.104887	RPE+BM	NA
ENSG00000184647	PRSS55	chr8	protein_coding	10411676	10383055	1.03974e+07	0.104885	RPE+BM	NA
ENSG00000169469	SPRR1B	chr1	protein_coding	153005376	153003678	153004527	0.104876	CSI	NA
ENSG00000213760	ATP6V1G2	chr6	protein_coding	31514625	31512227	31513426	0.104876	IPL	NA
ENSG00000168269	FOXI1	chr5	protein_coding	169536729	169532916	1.69535e+08	0.104874	PS	NA
ENSG00000171724	VAT1L	chr16	protein_coding	78014001	77822482	7.79182e+07	0.10487	PS	NA
ENSG00000161526	SAP30BP	chr17	protein_coding	73704142	73663195	7.36837e+07	0.10487	OPL+ONL	NA
ENSG00000031823	RANBP3	chr19	protein_coding	5978320	5916150	5947235	0.104864	INL	NA
ENSG00000135837	CEP350	chr1	protein_coding	180084015	179923907	180003961	0.104863	RNFL	NA
ENSG00000069712	KIAA1107	chr1	protein_coding	92650280	92632608	92641444	0.10486	RPE+BM	NA
ENSG00000134186	PRPF38B	chr1	protein_coding	109244422	109234931	1.0924e+08	0.104853	RNFL	NA
ENSG00000065802	ASB1	chr2	protein_coding	239360891	239335625	239348258	0.104848	INL	NA
ENSG00000168065	SLC22A11	chr11	protein_coding	64338999	64323097	64331048	0.104832	CSI	NA
ENSG00000110786	PTPN5	chr11	protein_coding	18814268	18749474	18781871	0.104831	RNFL	NA
ENSG00000133398	MED10	chr5	protein_coding	6378639	6372038	6.37534e+06	0.104828	IPL	NA
ENSG00000145194	ECE2	chr3	protein_coding	184010819	183967444	1.83989e+08	0.104817	IPL	NA
ENSG00000106615	RHEB	chr7	protein_coding	151217010	151163097	1.5119e+08	0.104812	RNFL	NA
ENSG00000168065	SLC22A11	chr11	protein_coding	64338999	64323097	64331048	0.104804	PS	NA
ENSG00000072310	SREBF1	chr17	protein_coding	17740325	17714662	1.77275e+07	0.104794	OPL+ONL	NA
ENSG00000237441	RGL2	chr6	protein_coding	33267165	33259430	3.32633e+07	0.104793	INL	NA
ENSG00000122557	HERPUD2	chr7	protein_coding	35734772	35672269	3.57035e+07	0.104793	INL	NA
ENSG00000146463	ZMYM4	chr1	protein_coding	35887545	35734567	35811056	0.104788	PS	NA
ENSG00000166974	MAPRE2	chr18	protein_coding	32723432	32556891	3.26402e+07	0.104785	GCL	NA
ENSG00000123843	C4BPB	chr1	protein_coding	207273337	207262211	207267774	0.104778	PS	NA
ENSG00000163374	YY1AP1	chr1	protein_coding	155658823	155629232	1.55644e+08	0.104773	IPL	NA
ENSG00000159403	C1R	chr12	protein_coding	7245043	7187514	7.21628e+06	0.104772	GCC	NA
ENSG00000137074	APTX	chr9	protein_coding	33001639	32972603	32987121	0.104768	PS	NA
ENSG00000185246	PRPF39	chr14	protein_coding	45584804	45553301	4.55691e+07	0.104767	IPL	NA
ENSG00000160838	LRRC71	chr1	protein_coding	156902880	156890423	1.56897e+08	0.104766	IPL	NA
ENSG00000171481	OR1L3	chr9	protein_coding	125438383	125437408	1.25438e+08	0.10476	RPE+BM	NA
ENSG00000103260	METRN	chr16	protein_coding	767480	765172	766326	0.10476	OPL+ONL	NA
ENSG00000109805	NCAPG	chr4	protein_coding	17846487	17812435	17829461	0.104756	PS	NA
ENSG00000034152	MAP2K3	chr17	protein_coding	21218551	21187967	21203259	0.104754	INL	NA
ENSG00000223501	VPS52	chr6	protein_coding	4471978	4450267	4.46112e+06	0.104751	CSI	NA
ENSG00000134201	GSTM5	chr1	protein_coding	110260890	110254863	1.10258e+08	0.104745	OPL+ONL	NA
ENSG00000166592	RRAD	chr16	protein_coding	66959439	66955581	66957510	0.104744	PS	NA
ENSG00000125386	FAM193A	chr4	protein_coding	2734302	2627158	2680730	0.104744	PS	NA
ENSG00000185946	RNPC3	chr1	protein_coding	104097859	104068577	104083218	0.104736	OPL+ONL	NA
ENSG00000106006	HOXA6	chr7	protein_coding	27187393	27185201	27186297	0.104734	RNFL	NA
ENSG00000140650	PMM2	chr16	protein_coding	8943194	8891669	8.91743e+06	0.10473	INL	NA
ENSG00000239732	TLR9	chr3	protein_coding	52260179	52255095	52257637	0.104729	GCL	NA
ENSG00000174456	C12orf76	chr12	protein_coding	110505500	110478982	110492241	0.104728	GCL	NA
ENSG00000169717	ACTRT2	chr1	protein_coding	2939467	2938045	2938756	0.104727	RPE+BM	NA
ENSG00000089902	RCOR1	chr14	protein_coding	103196913	103058995	103127954	0.104719	RNFL	NA
ENSG00000091073	DTX2	chr7	protein_coding	76135312	76090971	7.61131e+07	0.104714	GCC	NA
ENSG00000139173	TMEM117	chr12	protein_coding	44783545	44229663	44506604	0.104705	INL	NA
ENSG00000168148	HIST3H3	chr1	protein_coding	228613026	228612545	2.28613e+08	0.104705	INL	NA
ENSG00000120948	TARDBP	chr1	protein_coding	11085549	11072678	1.10791e+07	0.10469	PS	NA
ENSG00000072195	SPEG	chr2	protein_coding	220358354	220299699	2.20329e+08	0.104688	RPE+BM	NA
ENSG00000243414	TICAM2	chr5	protein_coding	114938176	114914192	114926184	0.104684	PS	NA
ENSG00000175193	PARL	chr3	protein_coding	183602693	183547172	1.83575e+08	0.104683	RNFL	NA
ENSG00000175229	GAL3ST3	chr11	protein_coding	65816651	65808235	65812443	0.104681	OPL+ONL	NA
ENSG00000140839	CLEC18B	chr16	protein_coding	74455368	74442528	74448948	0.104677	PS	NA
ENSG00000197958	RPL12	chr9	protein_coding	130213711	130209952	1.30212e+08	0.104675	OPL+ONL	NA
ENSG00000151418	ATP6V1G3	chr1	protein_coding	198510075	198492351	198501213	0.104674	RPE+BM	NA
ENSG00000196547	MAN2A2	chr15	protein_coding	91465815	91447419	91456617	0.104673	IPL	NA
ENSG00000151690	MFSD6	chr2	protein_coding	191367041	191273080	1.9132e+08	0.104672	RNFL	NA
ENSG00000112981	NME5	chr5	protein_coding	137475132	137450860	137462996	0.104668	CSI	NA
ENSG00000149262	INTS4	chr11	protein_coding	77705717	77589765	77647741	0.104667	IPL	NA
ENSG00000157014	TATDN2	chr3	protein_coding	10322906	10290176	10306541	0.104667	GCC	NA
ENSG00000244486	SCARF2	chr22	protein_coding	20792146	20778873	2.07855e+07	0.104665	OPL+ONL	NA
ENSG00000102524	TNFSF13B	chr13	protein_coding	108960832	108921976	108941404	0.104661	RNFL	NA
ENSG00000131979	GCH1	chr14	protein_coding	55369542	55308723	5.53391e+07	0.104657	RNFL	NA
ENSG00000139515	PDX1	chr13	protein_coding	28500451	28494167	28497309	0.104652	GCL	NA
ENSG00000158480	SPATA2	chr20	protein_coding	48532080	48519928	48526004	0.104649	GCC	NA
ENSG00000084093	REST	chr4	protein_coding	57802010	57774041	5.7788e+07	0.104648	IPL	NA
ENSG00000214113	LYRM4	chr6	protein_coding	5261183	5108652	5.18492e+06	0.104643	OPL+ONL	NA
ENSG00000119402	FBXW2	chr9	protein_coding	123555740	123519253	1.23537e+08	0.104624	CSI	NA
ENSG00000018408	WWTR1	chr3	protein_coding	149421060	149235021	1.49328e+08	0.104622	RNFL	NA
ENSG00000198771	RCSD1	chr1	protein_coding	167675486	167599473	1.67637e+08	0.104612	CSI	NA
ENSG00000174326	SLC16A11	chr17	protein_coding	6947242	6944948	6946095	0.104607	GCC	NA
ENSG00000114854	TNNC1	chr3	protein_coding	52488057	52485106	5.24866e+07	0.104588	GCC	NA
ENSG00000259207	ITGB3	chr17	protein_coding	45390077	45331207	45360642	0.104587	OPL+ONL	NA
ENSG00000162819	BROX	chr1	protein_coding	222908538	222885894	222897216	0.104586	CSI	NA
ENSG00000138472	GUCA1C	chr3	protein_coding	108672677	108626641	108649659	0.104586	OPL+ONL	NA
ENSG00000126777	KTN1	chr14	protein_coding	56151302	56046924	56099113	0.104585	OPL+ONL	NA
ENSG00000039600	SOX30	chr5	protein_coding	157079428	157052686	157066057	0.104585	RPE+BM	NA
ENSG00000100479	POLE2	chr14	protein_coding	50155098	50110269	5.01327e+07	0.104572	OPL+ONL	NA
ENSG00000151148	UBE3B	chr12	protein_coding	109974510	109915427	1.09945e+08	0.104571	RNFL	NA
ENSG00000120690	ELF1	chr13	protein_coding	41593508	41506054	41549781	0.104569	GCC	NA
ENSG00000187013	C17orf82	chr17	lincRNA	59490641	59489111	59489876	0.104568	RPE+BM	NA
ENSG00000169174	PCSK9	chr1	protein_coding	55530526	55505148	55517837	0.104567	IPL	NA
ENSG00000167378	IRGQ	chr19	protein_coding	44100287	44088518	4.40944e+07	0.104562	CSI	NA
ENSG00000140262	TCF12	chr15	protein_coding	57580714	57210832	57395773	0.104558	RNFL	NA
ENSG00000099203	TMED1	chr19	protein_coding	10946983	10942742	1.09449e+07	0.104549	RNFL	NA
ENSG00000196844	PATE2	chr11	protein_coding	125648714	125646027	1.25647e+08	0.104549	GCL	NA
ENSG00000078295	ADCY2	chr5	protein_coding	7830194	7396342	7613268	0.104546	INL	NA
ENSG00000144199	FAHD2B	chr2	protein_coding	97760582	97749322	97754952	0.104546	OPL+ONL	NA
ENSG00000050165	DKK3	chr11	protein_coding	12030917	11984542	1.20077e+07	0.104543	RPE+BM	NA
ENSG00000250091	DNAH10OS	chr12	protein_coding	NA	NA	NA	0.104532	CSI	NA
ENSG00000106263	EIF3B	chr7	protein_coding	2420377	2394473	2407425	0.104527	RPE+BM	NA
ENSG00000187997	C17orf99	chr17	protein_coding	76162364	76142433	7.61524e+07	0.104522	PS	NA
ENSG00000173145	NOC3L	chr10	protein_coding	96122683	96092988	9.61078e+07	0.104514	OPL+ONL	NA
ENSG00000115488	NEU2	chr2	protein_coding	233899767	233897381	233898574	0.104509	OPL+ONL	NA
ENSG00000180479	ZNF571	chr19	protein_coding	38085693	38055154	3.80704e+07	0.104507	CSI	NA
ENSG00000215915	ATAD3C	chr1	protein_coding	1405538	1385068	1395303	0.104506	RNFL	NA
ENSG00000160072	ATAD3B	chr1	protein_coding	1431582	1407163	1.41937e+06	0.104501	RNFL	NA
ENSG00000115942	ORC2	chr2	protein_coding	201828424	201774893	2.01802e+08	0.104498	GCL	NA
ENSG00000163406	SLC15A2	chr3	protein_coding	121663034	121613170	121638102	0.104498	INL	NA
ENSG00000100416	TRMU	chr22	protein_coding	46753237	46731297	46742267	0.104492	IPL	NA
ENSG00000165113	GKAP1	chr9	protein_coding	86432752	86354335	8.63935e+07	0.104489	OPL+ONL	NA
ENSG00000160439	RDH13	chr19	protein_coding	55580914	55555691	5.55683e+07	0.104488	RNFL	NA
ENSG00000149564	ESAM	chr11	protein_coding	124632223	124623018	1.24628e+08	0.104474	RPE+BM	NA
ENSG00000111490	TBC1D30	chr12	protein_coding	65274798	65218351	6.52466e+07	0.104471	RNFL	NA
ENSG00000244687	UBE2V1	chr20	protein_coding	48732496	48697660	48715078	0.104469	RNFL	NA
ENSG00000128872	TMOD2	chr15	protein_coding	52108558	52043757	5.20762e+07	0.104465	PS	NA
ENSG00000054965	FAM168A	chr11	protein_coding	73309234	73111522	73210378	0.104463	GCC	NA
ENSG00000110066	KMT5B	chr11	protein_coding	NA	NA	NA	0.104458	GCL	NA
ENSG00000184619	KRBA2	chr17	protein_coding	8274858	8271972	8273415	0.104455	RPE+BM	NA
ENSG00000141627	DYM	chr18	protein_coding	46987079	46570171	46778625	0.104455	RPE+BM	NA
ENSG00000018189	RUFY3	chr4	protein_coding	71674339	71587558	7.16309e+07	0.104454	IPL	NA
ENSG00000127993	RBM48	chr7	protein_coding	92166823	92158086	9.21625e+07	0.104438	RPE+BM	NA
ENSG00000169047	IRS1	chr2	protein_coding	227663506	227596032	227629769	0.104434	IPL	NA
ENSG00000122254	HS3ST2	chr16	protein_coding	22927659	22825859	22876759	0.104429	GCC	NA
ENSG00000172322	CLEC12A	chr12	protein_coding	10138194	10103914	10121054	0.104425	RPE+BM	NA
ENSG00000097033	SH3GLB1	chr1	protein_coding	87213867	87170252	8.71921e+07	0.104422	RPE+BM	NA
ENSG00000136930	PSMB7	chr9	protein_coding	127177752	127115743	1.27147e+08	0.104418	INL	NA
ENSG00000182348	ZNF804B	chr7	protein_coding	88966346	88388752	88677549	0.104417	GCC	NA
ENSG00000109794	FAM149A	chr4	protein_coding	187093817	187065994	1.8708e+08	0.104414	GCC	NA
ENSG00000134138	MEIS2	chr15	protein_coding	37393500	37183221	3.72884e+07	0.104405	IPL	NA
ENSG00000198520	C1orf228	chr1	protein_coding	45191263	45140393	45165828	0.104395	OPL+ONL	NA
ENSG00000115761	NOL10	chr2	protein_coding	10830113	10710891	10770502	0.104391	INL	NA
ENSG00000164916	FOXK1	chr7	protein_coding	4811074	4721929	4.7665e+06	0.104383	PS	NA
ENSG00000152078	TMEM56	chr1	protein_coding	95663161	95558072	9.56106e+07	0.104375	CSI	NA
ENSG00000153339	TRAPPC8	chr18	protein_coding	29523091	29409135	29466113	0.104359	GCL	NA
ENSG00000167580	AQP2	chr12	protein_coding	50352664	50344523	5.03486e+07	0.104357	INL	NA
ENSG00000072786	STK10	chr5	protein_coding	171615346	171469073	1.71542e+08	0.104344	RPE+BM	NA
ENSG00000163879	DNALI1	chr1	protein_coding	38032458	38022519	3.80275e+07	0.104344	GCL	NA
ENSG00000125798	FOXA2	chr20	protein_coding	22566101	22561641	22563871	0.104343	IPL	NA
ENSG00000204859	ZBTB48	chr1	protein_coding	6649340	6640050	6644695	0.104335	CSI	NA
ENSG00000165533	TTC8	chr14	protein_coding	89344340	89290496	89317418	0.104333	RNFL	NA
ENSG00000159921	GNE	chr9	protein_coding	36277053	36214438	3.62457e+07	0.104332	PS	NA
ENSG00000227057	WDR46	chr6	protein_coding	4701118	4690689	4.6959e+06	0.104329	RNFL	NA
ENSG00000204536	CCHCR1	chr6	protein_coding	2507972	2492151	2.50006e+06	0.104325	RNFL	NA
ENSG00000131771	PPP1R1B	chr17	protein_coding	37792878	37783176	37788027	0.104312	GCL	NA
ENSG00000198815	FOXJ3	chr1	protein_coding	42801548	42642209	4.27219e+07	0.104309	GCL	NA
ENSG00000129646	QRICH2	chr17	protein_coding	74303761	74270129	74286945	0.104306	CSI	NA
ENSG00000081320	STK17B	chr2	protein_coding	197036336	196998306	197017321	0.104304	CSI	NA
ENSG00000112159	MDN1	chr6	protein_coding	90529513	90352493	90441003	0.104302	RNFL	NA
ENSG00000198736	MSRB1	chr16	protein_coding	1993294	1988233	1.99076e+06	0.104288	CSI	NA
ENSG00000163884	KLF15	chr3	protein_coding	126076236	126061477	1.26069e+08	0.104287	RNFL	NA
ENSG00000161513	FDXR	chr17	protein_coding	72869156	72858618	72863887	0.104287	CSI	NA
ENSG00000178381	ZFAND2A	chr7	protein_coding	1199855	1192542	1.1962e+06	0.104284	INL	NA
ENSG00000135535	CD164	chr6	protein_coding	109703762	109687716	109695739	0.10428	OPL+ONL	NA
ENSG00000206538	VGLL3	chr3	protein_coding	87040257	86987122	8.70137e+07	0.104279	GCC	NA
ENSG00000171533	MAP6	chr11	protein_coding	75379479	75297962	7.53387e+07	0.104277	INL	NA
ENSG00000146143	PRIM2	chr6	protein_coding	57513376	57182414	57347895	0.104277	IPL	NA
ENSG00000221818	EBF2	chr8	protein_coding	25902640	25699245	2.58009e+07	0.104271	GCL	NA
ENSG00000231887	PRH1	chr12	protein_coding	11324222	11033559	1.11789e+07	0.104263	GCL	NA
ENSG00000174529	TMEM81	chr1	protein_coding	205053588	205052256	205052922	0.104261	IPL	NA
ENSG00000234965	SHISA8	chr22	protein_coding	42310671	42305557	42308114	0.104251	PS	NA
ENSG00000153820	SPHKAP	chr2	protein_coding	229046361	228844669	228945515	0.10424	GCL	NA
ENSG00000129460	NGDN	chr14	protein_coding	23947402	23938897	2.39431e+07	0.104236	GCL	NA
ENSG00000074582	BCS1L	chr2	protein_coding	219528166	219524378	219526272	0.104235	RPE+BM	NA
ENSG00000153446	C16orf89	chr16	protein_coding	5116146	5094122	5105134	0.10423	IPL	NA
ENSG00000186354	C9orf47	chr9	protein_coding	91611057	91605777	91608417	0.104227	PS	NA
ENSG00000072042	RDH11	chr14	protein_coding	68162510	68143518	68153014	0.104219	PS	NA
ENSG00000092067	CEBPE	chr14	protein_coding	23588820	23586514	23587667	0.104213	RPE+BM	NA
ENSG00000059915	PSD	chr10	protein_coding	104179691	104162373	104171032	0.10421	RPE+BM	NA
ENSG00000178035	IMPDH2	chr3	protein_coding	49066875	49061761	49064318	0.104205	RPE+BM	NA
ENSG00000141431	ASXL3	chr18	protein_coding	31327399	31158540	3.1243e+07	0.104204	INL	NA
ENSG00000073578	SDHA	chr5	protein_coding	257197	218337	237767	0.104203	PS	NA
ENSG00000136478	TEX2	chr17	protein_coding	62340683	62224792	6.22827e+07	0.104202	OPL+ONL	NA
ENSG00000205810	KLRC3	chr12	protein_coding	10573194	10564913	1.05691e+07	0.104199	GCC	NA
ENSG00000164270	HTR4	chr5	protein_coding	148016624	147830594	147923609	0.104196	GCL	NA
ENSG00000184613	NELL2	chr12	protein_coding	45307711	44902057	45104884	0.104195	OPL+ONL	NA
ENSG00000204501	PRAMEF15	chr1	protein_coding	13428190	13421175	1.34247e+07	0.104191	IPL	NA
ENSG00000203734	ECT2L	chr6	protein_coding	139225207	139117247	139171227	0.104191	OPL+ONL	NA
ENSG00000182901	RGS7	chr1	protein_coding	241520530	240938813	2.4123e+08	0.104187	PS	NA
ENSG00000198830	HMGN2	chr1	protein_coding	26803133	26798901	26801017	0.104183	GCL	NA
ENSG00000163053	SLC16A14	chr2	protein_coding	230933715	230899689	230916702	0.104183	GCC	NA
ENSG00000170681	MURC	chr9	protein_coding	103350669	103340360	1.03346e+08	0.104181	GCC	NA
ENSG00000027644	INSRR	chr1	protein_coding	156828712	156810664	156819688	0.104177	INL	NA
ENSG00000132635	PCED1A	chr20	protein_coding	2821889	2815960	2.81892e+06	0.104166	CSI	NA
ENSG00000136450	SRSF1	chr17	protein_coding	56084707	56078279	56081493	0.104162	RNFL	NA
ENSG00000148541	FAM13C	chr10	protein_coding	61122661	61005888	6.10643e+07	0.104158	GCC	NA
ENSG00000159459	UBR1	chr15	protein_coding	43398286	43235097	4.33167e+07	0.104158	GCC	NA
ENSG00000179256	SMCO3	chr12	protein_coding	14967116	14957583	1.49623e+07	0.104156	RPE+BM	NA
ENSG00000125492	BARHL1	chr9	protein_coding	135465640	135457992	135461816	0.104147	OPL+ONL	NA
ENSG00000136925	TSTD2	chr9	protein_coding	100395962	100362361	1.00379e+08	0.104144	IPL	NA
ENSG00000145198	VWA5B2	chr3	protein_coding	183960117	183948316	1.83954e+08	0.104134	IPL	NA
ENSG00000174775	HRAS	chr11	protein_coding	535550	532241	533896	0.10413	RNFL	NA
ENSG00000135763	URB2	chr1	protein_coding	229795946	229761980	229778963	0.104127	GCC	NA
ENSG00000129673	AANAT	chr17	protein_coding	74466199	74449432	7.44578e+07	0.104124	GCL	NA
ENSG00000087303	NID2	chr14	protein_coding	52535946	52471519	5.25037e+07	0.104123	GCL	NA
ENSG00000163623	NKX6-1	chr4	protein_coding	85419387	85414435	85416911	0.104123	RPE+BM	NA
ENSG00000181074	OR52N4	chr11	protein_coding	5776959	5775922	5.77644e+06	0.104111	RPE+BM	NA
ENSG00000128829	EIF2AK4	chr15	protein_coding	40327797	40226324	4.02771e+07	0.104097	INL	NA
ENSG00000153551	CMTM7	chr3	protein_coding	32496333	32433162	3.24647e+07	0.104088	OPL+ONL	NA
ENSG00000147509	RGS20	chr8	protein_coding	54871864	54764367	5.48181e+07	0.104085	PS	NA
ENSG00000176731	C8orf59	chr8	protein_coding	86132651	86126287	86129469	0.104083	RNFL	NA
ENSG00000198569	SLC34A3	chr9	protein_coding	140131006	140125208	140128107	0.104083	GCC	NA
ENSG00000094975	SUCO	chr1	protein_coding	172580975	172501488	1.72541e+08	0.104076	IPL	NA
ENSG00000169519	METTL15	chr11	protein_coding	28355054	28129797	2.82424e+07	0.104073	INL	NA
ENSG00000164062	APEH	chr3	protein_coding	49720934	49711434	49716184	0.104068	OPL+ONL	NA
ENSG00000148572	NRBF2	chr10	protein_coding	64914791	64893006	6.49039e+07	0.104066	INL	NA
ENSG00000242114	MTFP1	chr22	protein_coding	30825041	30821610	3.08233e+07	0.104064	OPL+ONL	NA
ENSG00000117360	PRPF3	chr1	protein_coding	150325704	150293927	1.5031e+08	0.104064	OPL+ONL	NA
ENSG00000138119	MYOF	chr10	protein_coding	95242074	95066185	9.51541e+07	0.104063	GCC	NA
ENSG00000123684	LPGAT1	chr1	protein_coding	212004114	211916798	211960456	0.10406	RNFL	NA
ENSG00000138081	FBXO11	chr2	protein_coding	48132932	48034058	48083495	0.104055	GCC	NA
ENSG00000215717	TMEM167B	chr1	protein_coding	109639554	109633402	109636478	0.104055	INL	NA
ENSG00000183258	DDX41	chr5	protein_coding	176943967	176938577	176941272	0.10404	GCL	NA
ENSG00000181378	CFAP65	chr2	protein_coding	NA	NA	NA	0.104039	GCC	NA
ENSG00000167645	YIF1B	chr19	protein_coding	38806606	38794199	3.88004e+07	0.104033	CSI	NA
ENSG00000171502	COL24A1	chr1	protein_coding	86622121	86194915	86408518	0.104032	RNFL	NA
ENSG00000037280	FLT4	chr5	protein_coding	180076624	180028505	1.80053e+08	0.104029	RNFL	NA
ENSG00000174684	B4GAT1	chr11	protein_coding	NA	NA	NA	0.104023	IPL	NA
ENSG00000206077	ZDHHC11B	chr5	protein_coding	NA	NA	NA	0.104007	GCL	NA
ENSG00000124003	MOGAT1	chr2	protein_coding	223574649	223536456	2.23556e+08	0.104	CSI	NA
ENSG00000173614	NMNAT1	chr1	protein_coding	10045556	10002980	10024268	0.104	CSI	NA
ENSG00000129194	SOX15	chr17	protein_coding	7493488	7491497	7.49249e+06	0.103996	OPL+ONL	NA
ENSG00000103404	USP31	chr16	protein_coding	23160591	23072727	23116659	0.103995	RPE+BM	NA
ENSG00000162620	LRRIQ3	chr1	protein_coding	74663871	74491701	74577786	0.103993	OPL+ONL	NA
ENSG00000157890	MEGF11	chr15	protein_coding	66546075	66187633	66366854	0.103988	INL	NA
ENSG00000239389	PCDHA13	chr5	protein_coding	140391929	140261853	140326891	0.103988	IPL	NA
ENSG00000173976	RAX2	chr19	protein_coding	3772219	3769088	3.77065e+06	0.103984	RPE+BM	NA
ENSG00000100982	PCIF1	chr20	protein_coding	44576662	44563316	44569989	0.103976	RNFL	NA
ENSG00000187889	C1orf168	chr1	protein_coding	57285369	57184476	5.72349e+07	0.103974	OPL+ONL	NA
ENSG00000162415	ZSWIM5	chr1	protein_coding	45672250	45482075	4.55772e+07	0.103967	OPL+ONL	NA
ENSG00000189367	KIAA0408	chr6	protein_coding	127780535	127759550	1.2777e+08	0.103966	GCL	NA
ENSG00000108039	XPNPEP1	chr10	protein_coding	111683311	111624523	111653917	0.103961	OPL+ONL	NA
ENSG00000187475	HIST1H1T	chr6	protein_coding	26108364	26107639	2.6108e+07	0.103953	PS	NA
ENSG00000115289	PCGF1	chr2	protein_coding	74734821	74732169	74733495	0.103951	OPL+ONL	NA
ENSG00000110911	SLC11A2	chr12	protein_coding	51420199	51373565	51396882	0.103939	GCC	NA
ENSG00000177951	BET1L	chr11	protein_coding	207422	202923	205172	0.103924	CSI	NA
ENSG00000163818	LZTFL1	chr3	protein_coding	45957216	45864809	4.5911e+07	0.103919	IPL	NA
ENSG00000140798	ABCC12	chr16	protein_coding	48180681	48116883	48148782	0.103913	RPE+BM	NA
ENSG00000100441	KHNYN	chr14	protein_coding	24910547	24898491	24904519	0.103912	PS	NA
ENSG00000142675	CNKSR1	chr1	protein_coding	26516376	26503980	26510178	0.10391	GCL	NA
ENSG00000161267	BDH1	chr3	protein_coding	197300194	197236653	1.97268e+08	0.103909	PS	NA
ENSG00000095539	SEMA4G	chr10	protein_coding	102745373	102732285	102738829	0.103906	CSI	NA
ENSG00000184588	PDE4B	chr1	protein_coding	66840262	66258192	66549227	0.103901	RNFL	NA
ENSG00000138018	SELENOI	chr2	protein_coding	NA	NA	NA	0.103898	INL	NA
ENSG00000144647	POMGNT2	chr3	protein_coding	43147575	43120720	4.31341e+07	0.103897	IPL	NA
ENSG00000243749	TMEM35B	chr1	protein_coding	NA	NA	NA	0.103896	IPL	NA
ENSG00000197057	DTHD1	chr4	protein_coding	36346407	36283236	3.63148e+07	0.103888	CSI	NA
ENSG00000166589	CDH16	chr16	protein_coding	66952887	66942024	6.69475e+07	0.103886	INL	NA
ENSG00000119862	LGALSL	chr2	protein_coding	64688517	64681326	6.46849e+07	0.103885	PS	NA
ENSG00000162878	PKDCC	chr2	protein_coding	42285668	42275160	42280414	0.103884	OPL+ONL	NA
ENSG00000197006	METTL9	chr16	protein_coding	21668794	21608541	2.16387e+07	0.103881	INL	NA
ENSG00000100591	AHSA1	chr14	protein_coding	77935815	77924372	7.79301e+07	0.103881	RPE+BM	NA
ENSG00000100201	DDX17	chr22	protein_coding	38902345	38879442	3.88909e+07	0.103879	PS	NA
ENSG00000181610	MRPS23	chr17	protein_coding	55927433	55916286	5.59219e+07	0.103876	GCC	NA
ENSG00000267041	ZNF850	chr19	protein_coding	37263716	37234379	3.7249e+07	0.103873	RPE+BM	NA
ENSG00000135097	MSI1	chr12	protein_coding	120806983	120779132	1.20793e+08	0.103862	INL	NA
ENSG00000168906	MAT2A	chr2	protein_coding	85772403	85766100	8.57693e+07	0.103853	RPE+BM	NA
ENSG00000100890	KIAA0391	chr14	protein_coding	35743284	35591526	35667405	0.103851	CSI	NA
ENSG00000163026	WDCP	chr2	protein_coding	NA	NA	NA	0.103848	GCC	NA
ENSG00000113721	PDGFRB	chr5	protein_coding	149535422	149493401	1.49514e+08	0.103847	IPL	NA
ENSG00000163006	CCDC138	chr2	protein_coding	109492847	109403218	1.09448e+08	0.103846	CSI	NA
ENSG00000010256	UQCRC1	chr3	protein_coding	48647098	48636431	4.86418e+07	0.103842	CSI	NA
ENSG00000251322	SHANK3	chr22	protein_coding	51171640	51113069	5.11424e+07	0.103837	GCL	NA
ENSG00000155016	CYP2U1	chr4	protein_coding	108874613	108852716	1.08864e+08	0.103831	RNFL	NA
ENSG00000163746	PLSCR2	chr3	protein_coding	146213778	146151074	146182426	0.103828	GCC	NA
ENSG00000166507	NDST2	chr10	protein_coding	75571589	75561668	7.55666e+07	0.103819	OPL+ONL	NA
ENSG00000170903	MSANTD4	chr11	protein_coding	105892954	105878628	105885791	0.103815	IPL	NA
ENSG00000036257	CUL3	chr2	protein_coding	225450114	225334866	225392490	0.103815	GCL	NA
ENSG00000139637	C12orf10	chr12	protein_coding	53700965	53693469	53697217	0.103813	GCL	NA
ENSG00000081377	CDC14B	chr9	protein_coding	99382112	99262394	99322253	0.103802	OPL+ONL	NA
ENSG00000198848	CES1	chr16	protein_coding	55867075	55836763	55851919	0.103801	CSI	NA
ENSG00000165572	KBTBD6	chr13	protein_coding	41706936	41701708	41704322	0.103801	IPL	NA
ENSG00000096060	FKBP5	chr6	protein_coding	35696360	35541361	3.56189e+07	0.103798	GCC	NA
ENSG00000182685	BRICD5	chr16	protein_coding	2261069	2259253	2260161	0.103794	GCL	NA
ENSG00000163344	PMVK	chr1	protein_coding	154909484	154897207	1.54903e+08	0.103793	RPE+BM	NA
ENSG00000099203	TMED1	chr19	protein_coding	10946983	10942742	1.09449e+07	0.103793	OPL+ONL	NA
ENSG00000118162	KPTN	chr19	protein_coding	47987521	47978397	47982959	0.103791	RPE+BM	NA
ENSG00000100321	SYNGR1	chr22	protein_coding	39781593	39745953	39763773	0.103791	IPL	NA
ENSG00000109205	ODAM	chr4	protein_coding	71070293	71062243	71066268	0.103789	CSI	NA
ENSG00000078053	AMPH	chr7	protein_coding	38671167	38423296	3.85472e+07	0.103788	IPL	NA
ENSG00000100227	POLDIP3	chr22	protein_coding	43010968	42979726	42995347	0.103787	GCL	NA
ENSG00000176927	EFCAB5	chr17	protein_coding	28435470	28268622	28352046	0.103782	GCC	NA
ENSG00000006015	C19orf60	chr19	protein_coding	18703147	18699494	1.87013e+07	0.103771	RNFL	NA
ENSG00000108312	UBTF	chr17	protein_coding	42298994	42282400	42290697	0.103766	IPL	NA
ENSG00000087301	TXNDC16	chr14	protein_coding	53019301	52897307	52958304	0.103765	IPL	NA
ENSG00000122862	SRGN	chr10	protein_coding	70864567	70847827	70856197	0.103765	CSI	NA
ENSG00000114113	RBP2	chr3	protein_coding	139195352	139171725	1.39184e+08	0.103763	RNFL	NA
ENSG00000168995	SIGLEC7	chr19	protein_coding	51656783	51645557	51651170	0.103757	RPE+BM	NA
ENSG00000101052	IFT52	chr20	protein_coding	42275862	42219578	42247720	0.10375	RNFL	NA
ENSG00000115657	ABCB6	chr2	protein_coding	220083712	220074487	2.20079e+08	0.103726	RNFL	NA
ENSG00000144031	ANKRD53	chr2	protein_coding	71212629	71205574	7.12091e+07	0.103717	RPE+BM	NA
ENSG00000204673	AKT1S1	chr19	protein_coding	50381613	50372289	50376951	0.103714	PS	NA
ENSG00000173391	OLR1	chr12	protein_coding	10324790	10310898	10317844	0.103712	RPE+BM	NA
ENSG00000171813	PWWP2B	chr10	protein_coding	134231358	134210701	1.34221e+08	0.103708	RNFL	NA
ENSG00000142634	EFHD2	chr1	protein_coding	15756839	15736390	1.57466e+07	0.103707	RNFL	NA
ENSG00000152778	IFIT5	chr10	protein_coding	91180759	91174324	9.11775e+07	0.103704	RPE+BM	NA
ENSG00000112319	EYA4	chr6	protein_coding	133853258	133562494	133707876	0.103702	PS	NA
ENSG00000163734	CXCL3	chr4	protein_coding	74904490	74902311	7.49034e+07	0.103697	INL	NA
ENSG00000167523	SPATA33	chr16	protein_coding	89736866	89724151	8.97305e+07	0.103694	INL	NA
ENSG00000204175	GPRIN2	chr10	protein_coding	47000568	46993545	4.69971e+07	0.103688	RPE+BM	NA
ENSG00000229314	ORM1	chr9	protein_coding	117088759	117085302	1.17087e+08	0.103678	IPL	NA
ENSG00000160753	RUSC1	chr1	protein_coding	155300909	155290639	155295774	0.103677	INL	NA
ENSG00000164880	INTS1	chr7	protein_coding	1544018	1509912	1526965	0.103677	RNFL	NA
ENSG00000189227	C15orf61	chr15	protein_coding	67819641	67813521	67816581	0.103677	RPE+BM	NA
ENSG00000159314	ARHGAP27	chr17	protein_coding	43507663	43471267	43489465	0.103675	PS	NA
ENSG00000163513	TGFBR2	chr3	protein_coding	30735633	30647993	30691813	0.103673	RPE+BM	NA
ENSG00000141756	FKBP10	chr17	protein_coding	39979469	39968961	39974215	0.10367	IPL	NA
ENSG00000205808	PLPP6	chr9	protein_coding	NA	NA	NA	0.10367	PS	NA
ENSG00000178075	GRAMD1C	chr3	protein_coding	113666021	113557680	1.13612e+08	0.103657	INL	NA
ENSG00000065491	TBC1D22B	chr6	protein_coding	37300746	37225547	3.72631e+07	0.103655	PS	NA
ENSG00000099960	SLC7A4	chr22	protein_coding	21386847	21383006	2.13849e+07	0.103648	RPE+BM	NA
ENSG00000141580	WDR45B	chr17	protein_coding	80606411	80572437	80589424	0.103646	RNFL	NA
ENSG00000100253	MIOX	chr22	protein_coding	50928750	50925212	50926981	0.103646	OPL+ONL	NA
ENSG00000170265	ZNF282	chr7	protein_coding	148923339	148892576	1.48908e+08	0.103626	PS	NA
ENSG00000163362	C1orf106	chr1	protein_coding	200884864	200860626	200872745	0.103624	GCL	NA
ENSG00000172733	PURG	chr8	protein_coding	30891231	30853320	3.08723e+07	0.103623	RPE+BM	NA
ENSG00000108854	SMURF2	chr17	protein_coding	62658386	62540734	62599560	0.103622	OPL+ONL	NA
ENSG00000185049	NELFA	chr4	protein_coding	2010962	1984440	1997701	0.103621	GCL	NA
ENSG00000100324	TAB1	chr22	protein_coding	39833132	39795758	39814445	0.103618	GCC	NA
ENSG00000117724	CENPF	chr1	protein_coding	214837914	214776531	2.14807e+08	0.103617	PS	NA
ENSG00000188716	DUPD1	chr10	protein_coding	76818272	76797593	7.68079e+07	0.103601	CSI	NA
ENSG00000122008	POLK	chr5	protein_coding	74895646	74807656	74851651	0.103597	PS	NA
ENSG00000187372	PCDHB13	chr5	protein_coding	140596993	140593490	1.40595e+08	0.103594	GCC	NA
ENSG00000144031	ANKRD53	chr2	protein_coding	71212629	71205574	7.12091e+07	0.103591	INL	NA
ENSG00000076864	RAP1GAP	chr1	protein_coding	21995856	21922707	2.19593e+07	0.103576	INL	NA
ENSG00000273274	ZBTB8B	chr1	protein_coding	32953459	32930657	32942058	0.103576	IPL	NA
ENSG00000039537	C6	chr5	protein_coding	41261540	41142247	4.12019e+07	0.103565	OPL+ONL	NA
ENSG00000164778	EN2	chr7	protein_coding	155257526	155250823	1.55254e+08	0.103563	GCL	NA
ENSG00000167613	LAIR1	chr19	protein_coding	54882163	54865232	5.48737e+07	0.103562	RNFL	NA
ENSG00000125878	TCF15	chr20	protein_coding	590910	584636	587773	0.10356	IPL	NA
ENSG00000186889	TMEM17	chr2	protein_coding	62733604	62727355	6.27305e+07	0.103559	INL	NA
ENSG00000169871	TRIM56	chr7	protein_coding	100733889	100728785	100731337	0.103558	OPL+ONL	NA
ENSG00000165646	SLC18A2	chr10	protein_coding	119038941	119000583	119019762	0.103556	GCL	NA
ENSG00000167080	B4GALNT2	chr17	protein_coding	47247351	47209821	47228586	0.103546	PS	NA
ENSG00000147869	CER1	chr9	protein_coding	14722715	14719731	14721223	0.103546	CSI	NA
ENSG00000100055	CYTH4	chr22	protein_coding	37711389	37678494	3.76949e+07	0.103545	IPL	NA
ENSG00000149435	GGTLC1	chr20	protein_coding	23969416	23965689	2.39676e+07	0.103543	RPE+BM	NA
ENSG00000231852	CYP21A2	chr6	protein_coding	3342155	3306068	3.32411e+06	0.103541	RPE+BM	NA
ENSG00000115353	TACR1	chr2	protein_coding	75426645	75273589	75350117	0.103539	GCL	NA
ENSG00000170954	ZNF415	chr19	protein_coding	53636173	53611131	53623652	0.103533	GCL	NA
ENSG00000158887	MPZ	chr1	protein_coding	161279762	161274524	161277143	0.10353	PS	NA
ENSG00000170445	HARS	chr5	protein_coding	140071312	140053488	140062400	0.10353	GCL	NA
ENSG00000174989	FBXW8	chr12	protein_coding	117468953	117348760	1.17409e+08	0.103529	GCL	NA
ENSG00000128039	SRD5A3	chr4	protein_coding	56239266	56212387	5.62258e+07	0.103529	GCL	NA
ENSG00000213638	ADAT3	chr19	protein_coding	1913446	1905370	1909408	0.103526	GCL	NA
ENSG00000102452	NALCN	chr13	protein_coding	102068813	101706129	101887471	0.103525	GCL	NA
ENSG00000104643	MTMR9	chr8	protein_coding	11185654	11141999	1.11638e+07	0.103511	CSI	NA
ENSG00000138606	SHF	chr15	protein_coding	45493373	45459411	45476392	0.103511	OPL+ONL	NA
ENSG00000145103	ILDR1	chr3	protein_coding	121741127	121706169	121723648	0.103504	CSI	NA
ENSG00000213420	GPC2	chr7	protein_coding	99774990	99767228	99771109	0.103494	GCL	NA
ENSG00000185056	C5orf47	chr5	protein_coding	173433143	173416161	173424652	0.103494	CSI	NA
ENSG00000174109	C16orf91	chr16	protein_coding	1470801	1469744	1.47027e+06	0.103476	OPL+ONL	NA
ENSG00000119661	DNAL1	chr14	protein_coding	74170431	74111577	74141004	0.103471	PS	NA
ENSG00000177453	NIM1K	chr5	protein_coding	43280952	43192169	4.32366e+07	0.10347	GCC	NA
ENSG00000132694	ARHGEF11	chr1	protein_coding	157015162	156904631	1.5696e+08	0.103461	GCC	NA
ENSG00000164142	FAM160A1	chr4	protein_coding	152584784	152330397	1.52458e+08	0.10346	IPL	NA
ENSG00000113300	CNOT6	chr5	protein_coding	180005353	179921416	1.79963e+08	0.103457	OPL+ONL	NA
ENSG00000162521	RBBP4	chr1	protein_coding	33151812	33116748	33134280	0.103447	GCL	NA
ENSG00000153902	LGI4	chr19	protein_coding	35626178	35615416	35620797	0.103438	RPE+BM	NA
ENSG00000167716	WDR81	chr17	protein_coding	1641893	1619816	1.63085e+06	0.103437	OPL+ONL	NA
ENSG00000179348	GATA2	chr3	protein_coding	128212030	128198264	128205147	0.103435	RPE+BM	NA
ENSG00000143816	WNT9A	chr1	protein_coding	228135676	228109164	228122420	0.103434	GCL	NA
ENSG00000058262	SEC61A1	chr3	protein_coding	127790526	127771211	1.27781e+08	0.103434	PS	NA
ENSG00000138658	ZGRF1	chr4	protein_coding	113558151	113460488	1.13509e+08	0.103433	CSI	NA
ENSG00000115504	EHBP1	chr2	protein_coding	63273621	62900985	63087303	0.103426	GCC	NA
ENSG00000140990	NDUFB10	chr16	protein_coding	2011976	2009516	2010746	0.103424	OPL+ONL	NA
ENSG00000077454	LRCH4	chr7	protein_coding	100183811	100171633	100177722	0.103422	PS	NA
ENSG00000087245	MMP2	chr16	protein_coding	55540603	55512741	55526672	0.103421	GCL	NA
ENSG00000177917	ARL6IP6	chr2	protein_coding	153617767	153574406	1.53596e+08	0.10342	RPE+BM	NA
ENSG00000134569	LRP4	chr11	protein_coding	46940173	46878267	46909220	0.103416	GCL	NA
ENSG00000175029	CTBP2	chr10	protein_coding	126849624	126676417	1.26763e+08	0.103415	CSI	NA
ENSG00000198466	ZNF587	chr19	protein_coding	58376491	58361180	5.83688e+07	0.103412	OPL+ONL	NA
ENSG00000164106	SCRG1	chr4	protein_coding	174320617	174309298	1.74315e+08	0.10341	GCC	NA
ENSG00000138594	TMOD3	chr15	protein_coding	52204331	52121824	5.21631e+07	0.10341	RNFL	NA
ENSG00000110048	OSBP	chr11	protein_coding	59383617	59341870	5.93627e+07	0.103409	PS	NA
ENSG00000101346	POFUT1	chr20	protein_coding	30826467	30795695	30811081	0.1034	RPE+BM	NA
ENSG00000111231	GPN3	chr12	protein_coding	110906526	110890290	110898408	0.103398	RPE+BM	NA
ENSG00000185813	PCYT2	chr17	protein_coding	79869353	79860776	7.98651e+07	0.10339	RNFL	NA
ENSG00000164074	ABHD18	chr4	protein_coding	NA	NA	NA	0.103384	OPL+ONL	NA
ENSG00000185896	LAMP1	chr13	protein_coding	113977741	113951468	1.13965e+08	0.103383	RPE+BM	NA
ENSG00000092931	MFSD11	chr17	protein_coding	74775336	74732646	74753991	0.103378	RNFL	NA
ENSG00000198743	SLC5A3	chr21	protein_coding	35478561	35445822	3.54622e+07	0.103365	CSI	NA
ENSG00000165805	C12orf50	chr12	protein_coding	88423176	88373815	8.83985e+07	0.103357	CSI	NA
ENSG00000227268	KLLN	chr10	protein_coding	89623194	89618917	8.96211e+07	0.103356	RPE+BM	NA
ENSG00000243477	NAT6	chr3	protein_coding	50336852	50333832	50335342	0.103353	CSI	NA
ENSG00000172059	KLF11	chr2	protein_coding	10194963	10183681	10189322	0.10334	GCC	NA
ENSG00000172733	PURG	chr8	protein_coding	30891231	30853320	3.08723e+07	0.103337	OPL+ONL	NA
ENSG00000137414	FAM8A1	chr6	protein_coding	17611950	17600517	1.76062e+07	0.103321	IPL	NA
ENSG00000196873	CBWD3	chr9	protein_coding	70914951	70856860	7.08859e+07	0.10332	RPE+BM	NA
ENSG00000166839	ANKDD1A	chr15	protein_coding	65251041	65204100	6.52276e+07	0.103318	INL	NA
ENSG00000111727	HCFC2	chr12	protein_coding	104500304	104458235	1.04479e+08	0.103317	GCL	NA
ENSG00000164808	SPIDR	chr8	protein_coding	48648563	48173469	48411016	0.103309	RNFL	NA
ENSG00000184117	NIPSNAP1	chr22	protein_coding	29977326	29950797	2.99641e+07	0.103308	RNFL	NA
ENSG00000087299	L2HGDH	chr14	protein_coding	50778947	50709151	50744049	0.103307	GCL	NA
ENSG00000011083	SLC6A7	chr5	protein_coding	149590635	149569519	149580077	0.103298	GCC	NA
ENSG00000163961	RNF168	chr3	protein_coding	196230639	196195656	1.96213e+08	0.103293	IPL	NA
ENSG00000198454	PRR31	chr9	lincRNA	NA	NA	NA	0.103285	IPL	NA
ENSG00000176022	B3GALT6	chr1	protein_coding	1170420	1167628	1169024	0.103283	PS	NA
ENSG00000135723	FHOD1	chr16	protein_coding	67281425	67263291	67272358	0.103283	GCL	NA
ENSG00000214114	MYCBP	chr1	protein_coding	39339050	39328161	3.93336e+07	0.103278	INL	NA
ENSG00000113763	UNC5A	chr5	protein_coding	176307899	176237559	176272729	0.10327	IPL	NA
ENSG00000112659	CUL9	chr6	protein_coding	43192325	43149921	43171123	0.103267	RNFL	NA
ENSG00000106701	FSD1L	chr9	protein_coding	108314714	108210314	108262514	0.103263	GCL	NA
ENSG00000126215	XRCC3	chr14	protein_coding	104181823	104163953	104172888	0.103258	CSI	NA
ENSG00000157064	NMNAT2	chr1	protein_coding	183387634	183217371	1.83303e+08	0.103257	GCL	NA
ENSG00000160602	NEK8	chr17	protein_coding	27069784	27055831	2.70628e+07	0.103245	IPL	NA
ENSG00000122965	RBM19	chr12	protein_coding	114404176	114254542	114329359	0.103243	IPL	NA
ENSG00000181007	ZFP82	chr19	protein_coding	36909550	36882860	36896205	0.103242	GCC	NA
ENSG00000111011	RSRC2	chr12	protein_coding	123011560	122989189	1.23e+08	0.103239	INL	NA
ENSG00000130713	EXOSC2	chr9	protein_coding	133580281	133569146	1.33575e+08	0.103235	RPE+BM	NA
ENSG00000204348	DXO	chr6	protein_coding	31940032	31937587	3.19388e+07	0.103234	OPL+ONL	NA
ENSG00000163013	FBXO41	chr2	protein_coding	73496758	73481809	7.34893e+07	0.103232	GCL	NA
ENSG00000198920	KIAA0753	chr17	protein_coding	6544247	6481644	6.51295e+06	0.103226	INL	NA
ENSG00000108786	HSD17B1	chr17	protein_coding	40707232	40703983	4.07056e+07	0.103225	OPL+ONL	NA
ENSG00000128322	IGLL1	chr22	protein_coding	23922495	23915312	2.39189e+07	0.103214	CSI	NA
ENSG00000165526	RPUSD4	chr11	protein_coding	126081587	126071988	1.26077e+08	0.103213	RPE+BM	NA
ENSG00000112514	CUTA	chr6	protein_coding	33386065	33384318	3.33852e+07	0.1032	CSI	NA
ENSG00000164508	HIST1H2AA	chr6	protein_coding	25726790	25726290	25726540	0.103198	GCC	NA
ENSG00000152430	BOLL	chr2	protein_coding	198651036	198591602	198621319	0.103189	GCL	NA
ENSG00000007341	ST7L	chr1	protein_coding	113162040	113066140	113114090	0.103187	GCC	NA
ENSG00000124610	HIST1H1A	chr6	protein_coding	26018040	26017259	2.60176e+07	0.103178	INL	NA
ENSG00000070915	SLC12A3	chr16	protein_coding	56949762	56899118	56924440	0.103161	IPL	NA
ENSG00000137252	HCRTR2	chr6	protein_coding	55147418	55039070	55093244	0.10316	OPL+ONL	NA
ENSG00000125975	C20orf173	chr20	protein_coding	34117481	34108569	34113025	0.103153	CSI	NA
ENSG00000204961	PCDHA9	chr5	protein_coding	140391929	140227356	1.4031e+08	0.103145	INL	NA
ENSG00000152254	G6PC2	chr2	protein_coding	169766510	169757749	1.69762e+08	0.103145	INL	NA
ENSG00000073536	NLE1	chr17	protein_coding	33469334	33458340	33463837	0.103141	GCC	NA
ENSG00000109684	CLNK	chr4	protein_coding	10686386	10491837	1.05891e+07	0.103138	GCL	NA
ENSG00000136002	ARHGEF4	chr2	protein_coding	131804826	131674223	1.3174e+08	0.103136	IPL	NA
ENSG00000159479	MED8	chr1	protein_coding	43855483	43849578	4.38525e+07	0.103133	PS	NA
ENSG00000142039	CCDC97	chr19	protein_coding	41830788	41816093	4.18234e+07	0.103127	IPL	NA
ENSG00000218823	PAPOLB	chr7	protein_coding	4901625	4897368	4.8995e+06	0.103126	GCC	NA
ENSG00000076924	XAB2	chr19	protein_coding	7694439	7684410	7.68942e+06	0.103125	RNFL	NA
ENSG00000178297	TMPRSS9	chr19	protein_coding	2426086	2389783	2.40793e+06	0.103119	INL	NA
ENSG00000215131	C16orf90	chr16	protein_coding	3545421	3543483	3544452	0.103118	GCL	NA
ENSG00000163209	SPRR3	chr1	protein_coding	152976332	152974222	152975277	0.103112	GCL	NA
ENSG00000197776	KLHDC1	chr14	protein_coding	50219870	50159822	50189846	0.103106	RNFL	NA
ENSG00000134986	NREP	chr5	protein_coding	111312628	111064999	1.11189e+08	0.103102	IPL	NA
ENSG00000254901	BORCS8	chr19	protein_coding	NA	NA	NA	0.103098	GCL	NA
ENSG00000131652	THOC6	chr16	protein_coding	3077756	3074031	3.07589e+06	0.103093	RPE+BM	NA
ENSG00000021574	SPAST	chr2	protein_coding	32382706	32288679	3.23357e+07	0.103082	RPE+BM	NA
ENSG00000132274	TRIM22	chr11	protein_coding	5732093	5710816	5.72145e+06	0.103081	RPE+BM	NA
ENSG00000176018	LYSMD3	chr5	protein_coding	89825401	89811444	8.98184e+07	0.103079	GCC	NA
ENSG00000117625	RCOR3	chr1	protein_coding	211489725	211432707	211461216	0.103077	INL	NA
ENSG00000204315	FKBPL	chr6	protein_coding	32098067	32096483	32097275	0.103073	INL	NA
ENSG00000171606	ZNF274	chr19	protein_coding	58724928	58694355	5.87096e+07	0.103064	GCL	NA
ENSG00000131966	ACTR10	chr14	protein_coding	58702353	58666832	5.86846e+07	0.103061	GCC	NA
ENSG00000166816	LDHD	chr16	protein_coding	75150670	75145757	7.51482e+07	0.103059	INL	NA
ENSG00000204301	NOTCH4	chr6	protein_coding	3534689	3505440	3.52006e+06	0.103054	IPL	NA
ENSG00000160360	GPSM1	chr9	protein_coding	139254057	139221931	139237994	0.103049	GCL	NA
ENSG00000106809	OGN	chr9	protein_coding	95166937	95146248	9.51566e+07	0.103045	IPL	NA
ENSG00000165623	UCMA	chr10	protein_coding	13276328	13263766	13270047	0.103044	PS	NA
ENSG00000108829	LRRC59	chr17	protein_coding	48474914	48458593	4.84668e+07	0.103044	IPL	NA
ENSG00000162873	KLHDC8A	chr1	protein_coding	205326218	205305192	205315705	0.103042	INL	NA
ENSG00000172939	OXSR1	chr3	protein_coding	38296979	38207025	38252002	0.103033	IPL	NA
ENSG00000104142	VPS18	chr15	protein_coding	41196173	41186627	41191400	0.103033	CSI	NA
ENSG00000130299	GTPBP3	chr19	protein_coding	17453540	17445790	17449665	0.103027	GCL	NA
ENSG00000006611	USH1C	chr11	protein_coding	17565963	17515441	17540702	0.103025	IPL	NA
ENSG00000213064	SFT2D2	chr1	protein_coding	168212088	168195254	168203671	0.10302	GCL	NA
ENSG00000153982	GDPD1	chr17	protein_coding	57353330	57297827	5.73256e+07	0.103013	INL	NA
ENSG00000073861	TBX21	chr17	protein_coding	45823485	45810609	45817047	0.103009	GCL	NA
ENSG00000188493	C19orf54	chr19	protein_coding	41255828	41246760	41251294	0.103004	IPL	NA
ENSG00000165572	KBTBD6	chr13	protein_coding	41706936	41701708	41704322	0.103002	RPE+BM	NA
ENSG00000196704	AMZ2	chr17	protein_coding	66253305	66244144	6.62487e+07	0.103002	GCL	NA
ENSG00000164488	DACT2	chr6	protein_coding	168720434	168693509	1.68707e+08	0.103001	GCC	NA
ENSG00000135454	B4GALNT1	chr12	protein_coding	58027022	58019677	5.80233e+07	0.103	INL	NA
ENSG00000100239	PPP6R2	chr22	protein_coding	50883518	50781745	5.08326e+07	0.102995	GCL	NA
ENSG00000182168	UNC5C	chr4	protein_coding	96470361	96083655	96277008	0.10299	CSI	NA
ENSG00000197077	KIAA1671	chr22	protein_coding	25593415	25423940	2.55087e+07	0.102986	GCL	NA
ENSG00000118900	UBN1	chr16	protein_coding	4932402	4897631	4.91502e+06	0.102984	INL	NA
ENSG00000008226	DLEC1	chr3	protein_coding	38164228	38080695	3.81225e+07	0.102973	OPL+ONL	NA
ENSG00000178297	TMPRSS9	chr19	protein_coding	2426086	2389783	2.40793e+06	0.102972	RNFL	NA
ENSG00000124191	TOX2	chr20	protein_coding	42698254	42543491	4.26209e+07	0.102971	CSI	NA
ENSG00000267041	ZNF850	chr19	protein_coding	37263716	37234379	3.7249e+07	0.102967	CSI	NA
ENSG00000088538	DOCK3	chr3	protein_coding	51421629	50712671	51067150	0.102967	PS	NA
ENSG00000129932	DOHH	chr19	protein_coding	3500938	3490818	3495878	0.102962	RNFL	NA
ENSG00000161847	RAVER1	chr19	protein_coding	10444314	10426888	10435601	0.102956	INL	NA
ENSG00000150551	LYPD1	chr2	protein_coding	133429070	133402336	133415703	0.102953	IPL	NA
ENSG00000135956	TMEM127	chr2	protein_coding	96931751	96915945	96923848	0.10295	RNFL	NA
ENSG00000140157	NIPA2	chr15	protein_coding	23034427	23004683	23019555	0.10295	PS	NA
ENSG00000236287	ZBED5	chr11	protein_coding	10879620	10874250	10876935	0.102943	RNFL	NA
ENSG00000006747	SCIN	chr7	protein_coding	12693228	12610202	12651715	0.102928	RPE+BM	NA
ENSG00000172817	CYP7B1	chr8	protein_coding	65711348	65508528	65609938	0.102925	OPL+ONL	NA
ENSG00000182175	RGMA	chr15	protein_coding	93632443	93586635	93609539	0.102919	GCL	NA
ENSG00000183077	AFMID	chr17	protein_coding	76203782	76183397	7.61936e+07	0.102918	CSI	NA
ENSG00000151413	NUBPL	chr14	protein_coding	32330429	32030590	3.21805e+07	0.102915	GCC	NA
ENSG00000181264	TMEM136	chr11	protein_coding	120204388	120195837	1.202e+08	0.102912	PS	NA
ENSG00000205544	TMEM256	chr17	protein_coding	7307450	7306292	7306871	0.102911	OPL+ONL	NA
ENSG00000271605	MILR1	chr17	protein_coding	62464760	62461568	62463164	0.102909	RNFL	NA
ENSG00000120055	C10orf95	chr10	protein_coding	104211300	104209593	1.0421e+08	0.102903	INL	NA
ENSG00000133884	DPF2	chr11	protein_coding	65120451	65101224	6.51108e+07	0.102892	OPL+ONL	NA
ENSG00000186260	MKL2	chr16	protein_coding	14360630	14165195	1.42629e+07	0.10288	GCL	NA
ENSG00000164651	SP8	chr7	protein_coding	20826508	20821893	2.08242e+07	0.102874	PS	NA
ENSG00000198398	TMEM207	chr3	protein_coding	190167665	190146443	190157054	0.102871	RPE+BM	NA
ENSG00000105248	CCDC94	chr19	protein_coding	4269085	4247110	4.2581e+06	0.102871	INL	NA
ENSG00000135972	MRPS9	chr2	protein_coding	105716418	105654482	105685450	0.102869	GCC	NA
ENSG00000114098	ARMC8	chr3	protein_coding	138017228	137906089	1.37962e+08	0.102868	PS	NA
ENSG00000087995	METTL2A	chr17	protein_coding	60527454	60501245	6.05143e+07	0.102867	INL	NA
ENSG00000167524	SGK494	chr17	protein_coding	26941211	26934981	26938096	0.102861	RNFL	NA
ENSG00000116031	CD207	chr2	protein_coding	71062953	71057342	7.10601e+07	0.102858	GCL	NA
ENSG00000048707	VPS13D	chr1	protein_coding	12572098	12290112	12431105	0.102857	RPE+BM	NA
ENSG00000145736	GTF2H2	chr5	protein_coding	70363497	70330950	7.03472e+07	0.102856	IPL	NA
ENSG00000159885	ZNF222	chr19	protein_coding	44537262	44529493	4.45334e+07	0.102854	INL	NA
ENSG00000127554	GFER	chr16	protein_coding	2037750	2034149	2.03595e+06	0.102854	PS	NA
ENSG00000143811	PYCR2	chr1	protein_coding	226112040	226107576	226109808	0.102853	INL	NA
ENSG00000181104	F2R	chr5	protein_coding	76031595	76011867	76021731	0.10285	PS	NA
ENSG00000173930	SLCO4C1	chr5	protein_coding	101632253	101569691	101600972	0.102849	GCL	NA
ENSG00000167664	TMIGD2	chr19	protein_coding	4302428	4292224	4297326	0.102847	GCL	NA
ENSG00000120093	HOXB3	chr17	protein_coding	46651810	46626231	4.6639e+07	0.102845	GCC	NA
ENSG00000181610	MRPS23	chr17	protein_coding	55927433	55916286	5.59219e+07	0.102842	RNFL	NA
ENSG00000174236	REP15	chr12	protein_coding	27850566	27849427	2.785e+07	0.102841	CSI	NA
ENSG00000177058	SLC38A9	chr5	protein_coding	55008163	54921672	5.49649e+07	0.102838	CSI	NA
ENSG00000063241	ISOC2	chr19	protein_coding	55973049	55964345	55968697	0.102836	CSI	NA
ENSG00000110786	PTPN5	chr11	protein_coding	18814268	18749474	18781871	0.102831	IPL	NA
ENSG00000167186	COQ7	chr16	protein_coding	19091417	19078916	1.90852e+07	0.102828	PS	NA
ENSG00000176783	RUFY1	chr5	protein_coding	179037027	178977561	179007294	0.102822	RNFL	NA
ENSG00000154710	RABGEF1	chr7	protein_coding	66276448	66147077	6.62118e+07	0.102821	GCC	NA
ENSG00000170191	NANP	chr20	protein_coding	25604648	25593572	25599110	0.102817	GCC	NA
ENSG00000099364	FBXL19	chr16	protein_coding	30960104	30934375	3.09472e+07	0.102809	IPL	NA
ENSG00000141084	RANBP10	chr16	protein_coding	67840555	67757004	6.77988e+07	0.102801	INL	NA
ENSG00000164736	SOX17	chr8	protein_coding	55373456	55370494	55371975	0.102791	INL	NA
ENSG00000011478	QPCTL	chr19	protein_coding	46207248	46195740	46201494	0.10279	OPL+ONL	NA
ENSG00000221932	HEPN1	chr11	protein_coding	124790573	124789145	124789859	0.102786	PS	NA
ENSG00000146576	C7orf26	chr7	protein_coding	6648355	6629914	6.63913e+06	0.102785	RNFL	NA
ENSG00000124557	BTN1A1	chr6	protein_coding	26510652	26501494	26506073	0.102773	CSI	NA
ENSG00000178804	H1FOO	chr3	protein_coding	129270204	129262056	129266130	0.10275	CSI	NA
ENSG00000184156	KCNQ3	chr8	protein_coding	133493004	133133104	133313054	0.102746	PS	NA
ENSG00000052841	TTC17	chr11	protein_coding	43516483	43380434	4.34485e+07	0.102745	PS	NA
ENSG00000099949	LZTR1	chr22	protein_coding	21353326	21336557	2.13449e+07	0.102742	GCL	NA
ENSG00000135637	CCDC142	chr2	protein_coding	74710357	74699958	7.47052e+07	0.10274	PS	NA
ENSG00000187170	LCE4A	chr1	protein_coding	152681910	152681522	152681716	0.10274	RPE+BM	NA
ENSG00000184497	TMEM255B	chr13	protein_coding	114514899	114462215	114488557	0.102737	CSI	NA
ENSG00000117153	KLHL12	chr1	protein_coding	202896371	202860229	202878300	0.102735	INL	NA
ENSG00000142512	SIGLEC10	chr19	protein_coding	51921057	51913274	5.19172e+07	0.102732	OPL+ONL	NA
ENSG00000070495	JMJD6	chr17	protein_coding	74722881	74708913	74715897	0.102726	OPL+ONL	NA
ENSG00000108961	RANGRF	chr17	protein_coding	8193409	8191968	8.19269e+06	0.102724	CSI	NA
ENSG00000173917	HOXB2	chr17	protein_coding	46622393	46620018	4.66212e+07	0.10272	OPL+ONL	NA
ENSG00000100162	CENPM	chr22	protein_coding	42343148	42334740	42338944	0.102712	INL	NA
ENSG00000089057	SLC23A2	chr20	protein_coding	4990939	4833001	4911970	0.102704	RNFL	NA
ENSG00000181788	SIAH2	chr3	protein_coding	150481263	150458909	150470086	0.1027	GCL	NA
ENSG00000172935	MRGPRF	chr11	protein_coding	68780850	68771861	6.87764e+07	0.102689	GCL	NA
ENSG00000244694	PTCHD4	chr6	protein_coding	48036425	47845763	47941094	0.102688	CSI	NA
ENSG00000166046	TCP11L2	chr12	protein_coding	106740792	106696568	106718680	0.102681	IPL	NA
ENSG00000181751	C5orf30	chr5	protein_coding	102614361	102594441	102604401	0.102675	INL	NA
ENSG00000078579	FGF20	chr8	protein_coding	16859674	16850333	1.6855e+07	0.102674	OPL+ONL	NA
ENSG00000243943	ZNF512	chr2	protein_coding	27846082	27805835	2.7826e+07	0.102673	RPE+BM	NA
ENSG00000197150	ABCB8	chr7	protein_coding	150744869	150725508	1.50735e+08	0.10267	RPE+BM	NA
ENSG00000042980	ADAM28	chr8	protein_coding	24212726	24151579	2.41822e+07	0.102669	CSI	NA
ENSG00000164385	LINC01600	chr6	lincRNA	NA	NA	NA	0.102666	RPE+BM	NA
ENSG00000168748	CA7	chr16	protein_coding	66888049	66878281	66883165	0.102653	PS	NA
ENSG00000172938	MRGPRD	chr11	protein_coding	68748455	68747489	68747972	0.10265	CSI	NA
ENSG00000128714	HOXD13	chr2	protein_coding	176960666	176957531	1.76959e+08	0.102639	CSI	NA
ENSG00000188629	ZNF177	chr19	protein_coding	9493293	9473695	9483494	0.102639	RNFL	NA
ENSG00000153815	CMIP	chr16	protein_coding	81745367	81478774	8.16121e+07	0.102624	GCL	NA
ENSG00000188647	PTAR1	chr9	protein_coding	72374876	72324437	7.23497e+07	0.102621	GCC	NA
ENSG00000114503	NCBP2	chr3	protein_coding	196669464	196662272	196665868	0.102617	IPL	NA
ENSG00000130312	MRPL34	chr19	protein_coding	17417652	17416476	17417064	0.102611	IPL	NA
ENSG00000168067	MAP4K2	chr11	protein_coding	64570713	64556608	6.45637e+07	0.10261	GCL	NA
ENSG00000177119	ANO6	chr12	protein_coding	45834187	45609769	45721978	0.102604	RNFL	NA
ENSG00000089053	ANAPC5	chr12	protein_coding	121792012	121746047	1.21769e+08	0.102595	INL	NA
ENSG00000100330	MTMR3	chr22	protein_coding	30426857	30279157	30353007	0.102584	INL	NA
ENSG00000126262	FFAR2	chr19	protein_coding	35942669	35940616	3.59416e+07	0.102582	INL	NA
ENSG00000101639	CEP192	chr18	protein_coding	13125051	12991360	1.30582e+07	0.102577	CSI	NA
ENSG00000068489	PRR11	chr17	protein_coding	57284070	57232859	5.72585e+07	0.102577	GCC	NA
ENSG00000237330	RNF223	chr1	protein_coding	1009687	1007125	1008406	0.102577	CSI	NA
ENSG00000173451	THAP2	chr12	protein_coding	72074428	72057676	72066052	0.102572	RNFL	NA
ENSG00000145384	FABP2	chr4	protein_coding	120243316	120238404	120240860	0.10257	GCC	NA
ENSG00000103495	MAZ	chr16	protein_coding	29822504	29817416	29819960	0.102564	GCC	NA
ENSG00000255359	CCDC179	chr11	protein_coding	22881972	22868467	2.28752e+07	0.102563	RPE+BM	NA
ENSG00000130312	MRPL34	chr19	protein_coding	17417652	17416476	17417064	0.102562	GCC	NA
ENSG00000213203	GIMAP1	chr7	protein_coding	150421368	150413644	150417506	0.102559	OPL+ONL	NA
ENSG00000101222	SPEF1	chr20	protein_coding	3762102	3758150	3760126	0.102557	INL	NA
ENSG00000187094	CCK	chr3	protein_coding	42307662	42299317	4.23035e+07	0.102555	GCL	NA
ENSG00000110274	CEP164	chr11	protein_coding	117283982	117192493	1.17238e+08	0.102552	CSI	NA
ENSG00000111843	TMEM14C	chr6	protein_coding	10731362	10723147	1.07273e+07	0.102549	PS	NA
ENSG00000188321	ZNF559	chr19	protein_coding	9454521	9434447	9444484	0.102548	INL	NA
ENSG00000086205	FOLH1	chr11	protein_coding	49230222	49168186	49199204	0.102544	RNFL	NA
ENSG00000267368	UPK3BL	chr7	protein_coding	102283238	102277471	1.0228e+08	0.102539	RPE+BM	NA
ENSG00000157191	NECAP2	chr1	protein_coding	16786584	16767166	16776875	0.102537	PS	NA
ENSG00000140941	MAP1LC3B	chr16	protein_coding	87438380	87425800	87432090	0.102537	IPL	NA
ENSG00000135900	MRPL44	chr2	protein_coding	224832431	224822120	2.24827e+08	0.102526	GCL	NA
ENSG00000086666	ZFAND6	chr15	protein_coding	80430735	80351909	80391322	0.102525	GCC	NA
ENSG00000146833	TRIM4	chr7	protein_coding	99517223	99488029	99502626	0.102525	IPL	NA
ENSG00000122390	NAA60	chr16	protein_coding	3536963	3493667	3515315	0.102519	OPL+ONL	NA
ENSG00000142675	CNKSR1	chr1	protein_coding	26516376	26503980	26510178	0.102518	RPE+BM	NA
ENSG00000153443	UBALD1	chr16	protein_coding	4664927	4658883	4661905	0.102504	RNFL	NA
ENSG00000148187	MRRF	chr9	protein_coding	125085742	125026881	1.25056e+08	0.102504	PS	NA
ENSG00000153237	CCDC148	chr2	protein_coding	159313265	159027868	1.59171e+08	0.102501	INL	NA
ENSG00000135316	SYNCRIP	chr6	protein_coding	86353043	86317501	86335272	0.102498	GCL	NA
ENSG00000105258	POLR2I	chr19	protein_coding	36606206	36604610	36605408	0.102496	CSI	NA
ENSG00000187553	CYP26C1	chr10	protein_coding	94828454	94821020	94824737	0.102496	GCC	NA
ENSG00000184544	DHRS7C	chr17	protein_coding	9694614	9674750	9684682	0.102482	CSI	NA
ENSG00000168350	DEGS2	chr14	protein_coding	100626012	100612752	100619382	0.102481	RPE+BM	NA
ENSG00000205581	HMGN1	chr21	protein_coding	40721047	40714240	4.07176e+07	0.102479	CSI	NA
ENSG00000112941	PAPD7	chr5	protein_coding	6757161	6714717	6735939	0.102478	INL	NA
ENSG00000182261	NLRP10	chr11	protein_coding	7985059	7981155	7983107	0.102476	IPL	NA
ENSG00000090061	CCNK	chr14	protein_coding	99977852	99947738	99962795	0.102475	RPE+BM	NA
ENSG00000165934	CPSF2	chr14	protein_coding	92630543	92588297	92609420	0.102475	CSI	NA
ENSG00000136834	OR1J1	chr9	protein_coding	125240205	125239236	1.2524e+08	0.102474	RPE+BM	NA
ENSG00000163815	CLEC3B	chr3	protein_coding	45077563	45067758	4.50727e+07	0.102472	OPL+ONL	NA
ENSG00000136153	LMO7	chr13	protein_coding	76434006	76194569	7.63143e+07	0.102464	RPE+BM	NA
ENSG00000168925	CTRB1	chr16	protein_coding	75258822	75252883	7.52559e+07	0.102462	OPL+ONL	NA
ENSG00000099864	PALM	chr19	protein_coding	748330	708952	728641	0.102455	PS	NA
ENSG00000203734	ECT2L	chr6	protein_coding	139225207	139117247	139171227	0.102446	CSI	NA
ENSG00000254550	OMP	chr11	protein_coding	76814377	76813885	76814131	0.102442	RNFL	NA
ENSG00000170190	SLC16A5	chr17	protein_coding	73102255	73083821	73093038	0.102437	RPE+BM	NA
ENSG00000169224	GCSAML	chr1	protein_coding	247740992	247670359	2.47706e+08	0.102436	OPL+ONL	NA
ENSG00000145743	FBXL17	chr5	protein_coding	107717799	107194733	107456266	0.102436	INL	NA
ENSG00000066735	KIF26A	chr14	protein_coding	104647235	104605059	104626147	0.102427	GCL	NA
ENSG00000165637	VDAC2	chr10	protein_coding	76991207	76969911	76980559	0.10242	PS	NA
ENSG00000104976	SNAPC2	chr19	protein_coding	7988136	7985193	7.98666e+06	0.102415	GCL	NA
ENSG00000170381	SEMA3E	chr7	protein_coding	83278479	82993221	83135850	0.102411	GCC	NA
ENSG00000156467	UQCRB	chr8	protein_coding	97247862	97238903	9.72434e+07	0.102408	PS	NA
ENSG00000100890	KIAA0391	chr14	protein_coding	35743284	35591526	35667405	0.102408	RPE+BM	NA
ENSG00000100599	RIN3	chr14	protein_coding	93155334	92980124	93067729	0.102405	RPE+BM	NA
ENSG00000119906	SLF2	chr10	protein_coding	NA	NA	NA	0.102397	RNFL	NA
ENSG00000177181	RIMKLA	chr1	protein_coding	42889900	42846467	4.28682e+07	0.102396	GCC	NA
ENSG00000154025	SLC5A10	chr17	protein_coding	18924004	18853988	18888996	0.102394	RPE+BM	NA
ENSG00000179941	BBS10	chr12	protein_coding	76742222	76738265	7.67402e+07	0.10239	INL	NA
ENSG00000125637	PSD4	chr2	protein_coding	113960677	113931559	113946118	0.102385	CSI	NA
ENSG00000119929	CUTC	chr10	protein_coding	101515894	101491957	1.01504e+08	0.102378	IPL	NA
ENSG00000007908	SELE	chr1	protein_coding	169703220	169691780	169697500	0.102376	RPE+BM	NA
ENSG00000214960	ISPD	chr7	protein_coding	16460947	16127151	16294049	0.102376	GCL	NA
ENSG00000149091	DGKZ	chr11	protein_coding	46402104	46354454	46378279	0.102371	GCL	NA
ENSG00000138794	CASP6	chr4	protein_coding	110624629	110609784	1.10617e+08	0.102368	PS	NA
ENSG00000165325	DEUP1	chr11	protein_coding	NA	NA	NA	0.10236	CSI	NA
ENSG00000099910	KLHL22	chr22	protein_coding	20850170	20795805	2.0823e+07	0.102357	OPL+ONL	NA
ENSG00000122687	MRM2	chr7	protein_coding	NA	NA	NA	0.102356	GCC	NA
ENSG00000011295	TTC19	chr17	protein_coding	15932723	15902693	15917708	0.102353	OPL+ONL	NA
ENSG00000148481	MINDY3	chr10	protein_coding	NA	NA	NA	0.102343	PS	NA
ENSG00000179933	C14orf119	chr14	protein_coding	23569665	23564682	2.35672e+07	0.102337	OPL+ONL	NA
ENSG00000123146	ADGRE5	chr19	protein_coding	NA	NA	NA	0.102331	OPL+ONL	NA
ENSG00000096070	BRPF3	chr6	protein_coding	36200567	36164549	36182558	0.102327	OPL+ONL	NA
ENSG00000204514	ZNF814	chr19	protein_coding	58400442	58380746	58390594	0.102322	GCC	NA
ENSG00000186566	GPATCH8	chr17	protein_coding	42580957	42472644	4.25268e+07	0.102321	CSI	NA
ENSG00000196704	AMZ2	chr17	protein_coding	66253305	66244144	6.62487e+07	0.102317	CSI	NA
ENSG00000183258	DDX41	chr5	protein_coding	176943967	176938577	176941272	0.102306	OPL+ONL	NA
ENSG00000077235	GTF3C1	chr16	protein_coding	27561251	27471933	27516592	0.102305	INL	NA
ENSG00000155366	RHOC	chr1	protein_coding	113250025	113243748	1.13247e+08	0.102301	GCC	NA
ENSG00000123064	DDX54	chr12	protein_coding	113623284	113594977	1.13609e+08	0.102301	GCL	NA
ENSG00000104529	EEF1D	chr8	protein_coding	144679845	144661866	1.44671e+08	0.1023	CSI	NA
ENSG00000185480	PARPBP	chr12	protein_coding	102591298	102513955	1.02553e+08	0.102299	GCC	NA
ENSG00000160049	DFFA	chr1	protein_coding	10532613	10520602	1.05266e+07	0.102296	INL	NA
ENSG00000176531	PHLDB3	chr19	protein_coding	44008985	43979254	4.39941e+07	0.102291	GCL	NA
ENSG00000141425	RPRD1A	chr18	protein_coding	33647373	33569791	33608582	0.102291	CSI	NA
ENSG00000033178	UBA6	chr4	protein_coding	68566889	68481478	6.85242e+07	0.102288	INL	NA
ENSG00000159189	C1QC	chr1	protein_coding	22974603	22970117	22972360	0.102286	RPE+BM	NA
ENSG00000101004	NINL	chr20	protein_coding	25566153	25433337	25499745	0.102285	IPL	NA
ENSG00000177380	PPFIA3	chr19	protein_coding	49654287	49622645	49638466	0.102285	INL	NA
ENSG00000100253	MIOX	chr22	protein_coding	50928750	50925212	50926981	0.102284	INL	NA
ENSG00000196937	FAM3C	chr7	protein_coding	121036422	120988904	121012663	0.102279	GCC	NA
ENSG00000182175	RGMA	chr15	protein_coding	93632443	93586635	93609539	0.102278	RNFL	NA
ENSG00000120251	GRIA2	chr4	protein_coding	158287226	158141735	1.58214e+08	0.102275	PS	NA
ENSG00000110719	TCIRG1	chr11	protein_coding	67818366	67806461	6.78124e+07	0.102274	PS	NA
ENSG00000133874	RNF122	chr8	protein_coding	33424646	33405271	3.3415e+07	0.102269	GCL	NA
ENSG00000189308	LIN54	chr4	protein_coding	83934094	83845756	83889925	0.102259	PS	NA
ENSG00000094975	SUCO	chr1	protein_coding	172580975	172501488	1.72541e+08	0.102254	PS	NA
ENSG00000204257	HLA-DMA	chr6	protein_coding	4207888	4203376	4205632	0.102254	RNFL	NA
ENSG00000156689	GLYATL2	chr11	protein_coding	58611997	58601539	58606768	0.102244	RPE+BM	NA
ENSG00000082516	GEMIN5	chr5	protein_coding	154317776	154266975	1.54292e+08	0.102236	RNFL	NA
ENSG00000133030	MPRIP	chr17	protein_coding	17095962	16946073	1.7021e+07	0.102225	INL	NA
ENSG00000148943	LIN7C	chr11	protein_coding	27528326	27515964	27522145	0.102223	CSI	NA
ENSG00000214575	CPEB1	chr15	protein_coding	83316767	83211950	8.32644e+07	0.102214	INL	NA
ENSG00000168096	ANKS3	chr16	protein_coding	4784378	4746510	4765444	0.102203	GCL	NA
ENSG00000203784	LELP1	chr1	protein_coding	153177601	153175905	153176753	0.102202	RPE+BM	NA
ENSG00000142875	PRKACB	chr1	protein_coding	84704181	84543657	84623919	0.102198	GCL	NA
ENSG00000237136	C4orf51	chr4	protein_coding	146653948	146601355	1.46628e+08	0.102197	IPL	NA
ENSG00000269190	FBXO17	chr19	protein_coding	39466453	39432040	3.94492e+07	0.102192	GCL	NA
ENSG00000143164	DCAF6	chr1	protein_coding	168045083	167905796	1.67975e+08	0.102191	OPL+ONL	NA
ENSG00000178171	AMER3	chr2	protein_coding	131525707	131513076	1.31519e+08	0.10219	GCC	NA
ENSG00000116017	ARID3A	chr19	protein_coding	972803	926036	949420	0.102189	CSI	NA
ENSG00000164508	HIST1H2AA	chr6	protein_coding	25726790	25726290	25726540	0.102188	OPL+ONL	NA
ENSG00000173369	C1QB	chr1	protein_coding	22988029	22979681	22983855	0.102188	IPL	NA
ENSG00000162032	SPSB3	chr16	protein_coding	1832581	1826712	1.82965e+06	0.102187	RNFL	NA
ENSG00000197935	ZNF311	chr6	protein_coding	491846	481392	486619	0.102186	RPE+BM	NA
ENSG00000106077	ABHD11	chr7	protein_coding	73153197	73150424	7.31518e+07	0.102184	RNFL	NA
ENSG00000144746	ARL6IP5	chr3	protein_coding	69155239	69134089	69144664	0.102168	RNFL	NA
ENSG00000165617	DACT1	chr14	protein_coding	59115038	59100785	5.91079e+07	0.102165	GCC	NA
ENSG00000257218	GATC	chr12	protein_coding	120901556	120884240	120892898	0.102165	GCC	NA
ENSG00000171163	ZNF692	chr1	protein_coding	249153315	249144202	2.49149e+08	0.102158	PS	NA
ENSG00000189129	PLAC9	chr10	protein_coding	81904784	81892257	8.18985e+07	0.102157	INL	NA
ENSG00000163728	TTC14	chr3	protein_coding	180336135	180319917	180328026	0.102155	RNFL	NA
ENSG00000053501	USE1	chr19	protein_coding	17330638	17326154	17328396	0.102155	GCC	NA
ENSG00000170860	LSM3	chr3	protein_coding	14239869	14220227	14230048	0.102154	IPL	NA
ENSG00000082805	ERC1	chr12	protein_coding	1605099	1100373	1352736	0.102152	GCL	NA
ENSG00000130311	DDA1	chr19	protein_coding	17434106	17420336	17427221	0.10215	RPE+BM	NA
ENSG00000162702	ZNF281	chr1	protein_coding	200379186	200374074	200376630	0.10215	CSI	NA
ENSG00000196296	ATP2A1	chr16	protein_coding	28915830	28889808	28902819	0.102145	PS	NA
ENSG00000197312	DDI2	chr1	protein_coding	15987552	15943952	15965752	0.102143	OPL+ONL	NA
ENSG00000221829	FANCG	chr9	protein_coding	35080013	35073834	3.50769e+07	0.102138	GCC	NA
ENSG00000117174	ZNHIT6	chr1	protein_coding	86174116	86115105	8.61446e+07	0.102132	RPE+BM	NA
ENSG00000123815	COQ8B	chr19	protein_coding	NA	NA	NA	0.102128	RPE+BM	NA
ENSG00000213625	LEPROT	chr1	protein_coding	65901690	65886130	65893910	0.102125	GCL	NA
ENSG00000169410	PTPN9	chr15	protein_coding	75871632	75759461	7.58155e+07	0.102124	PS	NA
ENSG00000204599	TRIM39	chr6	protein_coding	1604407	1587514	1.59596e+06	0.102124	OPL+ONL	NA
ENSG00000012504	NR1H4	chr12	protein_coding	100957645	100867550	1.00913e+08	0.102105	RNFL	NA
ENSG00000174799	CEP135	chr4	protein_coding	56899529	56814973	56857251	0.102104	OPL+ONL	NA
ENSG00000107159	CA9	chr9	protein_coding	35681154	35673914	35677534	0.102093	RNFL	NA
ENSG00000103035	PSMD7	chr16	protein_coding	74340186	74330672	74335429	0.10209	OPL+ONL	NA
ENSG00000148734	NPFFR1	chr10	protein_coding	72043450	72014712	72029081	0.102089	GCL	NA
ENSG00000139636	LMBR1L	chr12	protein_coding	49504683	49490922	4.94978e+07	0.102086	RNFL	NA
ENSG00000163466	ARPC2	chr2	protein_coding	219119071	219081816	2.191e+08	0.102076	GCC	NA
ENSG00000112701	SENP6	chr6	protein_coding	76427994	76311621	7.63698e+07	0.102073	RPE+BM	NA
ENSG00000011105	TSPAN9	chr12	protein_coding	3395730	3186520	3291125	0.102073	PS	NA
ENSG00000156475	PPP2R2B	chr5	protein_coding	146461083	145969066	1.46215e+08	0.102072	IPL	NA
ENSG00000008300	CELSR3	chr3	protein_coding	48700348	48673895	4.86871e+07	0.102071	INL	NA
ENSG00000178988	MRFAP1L1	chr4	protein_coding	6711606	6709428	6710517	0.102067	GCC	NA
ENSG00000111203	ITFG2	chr12	protein_coding	2934237	2921786	2.92801e+06	0.102065	IPL	NA
ENSG00000164924	YWHAZ	chr8	protein_coding	101965623	101930803	101948213	0.102058	PS	NA
ENSG00000130158	DOCK6	chr19	protein_coding	11373168	11309968	11341568	0.102053	PS	NA
ENSG00000022355	GABRA1	chr5	protein_coding	161326965	161274196	1.61301e+08	0.102053	CSI	NA
ENSG00000142327	RNPEPL1	chr2	protein_coding	241518149	241508003	241513076	0.102051	INL	NA
ENSG00000182230	FAM153B	chr5	protein_coding	175541801	175490711	175516256	0.102051	INL	NA
ENSG00000103365	GGA2	chr16	protein_coding	23521815	23474862	2.34983e+07	0.102051	OPL+ONL	NA
ENSG00000115232	ITGA4	chr2	protein_coding	182402468	182321618	182362043	0.10205	IPL	NA
ENSG00000131899	LLGL1	chr17	protein_coding	18148188	18128935	1.81386e+07	0.102049	INL	NA
ENSG00000136319	TTC5	chr14	protein_coding	20774153	20757300	2.07657e+07	0.102044	CSI	NA
ENSG00000144115	THNSL2	chr2	protein_coding	88486156	88469813	8.8478e+07	0.102043	OPL+ONL	NA
ENSG00000107859	PITX3	chr10	protein_coding	104001231	103989945	103995588	0.102029	OPL+ONL	NA
ENSG00000111676	ATN1	chr12	protein_coding	7051484	7033625	7.04255e+06	0.102027	INL	NA
ENSG00000133665	DYDC2	chr10	protein_coding	82127829	82104500	8.21162e+07	0.102016	RNFL	NA
ENSG00000037280	FLT4	chr5	protein_coding	180076624	180028505	1.80053e+08	0.102014	GCC	NA
ENSG00000169180	XPO6	chr16	protein_coding	28223239	28109297	28166268	0.102008	RNFL	NA
ENSG00000262246	CORO7	chr16	protein_coding	4466962	4404542	4435752	0.101995	GCL	NA
ENSG00000065809	FAM107B	chr10	protein_coding	14816896	14560555	1.46887e+07	0.101984	OPL+ONL	NA
ENSG00000069702	TGFBR3	chr1	protein_coding	92371559	92145899	92258729	0.101983	CSI	NA
ENSG00000139197	PEX5	chr12	protein_coding	7371169	7341758	7.35646e+06	0.10198	INL	NA
ENSG00000124523	SIRT5	chr6	protein_coding	13615390	13574760	13595075	0.101975	GCL	NA
ENSG00000054277	OPN3	chr1	protein_coding	241803701	241756451	241780076	0.101968	PS	NA
ENSG00000010282	HHATL	chr3	protein_coding	42744319	42734154	4.27392e+07	0.101965	RNFL	NA
ENSG00000180660	MAB21L1	chr13	protein_coding	36050832	36047925	3.60494e+07	0.101965	GCL	NA
ENSG00000076242	MLH1	chr3	protein_coding	37092337	37034840	3.70636e+07	0.101965	INL	NA
ENSG00000163961	RNF168	chr3	protein_coding	196230639	196195656	1.96213e+08	0.101964	INL	NA
ENSG00000176563	CNTD1	chr17	protein_coding	40963605	40950853	40957229	0.101956	CSI	NA
ENSG00000172663	TMEM134	chr11	protein_coding	67236748	67231818	67234283	0.101943	RNFL	NA
ENSG00000181061	HIGD1A	chr3	protein_coding	42846027	42824399	42835213	0.101936	OPL+ONL	NA
ENSG00000106992	AK1	chr9	protein_coding	130640022	130628758	130634390	0.101931	RNFL	NA
ENSG00000172059	KLF11	chr2	protein_coding	10194963	10183681	10189322	0.101927	OPL+ONL	NA
ENSG00000182473	EXOC7	chr17	protein_coding	74099868	74077073	7.40885e+07	0.101921	RNFL	NA
ENSG00000102466	FGF14	chr13	protein_coding	103054124	102373204	102713664	0.101921	RNFL	NA
ENSG00000110906	KCTD10	chr12	protein_coding	109915155	109886459	109900807	0.101916	OPL+ONL	NA
ENSG00000181754	AMIGO1	chr1	protein_coding	110052336	110049445	1.10051e+08	0.101915	RNFL	NA
ENSG00000170142	UBE2E1	chr3	protein_coding	23933131	23847383	23890257	0.101914	GCL	NA
ENSG00000111653	ING4	chr12	protein_coding	6772308	6759703	6.76601e+06	0.101913	RPE+BM	NA
ENSG00000159792	PSKH1	chr16	protein_coding	67963581	67927174	6.79454e+07	0.101913	RPE+BM	NA
ENSG00000198517	MAFK	chr7	protein_coding	1582679	1570367	1576523	0.101912	OPL+ONL	NA
ENSG00000182253	SYNM	chr15	protein_coding	99675800	99645285	9.96605e+07	0.101912	IPL	NA
ENSG00000133997	MED6	chr14	protein_coding	71067407	71049937	71058672	0.101907	INL	NA
ENSG00000131941	RHPN2	chr19	protein_coding	33555824	33469497	3.35127e+07	0.101904	OPL+ONL	NA
ENSG00000178761	FAM219B	chr15	protein_coding	75199462	75192327	7.51959e+07	0.101903	IPL	NA
ENSG00000117597	DIEXF	chr1	protein_coding	210030910	210001311	2.10016e+08	0.101903	RNFL	NA
ENSG00000133321	RARRES3	chr11	protein_coding	63313930	63304272	63309101	0.101899	IPL	NA
ENSG00000100345	MYH9	chr22	protein_coding	36784112	36677322	36730717	0.101896	GCL	NA
ENSG00000020181	ADGRA2	chr8	protein_coding	NA	NA	NA	0.101896	OPL+ONL	NA
ENSG00000240038	AMY2B	chr1	protein_coding	104122156	104097265	1.0411e+08	0.101895	RPE+BM	NA
ENSG00000135482	ZC3H10	chr12	protein_coding	56516278	56512029	5.65142e+07	0.101895	GCC	NA
ENSG00000163348	PYGO2	chr1	protein_coding	154934258	154929501	1.54932e+08	0.10189	PS	NA
ENSG00000133275	CSNK1G2	chr19	protein_coding	1981336	1941160	1961248	0.101882	PS	NA
ENSG00000122335	SERAC1	chr6	protein_coding	158589312	158530535	1.5856e+08	0.10188	PS	NA
ENSG00000110104	CCDC86	chr11	protein_coding	60618561	60609428	6.0614e+07	0.10187	OPL+ONL	NA
ENSG00000213022	KLK9	chr19	protein_coding	51512890	51505768	51509329	0.101863	PS	NA
ENSG00000131127	ZNF141	chr4	protein_coding	367691	331595	349643	0.101861	RNFL	NA
ENSG00000006747	SCIN	chr7	protein_coding	12693228	12610202	12651715	0.101857	CSI	NA
ENSG00000101445	PPP1R16B	chr20	protein_coding	37551667	37434347	37493007	0.101853	GCL	NA
ENSG00000164404	GDF9	chr5	protein_coding	132202576	132196873	1.322e+08	0.101852	INL	NA
ENSG00000119431	HDHD3	chr9	protein_coding	116138341	116135697	116137019	0.101851	CSI	NA
ENSG00000149636	DSN1	chr20	protein_coding	35402230	35380193	3.53912e+07	0.101846	RPE+BM	NA
ENSG00000170927	PKHD1	chr6	protein_coding	51952423	51480144	5.17163e+07	0.101843	OPL+ONL	NA
ENSG00000089060	SLC8B1	chr12	protein_coding	113772925	113736570	1.13755e+08	0.101825	PS	NA
ENSG00000166250	CLMP	chr11	protein_coding	123066007	122943032	1.23005e+08	0.101818	GCL	NA
ENSG00000103269	RHBDL1	chr16	protein_coding	728268	725665	726966	0.101807	INL	NA
ENSG00000172164	SNTB1	chr8	protein_coding	121824309	121547984	1.21686e+08	0.101791	GCC	NA
ENSG00000175985	PLEKHD1	chr14	protein_coding	69995215	69951470	6.99733e+07	0.101789	RNFL	NA
ENSG00000160781	PAQR6	chr1	protein_coding	156217908	156213111	1.56216e+08	0.101785	GCC	NA
ENSG00000154114	TBCEL	chr11	protein_coding	120960354	120894802	120927578	0.101783	GCC	NA
ENSG00000180917	CMTR2	chr16	protein_coding	71323509	71316202	7.13199e+07	0.101783	RPE+BM	NA
ENSG00000145241	CENPC	chr4	protein_coding	68411256	68337988	68374622	0.101779	INL	NA
ENSG00000182901	RGS7	chr1	protein_coding	241520530	240938813	2.4123e+08	0.101774	RPE+BM	NA
ENSG00000168916	ZNF608	chr5	protein_coding	124080805	123972609	124026707	0.101774	GCL	NA
ENSG00000115839	RAB3GAP1	chr2	protein_coding	135928279	135809834	1.35869e+08	0.101772	GCL	NA
ENSG00000108395	TRIM37	chr17	protein_coding	57184266	57059999	5.71221e+07	0.101772	RPE+BM	NA
ENSG00000100399	CHADL	chr22	protein_coding	41636935	41625513	41631224	0.101768	CSI	NA
ENSG00000162520	SYNC	chr1	protein_coding	33168361	33145506	3.31569e+07	0.101767	RNFL	NA
ENSG00000100416	TRMU	chr22	protein_coding	46753237	46731297	46742267	0.101767	PS	NA
ENSG00000182575	NXPH3	chr17	protein_coding	47661171	47653297	47657234	0.101765	INL	NA
ENSG00000112761	WISP3	chr6	protein_coding	112390887	112375277	112383082	0.101763	RNFL	NA
ENSG00000132005	RFX1	chr19	protein_coding	14117134	14072341	1.40947e+07	0.101761	OPL+ONL	NA
ENSG00000120334	CENPL	chr1	protein_coding	173793777	173768687	173781232	0.101756	INL	NA
ENSG00000159884	CCDC107	chr9	protein_coding	35661500	35658286	35659893	0.10175	OPL+ONL	NA
ENSG00000085872	CHERP	chr19	protein_coding	16653263	16628699	16640981	0.101744	INL	NA
ENSG00000181929	PRKAG1	chr12	protein_coding	49412629	49396054	4.94043e+07	0.101742	OPL+ONL	NA
ENSG00000146833	TRIM4	chr7	protein_coding	99517223	99488029	99502626	0.101737	GCC	NA
ENSG00000162664	ZNF326	chr1	protein_coding	90494094	90460677	9.04774e+07	0.101736	IPL	NA
ENSG00000171540	OTP	chr5	protein_coding	76934522	76924536	76929529	0.101732	RPE+BM	NA
ENSG00000205710	C17orf107	chr17	protein_coding	4806227	4802947	4804587	0.101728	IPL	NA
ENSG00000087903	RFX2	chr19	protein_coding	6110664	5993174	6051919	0.101712	RNFL	NA
ENSG00000127418	FGFRL1	chr4	protein_coding	1020686	1005609	1.01315e+06	0.101708	RPE+BM	NA
ENSG00000128059	PPAT	chr4	protein_coding	57301802	57259528	57280665	0.101703	OPL+ONL	NA
ENSG00000128595	CALU	chr7	protein_coding	128413477	128379345	128396411	0.101703	GCC	NA
ENSG00000074803	SLC12A1	chr15	protein_coding	48596275	48498497	48547386	0.101699	GCL	NA
ENSG00000171631	P2RY6	chr11	protein_coding	73009670	72975549	7.29926e+07	0.101693	RNFL	NA
ENSG00000186326	RGS9BP	chr19	protein_coding	33169206	33166312	33167759	0.10169	IPL	NA
ENSG00000168778	TCTN2	chr12	protein_coding	124192950	124155659	1.24174e+08	0.101688	OPL+ONL	NA
ENSG00000120063	GNA13	chr17	protein_coding	63052920	63005406	63029163	0.10168	GCC	NA
ENSG00000180061	TMEM150B	chr19	protein_coding	55836708	55824168	55830438	0.101674	RNFL	NA
ENSG00000176040	TMPRSS7	chr3	protein_coding	111800116	111758464	111779290	0.101672	GCC	NA
ENSG00000074803	SLC12A1	chr15	protein_coding	48596275	48498497	48547386	0.10167	INL	NA
ENSG00000134121	CHL1	chr3	protein_coding	451097	238278	344688	0.101666	IPL	NA
ENSG00000091010	POU4F3	chr5	protein_coding	145720083	145718586	1.45719e+08	0.101663	PS	NA
ENSG00000131381	RBSN	chr3	protein_coding	NA	NA	NA	0.101662	RPE+BM	NA
ENSG00000066379	ZNRD1	chr6	protein_coding	30032686	30029016	30030851	0.101662	RPE+BM	NA
ENSG00000144935	TRPC1	chr3	protein_coding	142526729	142443265	142484997	0.101661	RNFL	NA
ENSG00000136098	NEK3	chr13	protein_coding	52733996	52706778	52720387	0.101659	INL	NA
ENSG00000170962	PDGFD	chr11	protein_coding	104035027	103777913	103906470	0.10165	RNFL	NA
ENSG00000138381	ASNSD1	chr2	protein_coding	190535557	190526124	1.90531e+08	0.101642	IPL	NA
ENSG00000130305	NSUN5	chr7	protein_coding	72722864	72716512	72719688	0.10164	IPL	NA
ENSG00000143553	SNAPIN	chr1	protein_coding	153634328	153631129	1.53633e+08	0.101635	IPL	NA
ENSG00000141013	GAS8	chr16	protein_coding	90111379	90086036	9.00987e+07	0.101633	GCL	NA
ENSG00000135540	NHSL1	chr6	protein_coding	138893668	138743180	138818424	0.101627	PS	NA
ENSG00000076928	ARHGEF1	chr19	protein_coding	42411604	42387266	42399435	0.101617	IPL	NA
ENSG00000124818	OPN5	chr6	protein_coding	47794116	47749774	47771945	0.101601	PS	NA
ENSG00000119689	DLST	chr14	protein_coding	75370450	75348593	7.53595e+07	0.101599	RNFL	NA
ENSG00000203993	ARRDC1-AS1	chr9	antisense	140513347	140509783	140511565	0.101598	GCC	NA
ENSG00000052841	TTC17	chr11	protein_coding	43516483	43380434	4.34485e+07	0.101596	OPL+ONL	NA
ENSG00000188981	MSANTD1	chr4	protein_coding	3258342	3250766	3254554	0.101594	RPE+BM	NA
ENSG00000138347	MYPN	chr10	protein_coding	69971773	69865873	69918823	0.101587	INL	NA
ENSG00000196378	ZNF34	chr8	protein_coding	146012730	145997608	146005169	0.101587	GCC	NA
ENSG00000160229	ZNF66	chr19	protein_coding	NA	NA	NA	0.101586	PS	NA
ENSG00000075303	SLC25A40	chr7	protein_coding	87505692	87463813	8.74848e+07	0.101577	CSI	NA
ENSG00000212916	MAP10	chr1	protein_coding	232946092	232940637	2.32943e+08	0.101574	CSI	NA
ENSG00000167723	TRPV3	chr17	protein_coding	3461289	3413795	3437542	0.101564	INL	NA
ENSG00000004897	CDC27	chr17	protein_coding	45266678	45195062	45230870	0.101562	PS	NA
ENSG00000087299	L2HGDH	chr14	protein_coding	50778947	50709151	50744049	0.101562	GCC	NA
ENSG00000170836	PPM1D	chr17	protein_coding	58743640	58677543	5.87106e+07	0.10156	RPE+BM	NA
ENSG00000158402	CDC25C	chr5	protein_coding	137674044	137620953	1.37647e+08	0.10154	GCC	NA
ENSG00000111196	MAGOHB	chr12	protein_coding	10766208	10756363	1.07613e+07	0.101535	GCL	NA
ENSG00000132274	TRIM22	chr11	protein_coding	5732093	5710816	5.72145e+06	0.101529	GCL	NA
ENSG00000198538	ZNF28	chr19	protein_coding	53324922	53300660	53312791	0.101528	CSI	NA
ENSG00000078687	TNRC6C	chr17	protein_coding	76104916	76000317	7.60526e+07	0.101526	RNFL	NA
ENSG00000214226	C17orf67	chr17	protein_coding	54911256	54869273	5.48903e+07	0.101524	PS	NA
ENSG00000158008	EXTL1	chr1	protein_coding	26362954	26348270	26355612	0.10151	INL	NA
ENSG00000125089	SH3TC1	chr4	protein_coding	8242830	8201059	8.22194e+06	0.101509	INL	NA
ENSG00000107779	BMPR1A	chr10	protein_coding	88684945	88516395	88600670	0.101504	CSI	NA
ENSG00000092203	TOX4	chr14	protein_coding	21967319	21945334	2.19563e+07	0.101501	RNFL	NA
ENSG00000100823	APEX1	chr14	protein_coding	20925931	20923289	20924610	0.101501	CSI	NA
ENSG00000189091	SF3B3	chr16	protein_coding	70611571	70557690	7.05846e+07	0.101496	CSI	NA
ENSG00000170325	PRDM10	chr11	protein_coding	129872730	129769600	129821165	0.101495	IPL	NA
ENSG00000072694	FCGR2B	chr1	protein_coding	161648444	161632904	161640674	0.101491	GCC	NA
ENSG00000156469	MTERF3	chr8	protein_coding	97273841	97251625	97262733	0.101487	RNFL	NA
ENSG00000158457	TSPAN33	chr7	protein_coding	128809535	128784711	128797123	0.101485	RPE+BM	NA
ENSG00000065060	UHRF1BP1	chr6	protein_coding	34845291	34759793	34802542	0.101475	CSI	NA
ENSG00000162769	FLVCR1	chr1	protein_coding	213072705	213031596	2.13052e+08	0.101473	INL	NA
ENSG00000163754	GYG1	chr3	protein_coding	148745456	148709194	148727325	0.101471	OPL+ONL	NA
ENSG00000204435	CSNK2B	chr6	protein_coding	2923427	2919235	2921331	0.101465	GCL	NA
ENSG00000070540	WIPI1	chr17	protein_coding	66453653	66417421	66435537	0.101462	GCC	NA
ENSG00000132424	PNISR	chr6	protein_coding	99873207	99847840	9.98605e+07	0.101462	PS	NA
ENSG00000253729	PRKDC	chr8	protein_coding	48872743	48685668	4.87792e+07	0.101456	OPL+ONL	NA
ENSG00000186469	GNG2	chr14	protein_coding	52436518	52327021	5.23818e+07	0.10145	GCC	NA
ENSG00000100330	MTMR3	chr22	protein_coding	30426857	30279157	30353007	0.101449	OPL+ONL	NA
ENSG00000256060	TRAPPC2B	chr19	protein_coding	57876721	57874878	5.78758e+07	0.101448	GCC	NA
ENSG00000009780	FAM76A	chr1	protein_coding	28089423	28052489	28070956	0.101446	OPL+ONL	NA
ENSG00000136235	GPNMB	chr7	protein_coding	23314729	23286315	23300522	0.101443	RPE+BM	NA
ENSG00000146021	KLHL3	chr5	protein_coding	137071779	136953188	1.37012e+08	0.101442	GCL	NA
ENSG00000181220	ZNF746	chr7	protein_coding	149194898	149169883	1.49182e+08	0.101441	OPL+ONL	NA
ENSG00000178028	DMAP1	chr1	protein_coding	44686351	44679124	4.46827e+07	0.10144	INL	NA
ENSG00000084093	REST	chr4	protein_coding	57802010	57774041	5.7788e+07	0.10144	RNFL	NA
ENSG00000174106	LEMD3	chr12	protein_coding	65642141	65563350	6.56027e+07	0.101438	GCL	NA
ENSG00000135452	TSPAN31	chr12	protein_coding	58142026	58138783	5.81404e+07	0.101436	PS	NA
ENSG00000185127	C6orf120	chr6	protein_coding	170106402	170102256	170104329	0.101427	RPE+BM	NA
ENSG00000174718	KIAA1551	chr12	protein_coding	32146043	32112352	3.21292e+07	0.101426	GCC	NA
ENSG00000176472	ZNF575	chr19	protein_coding	44040284	44037339	4.40388e+07	0.101422	CSI	NA
ENSG00000117114	ADGRL2	chr1	protein_coding	NA	NA	NA	0.101421	GCC	NA
ENSG00000024422	EHD2	chr19	protein_coding	48246391	48216600	4.82315e+07	0.101419	RPE+BM	NA
ENSG00000165757	KIAA1462	chr10	protein_coding	30348488	30301728	30325108	0.101411	PS	NA
ENSG00000172014	ANKRD20A4	chr9	protein_coding	69425109	69381980	6.94035e+07	0.10141	CSI	NA
ENSG00000144524	COPS7B	chr2	protein_coding	232673964	232646380	232660172	0.101407	GCC	NA
ENSG00000143891	GALM	chr2	protein_coding	38961909	38893051	38927480	0.101395	CSI	NA
ENSG00000104783	KCNN4	chr19	protein_coding	44285409	44270684	4.4278e+07	0.101383	RPE+BM	NA
ENSG00000073536	NLE1	chr17	protein_coding	33469334	33458340	33463837	0.101377	RNFL	NA
ENSG00000140829	DHX38	chr16	protein_coding	72146811	72127614	7.21372e+07	0.101375	OPL+ONL	NA
ENSG00000182170	MRGPRG	chr11	protein_coding	3240043	3239173	3239608	0.101366	OPL+ONL	NA
ENSG00000100883	SRP54	chr14	protein_coding	35498773	35452103	35475438	0.101363	INL	NA
ENSG00000140105	WARS	chr14	protein_coding	100842680	100800124	100821402	0.101362	INL	NA
ENSG00000137200	CMTR1	chr6	protein_coding	37449284	37400906	37425095	0.101359	GCC	NA
ENSG00000148225	WDR31	chr9	protein_coding	116102620	116077930	116090275	0.101358	PS	NA
ENSG00000125257	ABCC4	chr13	protein_coding	95953700	95672082	95812891	0.101353	RNFL	NA
ENSG00000165915	SLC39A13	chr11	protein_coding	47438051	47430045	47434048	0.101342	RNFL	NA
ENSG00000168061	SAC3D1	chr11	protein_coding	64812300	64808375	6.48103e+07	0.101342	GCL	NA
ENSG00000132286	TIMM10B	chr11	protein_coding	6505911	6502676	6.50429e+06	0.101339	INL	NA
ENSG00000185689	C6orf201	chr6	protein_coding	4130999	4079439	4105219	0.101336	RPE+BM	NA
ENSG00000141449	GREB1L	chr18	protein_coding	19102791	18822202	1.89625e+07	0.101333	OPL+ONL	NA
ENSG00000133937	GSC	chr14	protein_coding	95236499	95234559	95235529	0.10132	INL	NA
ENSG00000196407	THEM5	chr1	protein_coding	151826173	151819576	1.51823e+08	0.101317	GCL	NA
ENSG00000167470	MIDN	chr19	protein_coding	1259142	1248551	1.25385e+06	0.101307	GCL	NA
ENSG00000109424	UCP1	chr4	protein_coding	141489959	141481049	141485504	0.101301	RNFL	NA
ENSG00000058063	ATP11B	chr3	protein_coding	182639421	182511290	1.82575e+08	0.101296	GCL	NA
ENSG00000070718	AP3M2	chr8	protein_coding	42028701	42010463	42019582	0.101289	INL	NA
ENSG00000244687	UBE2V1	chr20	protein_coding	48732496	48697660	48715078	0.101289	GCL	NA
ENSG00000121542	SEC22A	chr3	protein_coding	122992982	122920773	1.22957e+08	0.101285	RPE+BM	NA
ENSG00000139344	AMDHD1	chr12	protein_coding	96362370	96337070	96349720	0.10128	PS	NA
ENSG00000187630	DHRS4L2	chr14	protein_coding	24475617	24439082	2.44573e+07	0.101276	GCL	NA
ENSG00000221916	C19orf73	chr19	protein_coding	49622397	49621653	49622025	0.101267	INL	NA
ENSG00000144485	HES6	chr2	protein_coding	239148765	239146907	239147836	0.101258	RPE+BM	NA
ENSG00000258484	SPESP1	chr15	protein_coding	69239150	69222838	69230994	0.101252	RNFL	NA
ENSG00000211448	DIO2	chr14	protein_coding	80697397	80663867	80680632	0.101252	GCC	NA
ENSG00000198429	ZNF69	chr19	protein_coding	12025365	11998669	12012017	0.101247	PS	NA
ENSG00000242802	AP5Z1	chr7	protein_coding	4834026	4815261	4.82464e+06	0.101243	OPL+ONL	NA
ENSG00000123144	C19orf43	chr19	protein_coding	12845529	12841453	12843491	0.101241	OPL+ONL	NA
ENSG00000242715	CCDC169	chr13	protein_coding	36871992	36801178	36836585	0.101241	CSI	NA
ENSG00000153250	RBMS1	chr2	protein_coding	161350318	161128661	1.61239e+08	0.101226	OPL+ONL	NA
ENSG00000117481	NSUN4	chr1	protein_coding	46830824	46805848	46818336	0.101225	GCL	NA
ENSG00000112531	QKI	chr6	protein_coding	163999628	163835674	163917651	0.101219	GCC	NA
ENSG00000180245	RRH	chr4	protein_coding	110765861	110749149	110757505	0.101216	INL	NA
ENSG00000166257	SCN3B	chr11	protein_coding	123525315	123499894	1.23513e+08	0.101208	OPL+ONL	NA
ENSG00000150867	PIP4K2A	chr10	protein_coding	23003503	22823765	22913634	0.101205	RNFL	NA
ENSG00000181029	TRAPPC5	chr19	protein_coding	7747748	7745706	7746727	0.101203	PS	NA
ENSG00000162688	AGL	chr1	protein_coding	100389579	100315639	100352609	0.101193	CSI	NA
ENSG00000185728	YTHDF3	chr8	protein_coding	64125346	64081111	6.41032e+07	0.101184	IPL	NA
ENSG00000020181	ADGRA2	chr8	protein_coding	NA	NA	NA	0.101183	GCC	NA
ENSG00000161558	TMEM143	chr19	protein_coding	48867186	48835615	4.88514e+07	0.101181	PS	NA
ENSG00000182253	SYNM	chr15	protein_coding	99675800	99645285	9.96605e+07	0.10118	GCC	NA
ENSG00000170469	SPATA24	chr5	protein_coding	138739776	138732455	1.38736e+08	0.101179	RPE+BM	NA
ENSG00000143373	ZNF687	chr1	protein_coding	151264381	151254790	1.5126e+08	0.101173	CSI	NA
ENSG00000160888	IER2	chr19	protein_coding	13265718	13261281	1.32635e+07	0.101173	PS	NA
ENSG00000117592	PRDX6	chr1	protein_coding	173457946	173446485	1.73452e+08	0.101171	INL	NA
ENSG00000170485	NPAS2	chr2	protein_coding	101613287	101436612	1.01525e+08	0.101166	CSI	NA
ENSG00000143157	POGK	chr1	protein_coding	166823709	166808723	166816216	0.101162	GCL	NA
ENSG00000161021	MAML1	chr5	protein_coding	179204287	179159850	1.79182e+08	0.101159	RNFL	NA
ENSG00000156860	FBRS	chr16	protein_coding	30682131	30675777	30678954	0.101159	INL	NA
ENSG00000004975	DVL2	chr17	protein_coding	7137863	7128660	7.13326e+06	0.101158	RNFL	NA
ENSG00000144355	DLX1	chr2	protein_coding	172954401	172950207	172952304	0.101156	IPL	NA
ENSG00000105767	CADM4	chr19	protein_coding	44143991	44126521	44135256	0.101155	INL	NA
ENSG00000171790	SLFNL1	chr1	protein_coding	41487427	41481268	4.14843e+07	0.101149	RNFL	NA
ENSG00000197587	DMBX1	chr1	protein_coding	46979886	46972667	4.69763e+07	0.101143	PS	NA
ENSG00000130222	GADD45G	chr9	protein_coding	92221469	92219926	9.22207e+07	0.101141	CSI	NA
ENSG00000181163	NPM1	chr5	protein_coding	170837888	170814707	1.70826e+08	0.101134	RNFL	NA
ENSG00000187545	PRAMEF10	chr1	protein_coding	13635299	13629924	1.36326e+07	0.10113	INL	NA
ENSG00000081692	JMJD4	chr1	protein_coding	227923112	227918889	2.27921e+08	0.101125	GCL	NA
ENSG00000132300	PTCD3	chr2	protein_coding	86369280	86333304	86351292	0.101125	PS	NA
ENSG00000143416	SELENBP1	chr1	protein_coding	151345210	151336777	1.51341e+08	0.101122	PS	NA
ENSG00000163362	C1orf106	chr1	protein_coding	200884864	200860626	200872745	0.101119	GCC	NA
ENSG00000108591	DRG2	chr17	protein_coding	18011299	17991180	1.80012e+07	0.101117	INL	NA
ENSG00000106609	TMEM248	chr7	protein_coding	66423538	66386202	66404870	0.101115	PS	NA
ENSG00000125977	EIF2S2	chr20	protein_coding	32700085	32676114	3.26881e+07	0.101112	PS	NA
ENSG00000103091	WDR59	chr16	protein_coding	75019017	74907470	7.49632e+07	0.10111	CSI	NA
ENSG00000256870	SLC5A8	chr12	protein_coding	101604016	101549993	1.01577e+08	0.10111	IPL	NA
ENSG00000171680	PLEKHG5	chr1	protein_coding	6580121	6526151	6553136	0.101105	INL	NA
ENSG00000131408	NR1H2	chr19	protein_coding	50886285	50879679	50882982	0.101104	GCC	NA
ENSG00000043093	DCUN1D1	chr3	protein_coding	182698326	182660558	182679442	0.101087	IPL	NA
ENSG00000164077	MON1A	chr3	protein_coding	49967445	49946301	49956873	0.101086	RPE+BM	NA
ENSG00000163686	ABHD6	chr3	protein_coding	58280461	58223258	5.82519e+07	0.101085	GCC	NA
ENSG00000140374	ETFA	chr15	protein_coding	76603810	76508628	76556219	0.101079	RPE+BM	NA
ENSG00000090487	SPG21	chr15	protein_coding	65282284	65255361	6.52688e+07	0.101073	RNFL	NA
ENSG00000178568	ERBB4	chr2	protein_coding	213403352	212240441	2.12822e+08	0.101068	PS	NA
ENSG00000162139	NEU3	chr11	protein_coding	74718743	74699949	74709346	0.101062	OPL+ONL	NA
ENSG00000157703	SVOPL	chr7	protein_coding	138363790	138279029	1.38321e+08	0.10106	GCL	NA
ENSG00000103540	CCP110	chr16	protein_coding	19564728	19535178	19549953	0.101059	INL	NA
ENSG00000138185	ENTPD1	chr10	protein_coding	97637023	97471535	97554279	0.101053	RNFL	NA
ENSG00000132855	ANGPTL3	chr1	protein_coding	63071976	63063157	6.30676e+07	0.101044	GCL	NA
ENSG00000214215	C12orf74	chr12	protein_coding	93102325	93096618	9.30995e+07	0.10103	RPE+BM	NA
ENSG00000146083	RNF44	chr5	protein_coding	175964421	175953699	175959060	0.101027	IPL	NA
ENSG00000137573	SULF1	chr8	protein_coding	70573147	70378858	7.0476e+07	0.101026	GCL	NA
ENSG00000132199	ENOSF1	chr18	protein_coding	712662	670323	691492	0.101023	RPE+BM	NA
ENSG00000166913	YWHAB	chr20	protein_coding	43537175	43514239	43525707	0.101022	GCC	NA
ENSG00000087884	AAMDC	chr11	protein_coding	77583398	77532207	7.75578e+07	0.101021	CSI	NA
ENSG00000182521	TBPL2	chr14	protein_coding	55907263	55880929	55894096	0.101009	INL	NA
ENSG00000075240	GRAMD4	chr22	protein_coding	47075688	47022657	4.70492e+07	0.101006	PS	NA
ENSG00000160886	LY6K	chr8	protein_coding	143785584	143781528	143783556	0.101003	OPL+ONL	NA
ENSG00000117528	ABCD3	chr1	protein_coding	94984219	94883932	9.49341e+07	0.101003	RPE+BM	NA
ENSG00000133101	CCNA1	chr13	protein_coding	37017019	37005966	3.70115e+07	0.100998	GCC	NA
ENSG00000115594	IL1R1	chr2	protein_coding	102796334	102686835	1.02742e+08	0.100996	CSI	NA
ENSG00000166710	B2M	chr15	protein_coding	45010357	45003684	4.5007e+07	0.100993	RPE+BM	NA
ENSG00000163273	NPPC	chr2	protein_coding	232791038	232786804	232788921	0.100986	GCL	NA
ENSG00000060709	RIMBP2	chr12	protein_coding	131002410	130880680	130941545	0.100985	RPE+BM	NA
ENSG00000129472	RAB2B	chr14	protein_coding	21945132	21927178	21936155	0.100984	INL	NA
ENSG00000143318	CASQ1	chr1	protein_coding	160171676	160160284	160165980	0.100983	RPE+BM	NA
ENSG00000129595	EPB41L4A	chr5	protein_coding	111755010	111498314	111626662	0.10098	INL	NA
ENSG00000133302	SLF1	chr5	protein_coding	NA	NA	NA	0.100979	PS	NA
ENSG00000170430	MGMT	chr10	protein_coding	131565783	131265453	131415618	0.100977	GCL	NA
ENSG00000121542	SEC22A	chr3	protein_coding	122992982	122920773	1.22957e+08	0.100976	PS	NA
ENSG00000166897	ELFN2	chr22	protein_coding	37823505	37736684	3.77801e+07	0.10097	IPL	NA
ENSG00000127511	SIN3B	chr19	protein_coding	16991164	16940197	1.69657e+07	0.100959	OPL+ONL	NA
ENSG00000171448	ZBTB26	chr9	protein_coding	125693779	125680377	125687078	0.100958	PS	NA
ENSG00000143324	XPR1	chr1	protein_coding	180859415	180601145	180730280	0.100953	GCC	NA
ENSG00000185467	KPNA7	chr7	protein_coding	98805089	98771196	9.87881e+07	0.100947	RPE+BM	NA
ENSG00000205277	MUC12	chr7	protein_coding	100662230	100612903	1.00638e+08	0.100941	PS	NA
ENSG00000166405	RIC3	chr11	protein_coding	8190590	8127596	8159093	0.100933	RNFL	NA
ENSG00000162065	TBC1D24	chr16	protein_coding	2555734	2525146	2540440	0.100932	INL	NA
ENSG00000111731	C2CD5	chr12	protein_coding	22697480	22601479	2.26495e+07	0.100932	GCC	NA
ENSG00000204967	PCDHA4	chr5	protein_coding	140391929	140186658	1.40289e+08	0.100932	GCC	NA
ENSG00000196578	OR5AC2	chr3	protein_coding	97806946	97806016	97806481	0.100929	OPL+ONL	NA
ENSG00000025796	SEC63	chr6	protein_coding	108279482	108188959	1.08234e+08	0.100927	RPE+BM	NA
ENSG00000107021	TBC1D13	chr9	protein_coding	131572711	131549485	131561098	0.100919	RNFL	NA
ENSG00000171864	PRND	chr20	protein_coding	4709108	4702499	4.7058e+06	0.100912	GCC	NA
ENSG00000181894	ZNF329	chr19	protein_coding	58662148	58637694	58649921	0.10091	RPE+BM	NA
ENSG00000138944	KIAA1644	chr22	protein_coding	44708731	44639556	4.46741e+07	0.100907	RNFL	NA
ENSG00000168229	PTGDR	chr14	protein_coding	52743442	52734430	52738936	0.100906	RPE+BM	NA
ENSG00000156345	CDK20	chr9	protein_coding	90589695	90581358	9.05855e+07	0.100894	PS	NA
ENSG00000106617	PRKAG2	chr7	protein_coding	151574316	151253200	151413758	0.10088	PS	NA
ENSG00000243156	MICAL3	chr22	protein_coding	18507325	18270415	18388870	0.100879	IPL	NA
ENSG00000164500	C7orf72	chr7	protein_coding	50198852	50135681	5.01673e+07	0.100878	CSI	NA
ENSG00000163701	IL17RE	chr3	protein_coding	9958084	9944295	9.95119e+06	0.100875	RNFL	NA
ENSG00000181322	NME9	chr3	protein_coding	138048728	137980278	138014503	0.100873	PS	NA
ENSG00000108406	DHX40	chr17	protein_coding	57685713	57642885	57664299	0.100868	INL	NA
ENSG00000131495	NDUFA2	chr5	protein_coding	140027370	140024947	1.40026e+08	0.100867	INL	NA
ENSG00000151572	ANO4	chr12	protein_coding	101522419	101188373	101355396	0.100867	IPL	NA
ENSG00000228300	C19orf24	chr19	protein_coding	1279243	1275519	1277381	0.100861	CSI	NA
ENSG00000205323	SARNP	chr12	protein_coding	56211540	56146246	56178893	0.10086	INL	NA
ENSG00000110108	TMEM109	chr11	protein_coding	60690915	60681370	6.06861e+07	0.100858	RPE+BM	NA
ENSG00000151532	VTI1A	chr10	protein_coding	114578504	114206755	1.14393e+08	0.100853	INL	NA
ENSG00000196642	RABL6	chr9	protein_coding	139735639	139702373	139719006	0.100853	CSI	NA
ENSG00000099385	BCL7C	chr16	protein_coding	30905623	30845361	30875492	0.100852	OPL+ONL	NA
ENSG00000117543	DPH5	chr1	protein_coding	101491362	101455179	1.01473e+08	0.100851	RPE+BM	NA
ENSG00000205758	CRYZL1	chr21	protein_coding	35014160	34961647	3.49879e+07	0.100848	IPL	NA
ENSG00000111863	ADTRP	chr6	protein_coding	11779280	11713887	1.17466e+07	0.100847	GCC	NA
ENSG00000184076	UQCR10	chr22	protein_coding	30166402	30163357	3.01649e+07	0.100847	CSI	NA
ENSG00000132670	PTPRA	chr20	protein_coding	3019315	2844840	2.93208e+06	0.100845	RPE+BM	NA
ENSG00000186625	KATNA1	chr6	protein_coding	149969940	149916010	149942975	0.100845	PS	NA
ENSG00000101180	HRH3	chr20	protein_coding	60795323	60790016	6.07927e+07	0.100843	RPE+BM	NA
ENSG00000143801	PSEN2	chr1	protein_coding	227083804	227058272	227071038	0.100843	PS	NA
ENSG00000100461	RBM23	chr14	protein_coding	23388396	23369853	2.33791e+07	0.100842	INL	NA
ENSG00000081803	CADPS2	chr7	protein_coding	122526813	121958477	122242645	0.10084	OPL+ONL	NA
ENSG00000187800	PEAR1	chr1	protein_coding	156886226	156863522	156874874	0.10084	OPL+ONL	NA
ENSG00000136002	ARHGEF4	chr2	protein_coding	131804826	131674223	1.3174e+08	0.100831	GCC	NA
ENSG00000180891	CUEDC1	chr17	protein_coding	56032684	55938603	5.59856e+07	0.100829	RNFL	NA
ENSG00000163082	SGPP2	chr2	protein_coding	223423617	223289321	223356469	0.100823	RPE+BM	NA
ENSG00000152661	GJA1	chr6	protein_coding	121770890	121756722	121763806	0.100818	CSI	NA
ENSG00000197587	DMBX1	chr1	protein_coding	46979886	46972667	4.69763e+07	0.100817	CSI	NA
ENSG00000182704	TSKU	chr11	protein_coding	76509198	76493356	76501277	0.100815	RNFL	NA
ENSG00000011028	MRC2	chr17	protein_coding	60770962	60704761	6.07379e+07	0.100815	IPL	NA
ENSG00000009307	CSDE1	chr1	protein_coding	115300671	115259533	115280102	0.100808	RNFL	NA
ENSG00000113387	SUB1	chr5	protein_coding	32604185	32585604	3.25949e+07	0.100805	IPL	NA
ENSG00000117154	IGSF21	chr1	protein_coding	18704977	18434239	18569608	0.100798	IPL	NA
ENSG00000197472	ZNF695	chr1	protein_coding	247171395	247108848	2.4714e+08	0.10079	CSI	NA
ENSG00000113119	TMCO6	chr5	protein_coding	140024993	140019011	140022002	0.100785	INL	NA
ENSG00000182010	RTKN2	chr10	protein_coding	64028622	63952844	63990733	0.100784	GCC	NA
ENSG00000065717	TLE2	chr19	protein_coding	3047633	2997635	3022634	0.10078	RPE+BM	NA
ENSG00000163312	HELQ	chr4	protein_coding	84377036	84328495	8.43528e+07	0.100768	PS	NA
ENSG00000115297	TLX2	chr2	protein_coding	74744275	74741595	74742935	0.100767	RNFL	NA
ENSG00000131470	PSMC3IP	chr17	protein_coding	40729849	40724327	40727088	0.100765	RNFL	NA
ENSG00000176399	DMRTA1	chr9	protein_coding	22452472	22446839	2.24497e+07	0.100763	GCL	NA
ENSG00000016391	CHDH	chr3	protein_coding	53880420	53850323	5.38654e+07	0.100756	GCL	NA
ENSG00000189129	PLAC9	chr10	protein_coding	81904784	81892257	8.18985e+07	0.100755	RPE+BM	NA
ENSG00000142794	NBPF3	chr1	protein_coding	21811393	21766582	2.1789e+07	0.100752	INL	NA
ENSG00000142700	DMRTA2	chr1	protein_coding	50889119	50883222	5.08862e+07	0.10075	CSI	NA
ENSG00000085563	ABCB1	chr7	protein_coding	87342639	87133178	8.72379e+07	0.100748	GCL	NA
ENSG00000119574	ZBTB45	chr19	protein_coding	59030921	59024896	5.90279e+07	0.100745	CSI	NA
ENSG00000133065	SLC41A1	chr1	protein_coding	205782161	205758220	2.0577e+08	0.100744	GCC	NA
ENSG00000164077	MON1A	chr3	protein_coding	49967445	49946301	49956873	0.100741	PS	NA
ENSG00000171234	UGT2B7	chr4	protein_coding	69978705	69962192	6.99704e+07	0.100741	OPL+ONL	NA
ENSG00000116830	TTF2	chr1	protein_coding	117645491	117602948	1.17624e+08	0.10074	CSI	NA
ENSG00000132382	MYBBP1A	chr17	protein_coding	4458681	4442190	4.45044e+06	0.100734	RPE+BM	NA
ENSG00000198513	ATL1	chr14	protein_coding	51099784	50999799	5.10498e+07	0.100719	INL	NA
ENSG00000142444	TIMM29	chr19	protein_coding	NA	NA	NA	0.100716	RPE+BM	NA
ENSG00000188486	H2AFX	chr11	protein_coding	118966177	118964584	1.18965e+08	0.100698	PS	NA
ENSG00000177938	CAPZA3	chr12	protein_coding	18892122	18891044	18891583	0.100696	RPE+BM	NA
ENSG00000106603	COA1	chr7	protein_coding	43769140	43670750	43719945	0.100693	INL	NA
ENSG00000079335	CDC14A	chr1	protein_coding	100985833	100818022	1.00902e+08	0.100691	GCC	NA
ENSG00000147894	C9orf72	chr9	protein_coding	27573864	27546542	27560203	0.100687	OPL+ONL	NA
ENSG00000136895	GARNL3	chr9	protein_coding	130155828	130025940	130090884	0.100675	IPL	NA
ENSG00000077312	SNRPA	chr19	protein_coding	41271297	41256758	4.1264e+07	0.100671	RPE+BM	NA
ENSG00000137210	TMEM14B	chr6	protein_coding	10760006	10747991	1.0754e+07	0.100668	CSI	NA
ENSG00000131788	PIAS3	chr1	protein_coding	145586546	145575987	1.45581e+08	0.100664	GCL	NA
ENSG00000168434	COG7	chr16	protein_coding	23464512	23399813	2.34322e+07	0.100664	IPL	NA
ENSG00000020922	MRE11	chr11	protein_coding	NA	NA	NA	0.100659	INL	NA
ENSG00000151789	ZNF385D	chr3	protein_coding	21792816	21462489	2.16277e+07	0.100655	GCL	NA
ENSG00000111716	LDHB	chr12	protein_coding	21810789	21788274	2.17995e+07	0.100653	PS	NA
ENSG00000121933	TMIGD3	chr1	protein_coding	NA	NA	NA	0.100651	GCC	NA
ENSG00000169599	NFU1	chr2	protein_coding	69664760	69623244	69644002	0.10064	IPL	NA
ENSG00000157303	SUSD3	chr9	protein_coding	95847418	95820969	9.58342e+07	0.100639	GCL	NA
ENSG00000130165	ELOF1	chr19	protein_coding	11670051	11663857	11666954	0.100639	GCL	NA
ENSG00000133884	DPF2	chr11	protein_coding	65120451	65101224	6.51108e+07	0.100639	GCL	NA
ENSG00000204335	SP5	chr2	protein_coding	171574498	171571856	171573177	0.100636	CSI	NA
ENSG00000168439	STIP1	chr11	protein_coding	63972020	63952743	6.39624e+07	0.100633	RPE+BM	NA
ENSG00000196584	XRCC2	chr7	protein_coding	152373250	152343586	152358418	0.100624	GCL	NA
ENSG00000161981	SNRNP25	chr16	protein_coding	107669	103828	105748	0.100623	RNFL	NA
ENSG00000166794	PPIB	chr15	protein_coding	64455354	64448013	6.44517e+07	0.100622	RNFL	NA
ENSG00000133812	SBF2	chr11	protein_coding	10315754	9800213	1.0058e+07	0.100619	RPE+BM	NA
ENSG00000134146	DPH6	chr15	protein_coding	35838404	35663169	3.57508e+07	0.100615	GCL	NA
ENSG00000100884	CPNE6	chr14	protein_coding	24547309	24540045	24543677	0.100609	CSI	NA
ENSG00000099337	KCNK6	chr19	protein_coding	38819649	38810483	38815066	0.1006	OPL+ONL	NA
ENSG00000196793	ZNF239	chr10	protein_coding	44070066	44051792	44060929	0.1006	RPE+BM	NA
ENSG00000177842	ZNF620	chr3	protein_coding	40559712	40547529	4.05536e+07	0.100594	GCC	NA
ENSG00000165501	LRR1	chr14	protein_coding	50081390	50065414	50073402	0.10059	INL	NA
ENSG00000164949	GEM	chr8	protein_coding	95274547	95261484	9.5268e+07	0.100587	IPL	NA
ENSG00000088325	TPX2	chr20	protein_coding	30389603	30326903	30358253	0.10058	OPL+ONL	NA
ENSG00000164610	RP9	chr7	protein_coding	33149002	33134409	3.31417e+07	0.100576	INL	NA
ENSG00000170873	MTSS1	chr8	protein_coding	125740748	125563010	125651879	0.100571	INL	NA
ENSG00000030066	NUP160	chr11	protein_coding	47870057	47799669	47834863	0.100566	GCL	NA
ENSG00000221838	AP4M1	chr7	protein_coding	99704803	99699129	99701966	0.100565	CSI	NA
ENSG00000152242	C18orf25	chr18	protein_coding	43846955	43753987	43800471	0.100563	RPE+BM	NA
ENSG00000198898	CAPZA2	chr7	protein_coding	116559313	116502562	1.16531e+08	0.100557	INL	NA
ENSG00000198554	WDHD1	chr14	protein_coding	55493819	55405655	55449737	0.100551	INL	NA
ENSG00000175213	ZNF408	chr11	protein_coding	46727466	46722316	46724891	0.100547	IPL	NA
ENSG00000162643	WDR63	chr1	protein_coding	85598821	85527980	8.55634e+07	0.100545	GCL	NA
ENSG00000213221	DNLZ	chr9	protein_coding	139258263	139256351	139257307	0.100542	RPE+BM	NA
ENSG00000143653	SCCPDH	chr1	protein_coding	246931440	246887377	2.46909e+08	0.100528	RNFL	NA
ENSG00000150995	ITPR1	chr3	protein_coding	4889524	4535031	4.71228e+06	0.100521	RPE+BM	NA
ENSG00000181090	EHMT1	chr9	protein_coding	140730578	140513443	1.40622e+08	0.10052	INL	NA
ENSG00000205838	TTC23L	chr5	protein_coding	34899564	34839268	34869416	0.100519	GCC	NA
ENSG00000188042	ARL4C	chr2	protein_coding	235405697	235401685	235403691	0.100516	GCC	NA
ENSG00000188283	ZNF383	chr19	protein_coding	37734574	37717365	3.7726e+07	0.100511	PS	NA
ENSG00000189134	NKAPL	chr6	protein_coding	28228736	28227074	28227905	0.100507	GCL	NA
ENSG00000213213	CCDC183	chr9	protein_coding	139702193	139690789	139696491	0.100506	GCC	NA
ENSG00000259494	MRPL46	chr15	protein_coding	89010633	89002708	8.90067e+07	0.100504	PS	NA
ENSG00000179604	CDC42EP4	chr17	protein_coding	71308143	71279762	7.1294e+07	0.100492	RNFL	NA
ENSG00000127903	ZNF835	chr19	protein_coding	57183123	57174019	57178571	0.100491	RNFL	NA
ENSG00000054148	PHPT1	chr9	protein_coding	139745495	139743267	139744381	0.100481	INL	NA
ENSG00000156374	PCGF6	chr10	protein_coding	105110891	105062552	1.05087e+08	0.10048	GCL	NA
ENSG00000162624	LHX8	chr1	protein_coding	75627218	75594118	75610668	0.100476	RPE+BM	NA
ENSG00000170469	SPATA24	chr5	protein_coding	138739776	138732455	1.38736e+08	0.100467	IPL	NA
ENSG00000117480	FAAH	chr1	protein_coding	46879520	46859938	46869729	0.100465	IPL	NA
ENSG00000165006	UBAP1	chr9	protein_coding	34252521	34179002	3.42158e+07	0.100461	GCC	NA
ENSG00000221909	FAM200A	chr7	protein_coding	99149757	99143922	9.91468e+07	0.100444	IPL	NA
ENSG00000135596	MICAL1	chr6	protein_coding	109787171	109765265	109776218	0.10044	OPL+ONL	NA
ENSG00000129933	MAU2	chr19	protein_coding	19469563	19431629	19450596	0.100434	GCL	NA
ENSG00000065154	OAT	chr10	protein_coding	126107545	126085871	126096708	0.100428	GCL	NA
ENSG00000101443	WFDC2	chr20	protein_coding	44110172	44098393	4.41043e+07	0.100428	IPL	NA
ENSG00000128699	ORMDL1	chr2	protein_coding	190649097	190634992	1.90642e+08	0.100426	OPL+ONL	NA
ENSG00000108433	GOSR2	chr17	protein_coding	45018733	45000485	45009609	0.100423	RPE+BM	NA
ENSG00000163344	PMVK	chr1	protein_coding	154909484	154897207	1.54903e+08	0.100415	CSI	NA
ENSG00000156011	PSD3	chr8	protein_coding	18871196	18384812	18628004	0.100413	OPL+ONL	NA
ENSG00000167257	RNF214	chr11	protein_coding	117156404	117103340	117129872	0.10041	INL	NA
ENSG00000127412	TRPV5	chr7	protein_coding	142630820	142605647	1.42618e+08	0.100409	RPE+BM	NA
ENSG00000100097	LGALS1	chr22	protein_coding	38075809	38071612	3.80737e+07	0.100404	RNFL	NA
ENSG00000163001	CFAP36	chr2	protein_coding	55772216	55746730	55759473	0.100399	IPL	NA
ENSG00000135973	GPR45	chr2	protein_coding	105859924	105858199	1.05859e+08	0.100398	CSI	NA
ENSG00000167112	TRUB2	chr9	protein_coding	131084697	131071395	131078046	0.100395	INL	NA
ENSG00000124570	SERPINB6	chr6	protein_coding	2972399	2948392	2.9604e+06	0.100392	RNFL	NA
ENSG00000103253	HAGHL	chr16	protein_coding	779715	776935	778325	0.100391	INL	NA
ENSG00000152952	PLOD2	chr3	protein_coding	145879282	145787227	1.45833e+08	0.10039	OPL+ONL	NA
ENSG00000171160	MORN4	chr10	protein_coding	99393913	99374309	99384111	0.100386	CSI	NA
ENSG00000142065	ZFP14	chr19	protein_coding	36870105	36825354	3.68477e+07	0.100381	OPL+ONL	NA
ENSG00000103248	MTHFSD	chr16	protein_coding	86588841	86563781	86576311	0.100378	INL	NA
ENSG00000120889	TNFRSF10B	chr8	protein_coding	22926700	22877647	2.29022e+07	0.100375	RPE+BM	NA
ENSG00000136682	CBWD2	chr2	protein_coding	114253781	114195267	114224524	0.100373	INL	NA
ENSG00000058453	CROCC	chr1	protein_coding	17299474	17248444	17273959	0.10037	RNFL	NA
ENSG00000112210	RAB23	chr6	protein_coding	57087112	57051790	57069451	0.100369	OPL+ONL	NA
ENSG00000158445	KCNB1	chr20	protein_coding	48099181	47988504	4.80438e+07	0.100369	INL	NA
ENSG00000010282	HHATL	chr3	protein_coding	42744319	42734154	4.27392e+07	0.100355	PS	NA
ENSG00000171720	HDAC3	chr5	protein_coding	141016423	141000442	1.41008e+08	0.10035	CSI	NA
ENSG00000145284	SCD5	chr4	protein_coding	83720010	83550689	8.36353e+07	0.100346	RPE+BM	NA
ENSG00000136888	ATP6V1G1	chr9	protein_coding	117361152	117349993	1.17356e+08	0.100345	GCC	NA
ENSG00000167395	ZNF646	chr16	protein_coding	31094833	31085742	3.10903e+07	0.100344	GCL	NA
ENSG00000146918	NCAPG2	chr7	protein_coding	158497522	158423860	158460691	0.100342	CSI	NA
ENSG00000196542	SPTSSB	chr3	protein_coding	161089871	161062579	161076225	0.100342	OPL+ONL	NA
ENSG00000166086	JAM3	chr11	protein_coding	134021652	133938819	1.3398e+08	0.100339	GCL	NA
ENSG00000187950	OVCH1	chr12	protein_coding	29650619	29580488	2.96156e+07	0.100334	CSI	NA
ENSG00000165156	ZHX1	chr8	protein_coding	124287781	124260689	124274235	0.100334	RNFL	NA
ENSG00000016402	IL20RA	chr6	protein_coding	137366317	137321107	137343712	0.100333	RPE+BM	NA
ENSG00000106688	SLC1A1	chr9	protein_coding	4587469	4490426	4.53895e+06	0.100328	IPL	NA
ENSG00000182504	CEP97	chr3	protein_coding	101486181	101443493	101464837	0.100327	IPL	NA
ENSG00000189182	KRT77	chr12	protein_coding	53097247	53083410	5.30903e+07	0.100311	RPE+BM	NA
ENSG00000125977	EIF2S2	chr20	protein_coding	32700085	32676114	3.26881e+07	0.10031	CSI	NA
ENSG00000165066	NKX6-3	chr8	protein_coding	41504878	41503828	41504353	0.10031	GCL	NA
ENSG00000115761	NOL10	chr2	protein_coding	10830113	10710891	10770502	0.100297	GCC	NA
ENSG00000125266	EFNB2	chr13	protein_coding	107187388	107142078	107164733	0.100286	INL	NA
ENSG00000204954	C12orf73	chr12	protein_coding	104350993	104343980	1.04347e+08	0.100286	PS	NA
ENSG00000110876	SELPLG	chr12	protein_coding	109027670	109015679	1.09022e+08	0.100281	GCL	NA
ENSG00000185800	DMWD	chr19	protein_coding	46296060	46286263	4.62912e+07	0.100281	GCC	NA
ENSG00000166558	SLC38A8	chr16	protein_coding	84075762	84043271	8.40595e+07	0.10028	GCL	NA
ENSG00000100197	CYP2D6	chr22	protein_coding	42526883	42522500	4.25247e+07	0.100275	CSI	NA
ENSG00000036054	TBC1D23	chr3	protein_coding	100044096	99979660	100011878	0.10027	IPL	NA
ENSG00000204869	IGFL4	chr19	protein_coding	46544274	46543005	4.65436e+07	0.100257	GCC	NA
ENSG00000187118	CMC1	chr3	protein_coding	28361263	28283123	28322193	0.100248	CSI	NA
ENSG00000099889	ARVCF	chr22	protein_coding	20004309	19957401	19980855	0.100245	GCL	NA
ENSG00000163607	GTPBP8	chr3	protein_coding	112720221	112709799	112715010	0.100244	IPL	NA
ENSG00000099977	DDT	chr22	protein_coding	24322019	24313553	24317786	0.100243	CSI	NA
ENSG00000141127	PRPSAP2	chr17	protein_coding	18834599	18759611	18797105	0.10024	RPE+BM	NA
ENSG00000188130	MAPK12	chr22	protein_coding	50700089	50691330	5.06957e+07	0.100238	IPL	NA
ENSG00000121690	DEPDC7	chr11	protein_coding	33055128	33037409	3.30463e+07	0.100234	GCC	NA
ENSG00000169241	SLC50A1	chr1	protein_coding	155111334	155107819	1.5511e+08	0.100233	CSI	NA
ENSG00000104635	SLC39A14	chr8	protein_coding	22291640	22224761	2.22582e+07	0.100227	CSI	NA
ENSG00000140718	FTO	chr16	protein_coding	54148379	53737874	5.39431e+07	0.100226	IPL	NA
ENSG00000198133	TMEM229B	chr14	protein_coding	67982021	67936982	6.79595e+07	0.100223	CSI	NA
ENSG00000213931	HBE1	chr11	protein_coding	5291373	5289579	5290476	0.100217	GCL	NA
ENSG00000138395	CDK15	chr2	protein_coding	202760273	202671151	202715712	0.1002	GCC	NA
ENSG00000051825	MPHOSPH9	chr12	protein_coding	123717785	123640942	1.23679e+08	0.100199	INL	NA
ENSG00000073605	GSDMB	chr17	protein_coding	38074903	38060847	38067875	0.100198	IPL	NA
ENSG00000169299	PGM2	chr4	protein_coding	37864559	37828281	37846420	0.100188	RPE+BM	NA
ENSG00000058673	ZC3H11A	chr1	protein_coding	203823256	203764750	203794003	0.100186	GCC	NA
ENSG00000130520	LSM4	chr19	protein_coding	18434001	18417039	18425520	0.100182	CSI	NA
ENSG00000175213	ZNF408	chr11	protein_coding	46727466	46722316	46724891	0.100182	PS	NA
ENSG00000106771	TMEM245	chr9	protein_coding	111882225	111777414	1.1183e+08	0.100182	PS	NA
ENSG00000183114	FAM43B	chr1	protein_coding	20881513	20878931	20880222	0.100181	GCL	NA
ENSG00000152705	CATSPER3	chr5	protein_coding	134347397	134303595	134325496	0.10018	RPE+BM	NA
ENSG00000158486	DNAH3	chr16	protein_coding	21170762	20944475	2.10576e+07	0.100173	OPL+ONL	NA
ENSG00000230510	PPP5D1	chr19	protein_coding	47104457	46984044	4.70443e+07	0.100171	PS	NA
ENSG00000109066	TMEM104	chr17	protein_coding	72835922	72772621	7.28043e+07	0.10017	GCC	NA
ENSG00000213088	ACKR1	chr1	protein_coding	159176290	159173802	159175046	0.100163	RNFL	NA
ENSG00000182393	IFNL1	chr19	protein_coding	39789312	39786964	39788138	0.100155	RPE+BM	NA
ENSG00000171649	ZIK1	chr19	protein_coding	58103758	58095627	5.80997e+07	0.100152	IPL	NA
ENSG00000104897	SF3A2	chr19	protein_coding	2248678	2236815	2.24275e+06	0.100142	GCL	NA
ENSG00000151693	ASAP2	chr2	protein_coding	9545812	9346893	9.44635e+06	0.100142	GCC	NA
ENSG00000148399	DPH7	chr9	protein_coding	140473387	140449360	1.40461e+08	0.100139	INL	NA
ENSG00000122565	CBX3	chr7	protein_coding	26253227	26240830	2.6247e+07	0.100131	GCL	NA
ENSG00000138764	CCNG2	chr4	protein_coding	78091213	78078356	7.80848e+07	0.10013	GCC	NA
ENSG00000173889	PHC3	chr3	protein_coding	169899537	169805367	169852452	0.10013	OPL+ONL	NA
ENSG00000111605	CPSF6	chr12	protein_coding	69668138	69633316	69650727	0.100122	GCC	NA
ENSG00000116791	CRYZ	chr1	protein_coding	75199092	75171171	7.51851e+07	0.100122	RPE+BM	NA
ENSG00000084463	WBP11	chr12	protein_coding	14956401	14939411	14947906	0.100115	CSI	NA
ENSG00000214960	ISPD	chr7	protein_coding	16460947	16127151	16294049	0.100114	IPL	NA
ENSG00000149243	KLHL35	chr11	protein_coding	75141674	75133437	7.51376e+07	0.100106	GCC	NA
ENSG00000111247	RAD51AP1	chr12	protein_coding	4669213	4647949	4658581	0.1001	GCC	NA
ENSG00000213995	NAXD	chr13	protein_coding	NA	NA	NA	0.100094	OPL+ONL	NA
ENSG00000180447	GAS1	chr9	protein_coding	89562104	89559276	89560690	0.100089	OPL+ONL	NA
ENSG00000155026	RSPH10B	chr7	protein_coding	6838396	6793739	6.81607e+06	0.100087	IPL	NA
ENSG00000183250	LINC01547	chr21	lincRNA	46359828	46353198	46356513	0.100087	IPL	NA
ENSG00000055070	SZRD1	chr1	protein_coding	16724643	16693524	1.67091e+07	0.100073	GCC	NA
ENSG00000215454	KRTAP10-4	chr21	protein_coding	45995248	45993605	4.59944e+07	0.100071	RPE+BM	NA
ENSG00000175224	ATG13	chr11	protein_coding	46697568	46638825	4.66682e+07	0.100067	PS	NA
ENSG00000183032	SLC25A21	chr14	protein_coding	37641865	37147125	37394495	0.100066	RNFL	NA
ENSG00000103266	STUB1	chr16	protein_coding	732768	730110	731439	0.100063	RNFL	NA
ENSG00000172493	AFF1	chr4	protein_coding	88062206	87856153	8.79592e+07	0.100056	IPL	NA
ENSG00000132256	TRIM5	chr11	protein_coding	5706339	5684424	5.69538e+06	0.100053	GCL	NA
ENSG00000127774	EMC6	chr17	protein_coding	3572963	3572016	3.57249e+06	0.10005	RPE+BM	NA
ENSG00000002746	HECW1	chr7	protein_coding	43602938	43152197	4.33776e+07	0.100048	INL	NA
ENSG00000108091	CCDC6	chr10	protein_coding	61666414	61548505	6.16075e+07	0.100045	CSI	NA
ENSG00000173915	USMG5	chr10	protein_coding	105156270	105148808	105152539	0.100037	CSI	NA
ENSG00000137809	ITGA11	chr15	protein_coding	68724492	68594041	6.86593e+07	0.100037	IPL	NA
ENSG00000189362	NEMP2	chr2	protein_coding	NA	NA	NA	0.100031	GCL	NA
ENSG00000185758	CLDN24	chr4	protein_coding	184243579	184242916	1.84243e+08	0.100031	GCL	NA
ENSG00000256771	ZNF253	chr19	protein_coding	20004293	19976713	19990503	0.100026	OPL+ONL	NA
ENSG00000151466	SCLT1	chr4	protein_coding	130014762	129805147	1.2991e+08	0.100026	INL	NA
ENSG00000185361	TNFAIP8L1	chr19	protein_coding	4655580	4639526	4647553	0.100007	RNFL	NA
ENSG00000166272	WBP1L	chr10	protein_coding	104576021	104503726	1.0454e+08	0.100004	GCC	NA
ENSG00000166743	ACSM1	chr16	protein_coding	20702578	20634558	20668568	0.0999965	RNFL	NA
ENSG00000085117	CD82	chr11	protein_coding	44641315	44587140	4.46142e+07	0.0999898	GCC	NA
ENSG00000188493	C19orf54	chr19	protein_coding	41255828	41246760	41251294	0.0999885	GCC	NA
ENSG00000114573	ATP6V1A	chr3	protein_coding	113530905	113465865	113498385	0.099988	GCC	NA
ENSG00000134255	CEPT1	chr1	protein_coding	111727724	111682248	111704986	0.0999853	RPE+BM	NA
ENSG00000132256	TRIM5	chr11	protein_coding	5706339	5684424	5.69538e+06	0.0999815	CSI	NA
ENSG00000099949	LZTR1	chr22	protein_coding	21353326	21336557	2.13449e+07	0.0999802	RNFL	NA
ENSG00000103507	BCKDK	chr16	protein_coding	31124112	31119614	31121863	0.0999787	GCL	NA
ENSG00000158473	CD1D	chr1	protein_coding	158156216	158149736	158152976	0.0999778	RNFL	NA
ENSG00000155506	LARP1	chr5	protein_coding	154197167	154092461	154144814	0.0999773	PS	NA
ENSG00000198879	SFMBT2	chr10	protein_coding	7453448	7200585	7.32702e+06	0.0999759	GCC	NA
ENSG00000136940	PDCL	chr9	protein_coding	125590935	125580375	125585655	0.0999737	GCC	NA
ENSG00000170632	ARMC10	chr7	protein_coding	102740210	102715327	1.02728e+08	0.0999706	CSI	NA
ENSG00000181634	TNFSF15	chr9	protein_coding	117568408	117546914	117557661	0.0999685	INL	NA
ENSG00000151689	INPP1	chr2	protein_coding	191236391	191208195	191222293	0.0999654	RNFL	NA
ENSG00000155846	PPARGC1B	chr5	protein_coding	149234585	149109814	1.49172e+08	0.09996	OPL+ONL	NA
ENSG00000197261	C6orf141	chr6	protein_coding	49519808	49518112	49518960	0.0999562	GCC	NA
ENSG00000136932	TRMO	chr9	protein_coding	NA	NA	NA	0.099948	OPL+ONL	NA
ENSG00000197712	FAM114A1	chr4	protein_coding	38947365	38869353	38908359	0.0999425	GCL	NA
ENSG00000106609	TMEM248	chr7	protein_coding	66423538	66386202	66404870	0.0999376	INL	NA
ENSG00000168060	NAALADL1	chr11	protein_coding	64826009	64812294	6.48192e+07	0.0999365	PS	NA
ENSG00000110367	DDX6	chr11	protein_coding	118661972	118618472	118640222	0.0999351	GCC	NA
ENSG00000163156	SCNM1	chr1	protein_coding	151142773	151138497	151140635	0.0999347	CSI	NA
ENSG00000115290	GRB14	chr2	protein_coding	165478360	165349322	165413841	0.0999293	INL	NA
ENSG00000140848	CPNE2	chr16	protein_coding	57181878	57126454	57154166	0.0999269	RNFL	NA
ENSG00000111325	OGFOD2	chr12	protein_coding	123464588	123459353	1.23462e+08	0.0999252	INL	NA
ENSG00000137634	NXPE4	chr11	protein_coding	114466484	114441312	114453898	0.099922	CSI	NA
ENSG00000147613	PSKH2	chr8	protein_coding	87081851	87060690	8.70713e+07	0.0999144	RPE+BM	NA
ENSG00000168000	BSCL2	chr11	protein_coding	62477091	62457733	62467412	0.099912	INL	NA
ENSG00000137707	BTG4	chr11	protein_coding	111383079	111338255	111360667	0.0999043	CSI	NA
ENSG00000181045	SLC26A11	chr17	protein_coding	78227308	78194199	7.82108e+07	0.0998976	CSI	NA
ENSG00000248098	BCKDHA	chr19	protein_coding	41930910	41903693	4.19173e+07	0.0998973	RNFL	NA
ENSG00000231887	PRH1	chr12	protein_coding	11324222	11033559	1.11789e+07	0.0998927	PS	NA
ENSG00000087077	TRIP6	chr7	protein_coding	100471076	100464949	1.00468e+08	0.0998892	RPE+BM	NA
ENSG00000165572	KBTBD6	chr13	protein_coding	41706936	41701708	41704322	0.0998747	GCL	NA
ENSG00000113211	PCDHB6	chr5	protein_coding	140532868	140529838	140531353	0.099867	IPL	NA
ENSG00000112739	PRPF4B	chr6	protein_coding	4065217	4021568	4.04339e+06	0.0998585	PS	NA
ENSG00000163950	SLBP	chr4	protein_coding	1714030	1694526	1704278	0.0998574	OPL+ONL	NA
ENSG00000065308	TRAM2	chr6	protein_coding	52441862	52362199	5.2402e+07	0.0998567	INL	NA
ENSG00000188107	EYS	chr6	protein_coding	66417118	64429875	6.54235e+07	0.0998567	PS	NA
ENSG00000183751	TBL3	chr16	protein_coding	2028751	2022063	2025407	0.0998506	CSI	NA
ENSG00000166068	SPRED1	chr15	protein_coding	38649450	38545051	3.85973e+07	0.0998456	RNFL	NA
ENSG00000167566	NCKAP5L	chr12	protein_coding	50222208	50184928	50203568	0.0998377	INL	NA
ENSG00000131482	G6PC	chr17	protein_coding	41066450	41052813	4.10596e+07	0.0998366	PS	NA
ENSG00000174839	DENND6A	chr3	protein_coding	57678816	57611180	57644998	0.0998175	INL	NA
ENSG00000078269	SYNJ2	chr6	protein_coding	158520207	158402887	158461547	0.0997936	CSI	NA
ENSG00000005812	FBXL3	chr13	protein_coding	77601331	77579388	7.75904e+07	0.0997924	INL	NA
ENSG00000135245	HILPDA	chr7	protein_coding	128098472	128095883	1.28097e+08	0.0997923	GCL	NA
ENSG00000241839	PLEKHO2	chr15	protein_coding	65160201	65134081	65147141	0.099788	INL	NA
ENSG00000011295	TTC19	chr17	protein_coding	15932723	15902693	15917708	0.0997843	GCC	NA
ENSG00000173068	BNC2	chr9	protein_coding	16870786	16409500	16640143	0.0997795	RNFL	NA
ENSG00000206561	COLQ	chr3	protein_coding	15563258	15491639	1.55274e+07	0.0997734	GCL	NA
ENSG00000171790	SLFNL1	chr1	protein_coding	41487427	41481268	4.14843e+07	0.099771	INL	NA
ENSG00000175573	C11orf68	chr11	protein_coding	65686531	65684282	6.56854e+07	0.0997709	GCC	NA
ENSG00000100425	BRD1	chr22	protein_coding	50218452	50166936	50192694	0.0997699	RNFL	NA
ENSG00000138107	ACTR1A	chr10	protein_coding	104262512	104238985	1.04251e+08	0.0997643	RPE+BM	NA
ENSG00000243156	MICAL3	chr22	protein_coding	18507325	18270415	18388870	0.0997582	RPE+BM	NA
ENSG00000164066	INTU	chr4	protein_coding	128637934	128554086	128596010	0.0997553	PS	NA
ENSG00000148143	ZNF462	chr9	protein_coding	109773796	109625377	1.097e+08	0.0997521	GCL	NA
ENSG00000183281	PLGLB1	chr2	protein_coding	88058994	88047609	8.80533e+07	0.0997492	RNFL	NA
ENSG00000152380	FAM151B	chr5	protein_coding	79838382	79783799	7.98111e+07	0.0997469	GCL	NA
ENSG00000128872	TMOD2	chr15	protein_coding	52108558	52043757	5.20762e+07	0.0997468	OPL+ONL	NA
ENSG00000154222	CC2D1B	chr1	protein_coding	52831877	52816264	5.28241e+07	0.0997418	OPL+ONL	NA
ENSG00000139266	2021-03-09	chr12	protein_coding	58154193	58148880	5.81515e+07	0.0997406	OPL+ONL	NA
ENSG00000215712	TMEM242	chr6	protein_coding	157745291	157710053	157727672	0.0997286	IPL	NA
ENSG00000118162	KPTN	chr19	protein_coding	47987521	47978397	47982959	0.0997249	IPL	NA
ENSG00000140553	UNC45A	chr15	protein_coding	91497323	91473409	91485366	0.0997129	CSI	NA
ENSG00000196639	HRH1	chr3	protein_coding	11304939	11178778	1.12419e+07	0.0997053	PS	NA
ENSG00000167785	ZNF558	chr19	protein_coding	8933565	8920381	8926973	0.0997051	GCC	NA
ENSG00000155666	KDM8	chr16	protein_coding	27233089	27214806	2.72239e+07	0.0997033	IPL	NA
ENSG00000104722	NEFM	chr8	protein_coding	24776606	24771273	2.47739e+07	0.0997023	INL	NA
ENSG00000140557	ST8SIA2	chr15	protein_coding	93011958	92937139	9.29745e+07	0.0996967	CSI	NA
ENSG00000141956	PRDM15	chr21	protein_coding	43299591	43218384	4.3259e+07	0.0996917	OPL+ONL	NA
ENSG00000065183	WDR3	chr1	protein_coding	118503049	118472371	118487710	0.0996879	GCC	NA
ENSG00000128165	ADM2	chr22	protein_coding	50924866	50919984	50922425	0.0996812	GCC	NA
ENSG00000117335	CD46	chr1	protein_coding	207968861	207925382	2.07947e+08	0.0996801	GCC	NA
ENSG00000167920	TMEM99	chr17	protein_coding	38992526	38975343	3.89839e+07	0.0996743	CSI	NA
ENSG00000130255	RPL36	chr19	protein_coding	5691678	5690271	5.69097e+06	0.0996612	IPL	NA
ENSG00000152926	ZNF117	chr7	protein_coding	64451414	64434829	6.44431e+07	0.0996599	PS	NA
ENSG00000139160	ETFBKMT	chr12	protein_coding	NA	NA	NA	0.099657	RPE+BM	NA
ENSG00000111785	RIC8B	chr12	protein_coding	107283094	107168398	107225746	0.099654	GCC	NA
ENSG00000165322	ARHGAP12	chr10	protein_coding	32217804	32094325	3.21561e+07	0.0996355	RNFL	NA
ENSG00000146676	PURB	chr7	protein_coding	44924984	44915891	4.49204e+07	0.0996335	PS	NA
ENSG00000103363	ELOB	chr16	protein_coding	NA	NA	NA	0.0996313	GCL	NA
ENSG00000110429	FBXO3	chr11	protein_coding	33796071	33762489	33779280	0.0996257	GCL	NA
ENSG00000108306	FBXL20	chr17	protein_coding	37557909	37408896	3.74834e+07	0.0996249	IPL	NA
ENSG00000197140	ADAM32	chr8	protein_coding	39142436	38965049	3.90537e+07	0.0996155	RPE+BM	NA
ENSG00000171863	RPS7	chr2	protein_coding	3628509	3622852	3.62568e+06	0.0996152	OPL+ONL	NA
ENSG00000145730	PAM	chr5	protein_coding	102366808	102201526	102284167	0.0996106	PS	NA
ENSG00000172062	SMN1	chr5	protein_coding	70248838	70220767	7.02348e+07	0.0996075	PS	NA
ENSG00000243789	JMJD7	chr15	protein_coding	42129785	42120282	4.2125e+07	0.0996029	PS	NA
ENSG00000164385	LINC01600	chr6	lincRNA	NA	NA	NA	0.0996001	IPL	NA
ENSG00000100418	DESI1	chr22	protein_coding	42017061	41994031	42005546	0.0995974	RNFL	NA
ENSG00000095932	SMIM24	chr19	protein_coding	3480540	3474404	3477472	0.099597	PS	NA
ENSG00000169255	B3GALNT1	chr3	protein_coding	160823160	160801670	160812415	0.099597	CSI	NA
ENSG00000133318	RTN3	chr11	protein_coding	63527363	63448921	63488142	0.0995936	RPE+BM	NA
ENSG00000244242	IFITM10	chr11	protein_coding	1771824	1753639	1.76273e+06	0.0995906	PS	NA
ENSG00000140285	FGF7	chr15	protein_coding	49779523	49715374	4.97474e+07	0.0995889	PS	NA
ENSG00000171790	SLFNL1	chr1	protein_coding	41487427	41481268	4.14843e+07	0.0995883	IPL	NA
ENSG00000164111	ANXA5	chr4	protein_coding	122618147	122589151	122603649	0.0995881	PS	NA
ENSG00000125945	ZNF436	chr1	protein_coding	23696357	23685940	2.36911e+07	0.099584	OPL+ONL	NA
ENSG00000008513	ST3GAL1	chr8	protein_coding	134584183	134467090	1.34526e+08	0.0995795	OPL+ONL	NA
ENSG00000161217	PCYT1A	chr3	protein_coding	196014584	195965252	195989918	0.0995666	GCL	NA
ENSG00000205269	TMEM170B	chr6	protein_coding	11583757	11538459	11561108	0.0995636	RNFL	NA
ENSG00000167646	DNAAF3	chr19	protein_coding	55678090	55670028	55674059	0.0995569	OPL+ONL	NA
ENSG00000137936	BCAR3	chr1	protein_coding	94312706	94027342	94170024	0.0995501	RNFL	NA
ENSG00000088298	EDEM2	chr20	protein_coding	33735161	33703159	33719160	0.0995462	PS	NA
ENSG00000249158	PCDHA11	chr5	protein_coding	140391929	140247097	140319513	0.0995414	GCL	NA
ENSG00000169116	PARM1	chr4	protein_coding	75975325	75858284	7.59168e+07	0.0995392	GCL	NA
ENSG00000167515	TRAPPC2L	chr16	protein_coding	88927520	88923505	8.89255e+07	0.0995391	GCL	NA
ENSG00000136448	NMT1	chr17	protein_coding	43186382	43138679	4.31625e+07	0.099535	IPL	NA
ENSG00000168843	FSTL5	chr4	protein_coding	163085186	162305043	1.62695e+08	0.0995314	INL	NA
ENSG00000177938	CAPZA3	chr12	protein_coding	18892122	18891044	18891583	0.0995298	GCC	NA
ENSG00000185633	NDUFA4L2	chr12	protein_coding	57634475	57628685	57631580	0.0995262	OPL+ONL	NA
ENSG00000249459	ZNF286B	chr17	protein_coding	18585572	18561741	1.85737e+07	0.0995253	RPE+BM	NA
ENSG00000162817	C1orf115	chr1	protein_coding	220872499	220863627	220868063	0.0995238	RNFL	NA
ENSG00000104537	ANXA13	chr8	protein_coding	124749647	124693033	124721340	0.0995224	CSI	NA
ENSG00000125520	SLC2A4RG	chr20	protein_coding	62375403	62371210	6.23733e+07	0.0995217	CSI	NA
ENSG00000249709	ZNF564	chr19	protein_coding	12662356	12636183	1.26493e+07	0.0995215	OPL+ONL	NA
ENSG00000138798	EGF	chr4	protein_coding	110934118	110834039	1.10884e+08	0.0995203	GCL	NA
ENSG00000133983	COX16	chr14	protein_coding	70826448	70791797	7.08091e+07	0.0995197	GCC	NA
ENSG00000164821	DEFA4	chr8	protein_coding	6795860	6793341	6.7946e+06	0.0995141	PS	NA
ENSG00000121964	GTDC1	chr2	protein_coding	145090101	144703580	1.44897e+08	0.0995094	OPL+ONL	NA
ENSG00000146540	C7orf50	chr7	protein_coding	1177893	1036622	1.10726e+06	0.0995033	CSI	NA
ENSG00000106078	COBL	chr7	protein_coding	51384515	51083908	5.12342e+07	0.0994978	RPE+BM	NA
ENSG00000101752	MIB1	chr18	protein_coding	19450918	19321289	1.93861e+07	0.0994965	IPL	NA
ENSG00000141127	PRPSAP2	chr17	protein_coding	18834599	18759611	18797105	0.0994912	IPL	NA
ENSG00000162384	C1orf123	chr1	protein_coding	53686289	53679771	53683030	0.0994892	IPL	NA
ENSG00000197261	C6orf141	chr6	protein_coding	49519808	49518112	49518960	0.0994883	RNFL	NA
ENSG00000104805	NUCB1	chr19	protein_coding	49426540	49403306	49414923	0.0994854	IPL	NA
ENSG00000198624	CCDC69	chr5	protein_coding	150603654	150560612	150582133	0.0994708	GCC	NA
ENSG00000176387	HSD11B2	chr16	protein_coding	67471454	67465035	6.74682e+07	0.0994694	RPE+BM	NA
ENSG00000130706	ADRM1	chr20	protein_coding	60883918	60877951	6.08809e+07	0.0994682	OPL+ONL	NA
ENSG00000186566	GPATCH8	chr17	protein_coding	42580957	42472644	4.25268e+07	0.0994672	PS	NA
ENSG00000198270	TMEM116	chr12	protein_coding	112451023	112369086	1.1241e+08	0.0994652	PS	NA
ENSG00000158941	CCAR2	chr8	protein_coding	22477983	22462144	2.24701e+07	0.0994608	RPE+BM	NA
ENSG00000138496	PARP9	chr3	protein_coding	122283523	122246759	122265141	0.0994561	INL	NA
ENSG00000137720	C11orf1	chr11	protein_coding	111754797	111749947	111752372	0.0994518	RNFL	NA
ENSG00000007264	MATK	chr19	protein_coding	3801810	3777966	3789888	0.0994512	RNFL	NA
ENSG00000131100	ATP6V1E1	chr22	protein_coding	18111588	18074902	18093245	0.0994475	GCL	NA
ENSG00000172757	CFL1	chr11	protein_coding	65625804	65622284	65624044	0.0994439	OPL+ONL	NA
ENSG00000111684	LPCAT3	chr12	protein_coding	7125842	7085346	7105594	0.0994349	RPE+BM	NA
ENSG00000091527	CDV3	chr3	protein_coding	133309118	133292433	1.33301e+08	0.0994308	RPE+BM	NA
ENSG00000170412	GPRC5C	chr17	protein_coding	72443568	72427666	72435617	0.0994289	INL	NA
ENSG00000131446	MGAT1	chr5	protein_coding	180237137	180217540	1.80227e+08	0.0994278	RPE+BM	NA
ENSG00000016602	CLCA4	chr1	protein_coding	87046432	87012758	87029595	0.0994116	CSI	NA
ENSG00000156384	SFR1	chr10	protein_coding	105886143	105881815	105883979	0.0994068	RPE+BM	NA
ENSG00000104237	RP1	chr8	protein_coding	55543394	55528626	55536010	0.0993995	GCC	NA
ENSG00000197245	FAM110D	chr1	protein_coding	26489119	26485510	2.64873e+07	0.0993965	IPL	NA
ENSG00000132622	HSPA12B	chr20	protein_coding	3733758	3713316	3723537	0.0993918	PS	NA
ENSG00000177200	CHD9	chr16	protein_coding	53361414	53088944	53225179	0.0993841	CSI	NA
ENSG00000142549	IGLON5	chr19	protein_coding	51834102	51815101	5.18246e+07	0.0993817	INL	NA
ENSG00000168060	NAALADL1	chr11	protein_coding	64826009	64812294	6.48192e+07	0.0993812	GCL	NA
ENSG00000188779	SKOR1	chr15	protein_coding	68126174	68112041	6.81191e+07	0.0993727	CSI	NA
ENSG00000182534	MXRA7	chr17	protein_coding	74707056	74671808	74689432	0.0993695	IPL	NA
ENSG00000178952	TUFM	chr16	protein_coding	28857729	28853731	28855730	0.0993656	GCC	NA
ENSG00000161267	BDH1	chr3	protein_coding	197300194	197236653	1.97268e+08	0.0993652	INL	NA
ENSG00000165474	GJB2	chr13	protein_coding	20767114	20761603	2.07644e+07	0.0993604	IPL	NA
ENSG00000136636	KCTD3	chr1	protein_coding	215795149	215740734	2.15768e+08	0.0993533	RNFL	NA
ENSG00000083799	CYLD	chr16	protein_coding	50835846	50775960	50805903	0.0993485	PS	NA
ENSG00000129933	MAU2	chr19	protein_coding	19469563	19431629	19450596	0.0993481	CSI	NA
ENSG00000175455	CCDC14	chr3	protein_coding	123680255	123632273	123656264	0.099347	PS	NA
ENSG00000138107	ACTR1A	chr10	protein_coding	104262512	104238985	1.04251e+08	0.0993421	RNFL	NA
ENSG00000164877	MICALL2	chr7	protein_coding	1499109	1473994	1.48655e+06	0.0993414	OPL+ONL	NA
ENSG00000102781	KATNAL1	chr13	protein_coding	30881624	30776766	30829195	0.0993392	RNFL	NA
ENSG00000178662	CSRNP3	chr2	protein_coding	166545917	166326156	1.66436e+08	0.0993293	RPE+BM	NA
ENSG00000170266	GLB1	chr3	protein_coding	33138694	33038099	3.30884e+07	0.0993176	GCC	NA
ENSG00000166133	RPUSD2	chr15	protein_coding	40866893	40861491	40864192	0.0993175	IPL	NA
ENSG00000115085	ZAP70	chr2	protein_coding	98356323	98330030	9.83432e+07	0.0993166	GCL	NA
ENSG00000137691	C11orf70	chr11	protein_coding	101955291	101918168	1.01937e+08	0.0993119	RPE+BM	NA
ENSG00000198843	SELENOT	chr3	protein_coding	NA	NA	NA	0.0993059	RNFL	NA
ENSG00000105767	CADM4	chr19	protein_coding	44143991	44126521	44135256	0.0993015	GCL	NA
ENSG00000075089	ACTR6	chr12	protein_coding	100618202	100593864	100606033	0.0992951	PS	NA
ENSG00000065371	ROPN1	chr3	protein_coding	123710199	123687878	1.23699e+08	0.0992865	RPE+BM	NA
ENSG00000074842	MYDGF	chr19	protein_coding	NA	NA	NA	0.0992862	GCL	NA
ENSG00000114942	EEF1B2	chr2	protein_coding	207027653	207024317	207025985	0.0992853	CSI	NA
ENSG00000146858	ZC3HAV1L	chr7	protein_coding	138720775	138710451	138715613	0.0992831	CSI	NA
ENSG00000164751	PEX2	chr8	protein_coding	77913280	77892493	7.79029e+07	0.0992675	PS	NA
ENSG00000143319	ISG20L2	chr1	protein_coding	156697705	156692412	1.56695e+08	0.0992552	IPL	NA
ENSG00000124602	UNC5CL	chr6	protein_coding	41006938	40994639	4.10008e+07	0.0992512	OPL+ONL	NA
ENSG00000214415	GNAT3	chr7	protein_coding	80141242	80087986	80114614	0.0992507	RPE+BM	NA
ENSG00000119686	FLVCR2	chr14	protein_coding	76114512	76044939	7.60797e+07	0.0992496	GCC	NA
ENSG00000171435	KSR2	chr12	protein_coding	118406028	117890816	118148422	0.0992447	GCC	NA
ENSG00000159761	C16orf86	chr16	protein_coding	67702661	67700716	6.77017e+07	0.09924	CSI	NA
ENSG00000136943	CTSV	chr9	protein_coding	99801925	99791958	9.97969e+07	0.0992273	PS	NA
ENSG00000102886	GDPD3	chr16	protein_coding	30124878	30116130	30120504	0.0992248	GCL	NA
ENSG00000130755	GMFG	chr19	protein_coding	39826726	39818996	39822861	0.0992175	RNFL	NA
ENSG00000139974	SLC38A6	chr14	protein_coding	61550451	61447831	61499141	0.0992175	RPE+BM	NA
ENSG00000152455	SUV39H2	chr10	protein_coding	14946304	14920781	1.49335e+07	0.0992147	PS	NA
ENSG00000041880	PARP3	chr3	protein_coding	51982883	51976360	5.19796e+07	0.0992144	RPE+BM	NA
ENSG00000171222	SCAND1	chr20	protein_coding	34543281	34541538	3.45424e+07	0.0992037	PS	NA
ENSG00000166260	COX11	chr17	protein_coding	53046064	53029258	53037661	0.0991998	GCC	NA
ENSG00000211460	TSN	chr2	protein_coding	122525428	122513120	122519274	0.0991954	GCL	NA
ENSG00000162004	CCDC78	chr16	protein_coding	776473	772581	774527	0.0991949	GCC	NA
ENSG00000146039	SLC17A4	chr6	protein_coding	25781403	25754926	2.57682e+07	0.0991944	GCC	NA
ENSG00000164663	USP49	chr6	protein_coding	41863099	41765382	4.18142e+07	0.099191	GCC	NA
ENSG00000163009	C2orf48	chr2	lincRNA	10350942	10281980	10316461	0.0991872	CSI	NA
ENSG00000123384	LRP1	chr12	protein_coding	57607125	57522281	57564703	0.099182	RPE+BM	NA
ENSG00000186834	HEXIM1	chr17	protein_coding	43229468	43224683	4.32271e+07	0.0991774	GCC	NA
ENSG00000155846	PPARGC1B	chr5	protein_coding	149234585	149109814	1.49172e+08	0.0991727	RNFL	NA
ENSG00000120656	TAF12	chr1	protein_coding	28969604	28929608	28949606	0.0991709	GCC	NA
ENSG00000143674	MAP3K21	chr1	protein_coding	NA	NA	NA	0.099168	GCL	NA
ENSG00000129197	RPAIN	chr17	protein_coding	5336340	5322960	5329650	0.0991653	RNFL	NA
ENSG00000105711	SCN1B	chr19	protein_coding	35531353	35521591	35526472	0.0991593	GCL	NA
ENSG00000186501	TMEM222	chr1	protein_coding	27662891	27648635	27655763	0.0991569	PS	NA
ENSG00000256525	POLG2	chr17	protein_coding	62493184	62473901	6.24835e+07	0.099156	CSI	NA
ENSG00000161677	JOSD2	chr19	protein_coding	51014612	51009253	5.10119e+07	0.0991523	GCL	NA
ENSG00000112378	PERP	chr6	protein_coding	138428660	138409641	1.38419e+08	0.0991475	OPL+ONL	NA
ENSG00000160323	ADAMTS13	chr9	protein_coding	136324525	136279458	1.36302e+08	0.0991353	CSI	NA
ENSG00000170049	KCNAB3	chr17	protein_coding	7832753	7825176	7.82896e+06	0.0991352	GCL	NA
ENSG00000196670	ZFP62	chr5	protein_coding	180288286	180274610	180281448	0.0991334	CSI	NA
ENSG00000148943	LIN7C	chr11	protein_coding	27528326	27515964	27522145	0.0991325	OPL+ONL	NA
ENSG00000110680	CALCA	chr11	protein_coding	14993832	14988214	14991023	0.0991316	GCL	NA
ENSG00000203877	RIPPLY2	chr6	protein_coding	84567234	84562984	84565109	0.0991306	IPL	NA
ENSG00000121671	CRY2	chr11	protein_coding	45904799	45868668	4.58867e+07	0.0991224	CSI	NA
ENSG00000185085	INTS5	chr11	protein_coding	62420774	62414319	6.24175e+07	0.0991203	RNFL	NA
ENSG00000065600	TMEM206	chr1	protein_coding	212588267	212537815	212563041	0.0991188	RPE+BM	NA
ENSG00000155893	PXYLP1	chr3	protein_coding	141013745	140950666	1.40982e+08	0.0991163	RNFL	NA
ENSG00000127419	TMEM175	chr4	protein_coding	952443	926174	939308	0.0991158	GCL	NA
ENSG00000110274	CEP164	chr11	protein_coding	117283982	117192493	1.17238e+08	0.0991104	IPL	NA
ENSG00000146426	TIAM2	chr6	protein_coding	155578857	155411422	1.55495e+08	0.0991051	PS	NA
ENSG00000111832	RWDD1	chr6	protein_coding	116914764	116892529	1.16904e+08	0.0991026	RNFL	NA
ENSG00000171148	TADA3	chr3	protein_coding	9834695	9821647	9828171	0.0990801	IPL	NA
ENSG00000172482	AGXT	chr2	protein_coding	241818536	241808161	2.41813e+08	0.0990786	INL	NA
ENSG00000158792	SPATA2L	chr16	protein_coding	89768121	89762764	8.97654e+07	0.0990786	GCC	NA
ENSG00000204950	LRRC10B	chr11	protein_coding	61278490	61276271	6.12774e+07	0.0990727	CSI	NA
ENSG00000124217	MOCS3	chr20	protein_coding	49578399	49575350	4.95769e+07	0.0990725	RNFL	NA
ENSG00000196247	ZNF107	chr7	protein_coding	64171960	64126460	64149210	0.0990714	RPE+BM	NA
ENSG00000168938	PPIC	chr5	protein_coding	122372425	122359077	122365751	0.0990707	IPL	NA
ENSG00000205133	TRIQK	chr8	protein_coding	93978372	93895757	9.39371e+07	0.0990688	IPL	NA
ENSG00000185201	IFITM2	chr11	protein_coding	309410	308106	308758	0.0990629	RNFL	NA
ENSG00000168936	TMEM129	chr4	protein_coding	1723084	1717678	1720381	0.0990613	GCL	NA
ENSG00000257093	KIAA1147	chr7	protein_coding	141401953	141356527	141379240	0.0990588	RPE+BM	NA
ENSG00000102858	MGRN1	chr16	protein_coding	4740975	4674824	4.7079e+06	0.0990556	RPE+BM	NA
ENSG00000164619	BMPER	chr7	protein_coding	34195484	33944522	34070003	0.0990529	CSI	NA
ENSG00000140299	BNIP2	chr15	protein_coding	59981642	59955061	5.99684e+07	0.0990528	RNFL	NA
ENSG00000143379	SETDB1	chr1	protein_coding	150937220	150898814	150918017	0.0990449	IPL	NA
ENSG00000180917	CMTR2	chr16	protein_coding	71323509	71316202	7.13199e+07	0.0990422	PS	NA
ENSG00000107872	FBXL15	chr10	protein_coding	104182893	104179570	1.04181e+08	0.0990332	PS	NA
ENSG00000188322	SBK1	chr16	protein_coding	28335170	28303839	2.83195e+07	0.0990306	RPE+BM	NA
ENSG00000130653	PNPLA7	chr9	protein_coding	140445021	140354403	140399712	0.0990244	IPL	NA
ENSG00000213920	MDP1	chr14	protein_coding	24685276	24683142	24684209	0.0990157	INL	NA
ENSG00000132570	PCBD2	chr5	protein_coding	134298336	134240809	1.3427e+08	0.0990154	RNFL	NA
ENSG00000176994	SMCR8	chr17	protein_coding	18231370	18218593	1.8225e+07	0.0990146	RNFL	NA
ENSG00000136153	LMO7	chr13	protein_coding	76434006	76194569	7.63143e+07	0.0990106	OPL+ONL	NA
ENSG00000212124	TAS2R19	chr12	protein_coding	11175170	11174270	11174720	0.0990089	RPE+BM	NA
ENSG00000169641	LUZP1	chr1	protein_coding	23495351	23410515	23452933	0.0990061	GCC	NA
ENSG00000174483	BBS1	chr11	protein_coding	66301084	66278118	66289601	0.0989854	GCC	NA
ENSG00000176834	VSIG10	chr12	protein_coding	118541810	118501397	1.18522e+08	0.0989841	RNFL	NA
ENSG00000130165	ELOF1	chr19	protein_coding	11670051	11663857	11666954	0.0989654	RPE+BM	NA
ENSG00000174871	CNIH2	chr11	protein_coding	66051685	66045671	66048678	0.0989631	IPL	NA
ENSG00000166743	ACSM1	chr16	protein_coding	20702578	20634558	20668568	0.0989548	PS	NA
ENSG00000116786	PLEKHM2	chr1	protein_coding	16061264	16010826	16036045	0.0989526	IPL	NA
ENSG00000121274	PAPD5	chr16	protein_coding	50269219	50186828	5.0228e+07	0.098951	GCL	NA
ENSG00000196739	COL27A1	chr9	protein_coding	117074796	116917824	116996310	0.09895	IPL	NA
ENSG00000079691	CARMIL1	chr6	protein_coding	NA	NA	NA	0.0989498	RPE+BM	NA
ENSG00000178700	DHFR2	chr3	protein_coding	NA	NA	NA	0.0989428	RNFL	NA
ENSG00000143742	SRP9	chr1	protein_coding	225978168	225965514	225971841	0.098942	GCC	NA
ENSG00000111229	ARPC3	chr12	protein_coding	110888216	110872694	110880455	0.0989406	OPL+ONL	NA
ENSG00000197696	NMB	chr15	protein_coding	85201802	85198359	8.52001e+07	0.0989381	GCL	NA
ENSG00000081019	RSBN1	chr1	protein_coding	114355070	114304453	1.1433e+08	0.0989263	INL	NA
ENSG00000175854	SWI5	chr9	protein_coding	131051268	131038424	131044846	0.0989226	PS	NA
ENSG00000187189	TSPYL4	chr6	protein_coding	116575261	116571130	1.16573e+08	0.0989085	GCL	NA
ENSG00000089094	KDM2B	chr12	protein_coding	122018920	121866899	1.21943e+08	0.0989079	RNFL	NA
ENSG00000173338	KCNK7	chr11	protein_coding	65363467	65360325	65361896	0.0989041	IPL	NA
ENSG00000148331	ASB6	chr9	protein_coding	132404448	132396882	132400665	0.0988974	IPL	NA
ENSG00000081087	OSTM1	chr6	protein_coding	108395941	108362612	1.08379e+08	0.0988952	GCC	NA
ENSG00000148671	ADIRF	chr10	protein_coding	88730666	88728187	8.87294e+07	0.0988934	INL	NA
ENSG00000112981	NME5	chr5	protein_coding	137475132	137450860	137462996	0.0988896	OPL+ONL	NA
ENSG00000101349	PAK5	chr20	protein_coding	NA	NA	NA	0.0988856	GCL	NA
ENSG00000143257	NR1I3	chr1	protein_coding	161208000	161199455	1.61204e+08	0.0988835	INL	NA
ENSG00000198420	TCAF1	chr7	protein_coding	NA	NA	NA	0.0988802	IPL	NA
ENSG00000213533	TMEM110	chr3	protein_coding	52931597	52870771	52901184	0.0988787	INL	NA
ENSG00000125459	MSTO1	chr1	protein_coding	155584758	155579960	155582359	0.0988786	OPL+ONL	NA
ENSG00000136709	WDR33	chr2	protein_coding	128568761	128461807	128515284	0.0988749	RNFL	NA
ENSG00000141642	ELAC1	chr18	protein_coding	48514490	48494386	48504438	0.0988736	GCC	NA
ENSG00000126353	CCR7	chr17	protein_coding	38721736	38710021	3.87159e+07	0.0988599	GCC	NA
ENSG00000154305	MIA3	chr1	protein_coding	222841354	222791443	2.22816e+08	0.0988476	IPL	NA
ENSG00000168634	WFDC13	chr20	protein_coding	44337456	44330654	44334055	0.098834	PS	NA
ENSG00000144218	AFF3	chr2	protein_coding	100759037	100163715	100461376	0.0988326	RNFL	NA
ENSG00000092853	CLSPN	chr1	protein_coding	36235551	36197712	3.62166e+07	0.0988304	RNFL	NA
ENSG00000108219	TSPAN14	chr10	protein_coding	82282391	82214037	82248214	0.098829	IPL	NA
ENSG00000134897	BIVM	chr13	protein_coding	103493888	103451398	103472643	0.098824	IPL	NA
ENSG00000066583	ISOC1	chr5	protein_coding	128449719	128430441	128440080	0.0988237	OPL+ONL	NA
ENSG00000166987	MBD6	chr12	protein_coding	57923931	57916658	5.79203e+07	0.0988068	GCC	NA
ENSG00000109065	NAT9	chr17	protein_coding	72772470	72766685	7.27696e+07	0.0988039	RPE+BM	NA
ENSG00000109255	NMU	chr4	protein_coding	56502865	56461395	56482130	0.0988001	PS	NA
ENSG00000240747	KRBOX1	chr3	protein_coding	42984283	42977833	42981058	0.0987964	RPE+BM	NA
ENSG00000163939	PBRM1	chr3	protein_coding	52719866	52579367	5.26496e+07	0.0987867	IPL	NA
ENSG00000184661	CDCA2	chr8	protein_coding	25365425	25316512	2.5341e+07	0.098782	GCL	NA
ENSG00000204217	BMPR2	chr2	protein_coding	203432474	203241049	2.03337e+08	0.0987616	RNFL	NA
ENSG00000243135	UGT1A3	chr2	protein_coding	234681945	234637772	2.3466e+08	0.098756	RPE+BM	NA
ENSG00000183914	DNAH2	chr17	protein_coding	7737058	7623038	7680048	0.0987521	PS	NA
ENSG00000176903	PNMA1	chr14	protein_coding	74181128	74178485	7.41798e+07	0.0987467	RNFL	NA
ENSG00000101204	CHRNA4	chr20	protein_coding	61992748	61974661	6.19837e+07	0.0987312	INL	NA
ENSG00000181350	LRRC75A	chr17	protein_coding	16395505	16345318	1.63704e+07	0.0987309	GCC	NA
ENSG00000008838	MED24	chr17	protein_coding	38210889	38175349	38193119	0.098729	RPE+BM	NA
ENSG00000067141	NEO1	chr15	protein_coding	73597547	73344824	7.34712e+07	0.0987288	OPL+ONL	NA
ENSG00000119402	FBXW2	chr9	protein_coding	123555740	123519253	1.23537e+08	0.0987274	IPL	NA
ENSG00000065268	WDR18	chr19	protein_coding	994569	984327	989448	0.0987254	OPL+ONL	NA
ENSG00000171786	NHLH1	chr1	protein_coding	160342638	160336860	160339749	0.0987182	PS	NA
ENSG00000109065	NAT9	chr17	protein_coding	72772470	72766685	7.27696e+07	0.0987149	RNFL	NA
ENSG00000158079	PTPDC1	chr9	protein_coding	96872138	96793075	9.68326e+07	0.0987108	CSI	NA
ENSG00000183765	CHEK2	chr22	protein_coding	29137822	29083730	29110776	0.0986964	RPE+BM	NA
ENSG00000063241	ISOC2	chr19	protein_coding	55973049	55964345	55968697	0.0986955	OPL+ONL	NA
ENSG00000214189	ZNF788	chr19	protein_coding	12225494	12203077	1.22143e+07	0.098694	GCC	NA
ENSG00000065559	MAP2K4	chr17	protein_coding	12047148	11924134	11985641	0.0986939	RNFL	NA
ENSG00000132300	PTCD3	chr2	protein_coding	86369280	86333304	86351292	0.0986927	GCC	NA
ENSG00000215277	RNF212B	chr14	protein_coding	23743494	23707126	23725310	0.0986797	RPE+BM	NA
ENSG00000080823	MOK	chr14	protein_coding	102771537	102695157	102733347	0.0986758	GCC	NA
ENSG00000169756	LIMS1	chr2	protein_coding	109303702	109150810	109227256	0.0986733	PS	NA
ENSG00000135269	TES	chr7	protein_coding	115898837	115850546	1.15875e+08	0.0986694	PS	NA
ENSG00000159348	CYB5R1	chr1	protein_coding	202936404	202931000	202933702	0.0986643	OPL+ONL	NA
ENSG00000148484	RSU1	chr10	protein_coding	16859453	16632616	1.6746e+07	0.0986623	IPL	NA
ENSG00000175866	BAIAP2	chr17	protein_coding	79091232	79008946	79050089	0.0986589	IPL	NA
ENSG00000137860	SLC28A2	chr15	protein_coding	45568132	45544427	4.55563e+07	0.098658	PS	NA
ENSG00000231500	RPS18	chr6	protein_coding	4718055	4713621	4715838	0.0986553	INL	NA
ENSG00000165478	HEPACAM	chr11	protein_coding	124806308	124789145	1.24798e+08	0.0986495	GCL	NA
ENSG00000136931	NR5A1	chr9	protein_coding	127269699	127243514	1.27257e+08	0.0986489	GCC	NA
ENSG00000146223	RPL7L1	chr6	protein_coding	42854731	42847670	4.28512e+07	0.0986426	PS	NA
ENSG00000169905	TOR1AIP2	chr1	protein_coding	179846941	179809101	179828021	0.0986356	IPL	NA
ENSG00000163093	BBS5	chr2	protein_coding	170363165	170336005	170349585	0.0986346	RNFL	NA
ENSG00000197162	ZNF785	chr16	protein_coding	30597092	30591993	3.05945e+07	0.0986337	OPL+ONL	NA
ENSG00000177200	CHD9	chr16	protein_coding	53361414	53088944	53225179	0.098633	RNFL	NA
ENSG00000204580	DDR1	chr6	protein_coding	2162051	2144492	2.15327e+06	0.0986298	RPE+BM	NA
ENSG00000161048	NAPEPLD	chr7	protein_coding	102789569	102740022	1.02765e+08	0.0986287	GCC	NA
ENSG00000154997	2021-09-14	chr7	protein_coding	55930482	55861236	55895859	0.0986198	OPL+ONL	NA
ENSG00000064419	TNPO3	chr7	protein_coding	128695227	128594233	128644730	0.0986142	CSI	NA
ENSG00000100221	JOSD1	chr22	protein_coding	39096459	39081547	39089003	0.0986125	RNFL	NA
ENSG00000177706	FAM20C	chr7	protein_coding	300740	192968	246854	0.0986101	IPL	NA
ENSG00000138135	CH25H	chr10	protein_coding	90967071	90965693	90966382	0.0986091	IPL	NA
ENSG00000121152	NCAPH	chr2	protein_coding	97042833	97001478	9.70222e+07	0.0986075	CSI	NA
ENSG00000167658	EEF2	chr19	protein_coding	3985461	3976053	3980757	0.0986015	GCL	NA
ENSG00000163705	FANCD2OS	chr3	protein_coding	10149915	10123003	10136459	0.098591	OPL+ONL	NA
ENSG00000256463	SALL3	chr18	protein_coding	76758969	76740274	7.67496e+07	0.0985869	GCL	NA
ENSG00000129038	LOXL1	chr15	protein_coding	74244478	74218788	74231633	0.09858	RPE+BM	NA
ENSG00000054116	TRAPPC3	chr1	protein_coding	36621654	36602169	3.66119e+07	0.0985761	PS	NA
ENSG00000133477	FAM83F	chr22	protein_coding	40426043	40390952	4.04085e+07	0.0985684	GCL	NA
ENSG00000130560	UBAC1	chr9	protein_coding	138853226	138824814	138839020	0.0985651	CSI	NA
ENSG00000180423	HARBI1	chr11	protein_coding	46638777	46624855	46631816	0.0985647	GCL	NA
ENSG00000118096	IFT46	chr11	protein_coding	118436791	118415242	1.18426e+08	0.0985641	CSI	NA
ENSG00000064545	TMEM161A	chr19	protein_coding	19249310	19230424	19239867	0.0985622	IPL	NA
ENSG00000198453	ZNF568	chr19	protein_coding	37488834	37407230	37448032	0.0985604	PS	NA
ENSG00000184465	WDR27	chr6	protein_coding	170102159	169857302	1.6998e+08	0.0985579	GCC	NA
ENSG00000142449	FBN3	chr19	protein_coding	8212385	8130286	8.17134e+06	0.0985348	IPL	NA
ENSG00000154143	PANX3	chr11	protein_coding	124490251	124481452	1.24486e+08	0.0985344	GCC	NA
ENSG00000071537	SEL1L	chr14	protein_coding	82000205	81937890	8.1969e+07	0.0985328	RPE+BM	NA
ENSG00000183831	ANKRD45	chr1	protein_coding	173639001	173577474	1.73608e+08	0.0985325	OPL+ONL	NA
ENSG00000096968	JAK2	chr9	protein_coding	5128183	4985244	5.05671e+06	0.0985163	PS	NA
ENSG00000081177	EXD2	chr14	protein_coding	69710737	69658193	69684465	0.0985135	GCL	NA
ENSG00000177125	ZBTB34	chr9	protein_coding	129648156	129622943	1.29636e+08	0.0985101	OPL+ONL	NA
ENSG00000129187	DCTD	chr4	protein_coding	183838630	183811243	1.83825e+08	0.0985084	PS	NA
ENSG00000129071	MBD4	chr3	protein_coding	129159022	129149786	129154404	0.0985056	OPL+ONL	NA
ENSG00000221947	XKR9	chr8	protein_coding	71648177	71581599	71614888	0.0985028	RPE+BM	NA
ENSG00000108963	DPH1	chr17	protein_coding	1946725	1933430	1.94008e+06	0.098488	GCC	NA
ENSG00000123472	ATPAF1	chr1	protein_coding	47134099	47100710	4.71174e+07	0.0984831	OPL+ONL	NA
ENSG00000125255	SLC10A2	chr13	protein_coding	103719196	103696347	1.03708e+08	0.0984774	GCL	NA
ENSG00000139908	TSSK4	chr14	protein_coding	24677454	24674925	2.46762e+07	0.0984759	OPL+ONL	NA
ENSG00000074695	LMAN1	chr18	protein_coding	57026508	56995055	5.70108e+07	0.0984633	PS	NA
ENSG00000122406	RPL5	chr1	protein_coding	93307481	93297593	93302537	0.098463	INL	NA
ENSG00000204421	LY6G6C	chr6	protein_coding	31689511	31686424	3.1688e+07	0.0984542	CSI	NA
ENSG00000135899	SP110	chr2	protein_coding	231084827	231033644	2.31059e+08	0.0984532	OPL+ONL	NA
ENSG00000160888	IER2	chr19	protein_coding	13265718	13261281	1.32635e+07	0.0984499	IPL	NA
ENSG00000119906	SLF2	chr10	protein_coding	NA	NA	NA	0.0984486	OPL+ONL	NA
ENSG00000149201	CCDC81	chr11	protein_coding	86134151	86085777	86109964	0.0984466	RNFL	NA
ENSG00000213689	TREX1	chr3	protein_coding	48509044	48506918	48507981	0.0984444	RPE+BM	NA
ENSG00000076053	RBM7	chr11	protein_coding	114281332	114271250	114276291	0.0984405	CSI	NA
ENSG00000156738	MS4A1	chr11	protein_coding	60238225	60223281	60230753	0.0984395	INL	NA
ENSG00000138641	HERC3	chr4	protein_coding	89629693	89513573	89571633	0.0984361	INL	NA
ENSG00000106459	NRF1	chr7	protein_coding	129396922	129251542	129324232	0.0984348	PS	NA
ENSG00000132773	TOE1	chr1	protein_coding	45809650	45805341	4.58075e+07	0.0984298	IPL	NA
ENSG00000101421	CHMP4B	chr20	protein_coding	32442173	32399109	32420641	0.098428	GCL	NA
ENSG00000241233	KRTAP5-8	chr11	protein_coding	71250253	71249070	7.12497e+07	0.0984261	INL	NA
ENSG00000242852	ZNF709	chr19	protein_coding	12595632	12571997	1.25838e+07	0.0984166	GCL	NA
ENSG00000174672	BRSK2	chr11	protein_coding	1483919	1411128	1.44752e+06	0.0984124	INL	NA
ENSG00000063127	SLC6A16	chr19	protein_coding	49828474	49792891	4.98107e+07	0.0984116	CSI	NA
ENSG00000036448	MYOM2	chr8	protein_coding	2093380	1993157	2.04327e+06	0.0984033	RNFL	NA
ENSG00000254986	DPP3	chr11	protein_coding	66277130	66247483	6.62623e+07	0.0984015	PS	NA
ENSG00000099139	PCSK5	chr9	protein_coding	78977255	78505559	78741407	0.0983986	PS	NA
ENSG00000178096	BOLA1	chr1	protein_coding	149872348	149871154	149871751	0.09839	OPL+ONL	NA
ENSG00000090376	IRAK3	chr12	protein_coding	66648394	66582977	6.66157e+07	0.0983899	CSI	NA
ENSG00000010438	PRSS3	chr9	protein_coding	33799229	33750463	33774846	0.0983863	INL	NA
ENSG00000169676	DRD5	chr4	protein_coding	9785633	9783257	9784445	0.0983835	RPE+BM	NA
ENSG00000171307	ZDHHC16	chr10	protein_coding	99217127	99205887	99211507	0.0983829	RNFL	NA
ENSG00000143061	IGSF3	chr1	protein_coding	117210377	117117019	117163698	0.098379	GCC	NA
ENSG00000205336	ADGRG1	chr16	protein_coding	NA	NA	NA	0.098368	INL	NA
ENSG00000188056	TREML4	chr6	protein_coding	41206120	41196061	4.12011e+07	0.0983655	CSI	NA
ENSG00000173597	SULT1B1	chr4	protein_coding	70626430	70592685	7.06096e+07	0.0983654	RPE+BM	NA
ENSG00000162413	KLHL21	chr1	protein_coding	6662929	6650783	6656856	0.098363	PS	NA
ENSG00000171988	JMJD1C	chr10	protein_coding	65225761	64926980	6.50764e+07	0.0983571	OPL+ONL	NA
ENSG00000154537	FAM27C	chr9	lincRNA	44991492	44990235	4.49909e+07	0.0983449	INL	NA
ENSG00000182450	KCNK4	chr11	protein_coding	64067503	64058792	6.40631e+07	0.0983408	PS	NA
ENSG00000104880	ARHGEF18	chr19	protein_coding	7537371	7459998	7.49868e+06	0.0983373	IPL	NA
ENSG00000156253	RWDD2B	chr21	protein_coding	30391685	30378079	30384882	0.0983348	RNFL	NA
ENSG00000135902	CHRND	chr2	protein_coding	233401375	233390869	233396122	0.0983319	PS	NA
ENSG00000109881	CCDC34	chr11	protein_coding	27384795	27360060	2.73724e+07	0.0983308	GCL	NA
ENSG00000179195	ZNF664	chr12	protein_coding	124499986	124457761	1.24479e+08	0.0983306	OPL+ONL	NA
ENSG00000196511	TPK1	chr7	protein_coding	144533146	144149033	1.44341e+08	0.0983199	INL	NA
ENSG00000139146	FAM60A	chr12	protein_coding	31479159	31433519	31456339	0.0983134	INL	NA
ENSG00000182132	KCNIP1	chr5	protein_coding	170163637	169780490	1.69972e+08	0.0983074	RNFL	NA
ENSG00000124205	EDN3	chr20	protein_coding	57901047	57875481	57888264	0.0983063	GCL	NA
ENSG00000187189	TSPYL4	chr6	protein_coding	116575261	116571130	1.16573e+08	0.0983049	RNFL	NA
ENSG00000242265	PEG10	chr7	protein_coding	94299006	94285636	94292321	0.0983012	OPL+ONL	NA
ENSG00000138433	CIR1	chr2	protein_coding	175260443	175212877	175236660	0.0982979	GCL	NA
ENSG00000172794	RAB37	chr17	protein_coding	72743474	72667255	7.27054e+07	0.0982874	GCL	NA
ENSG00000133639	BTG1	chr12	protein_coding	92539673	92534053	92536863	0.0982853	GCC	NA
ENSG00000058866	DGKG	chr3	protein_coding	186080023	185864989	185972506	0.098278	PS	NA
ENSG00000167920	TMEM99	chr17	protein_coding	38992526	38975343	3.89839e+07	0.0982737	GCL	NA
ENSG00000134744	ZCCHC11	chr1	protein_coding	53018762	52888947	5.29539e+07	0.0982668	GCC	NA
ENSG00000183908	LRRC55	chr11	protein_coding	56959188	56949220	56954204	0.0982627	CSI	NA
ENSG00000223601	EBLN1	chr10	protein_coding	22498912	22497742	22498327	0.098261	RPE+BM	NA
ENSG00000213190	MLLT11	chr1	protein_coding	151040973	151032150	1.51037e+08	0.0982573	RPE+BM	NA
ENSG00000173153	ESRRA	chr11	protein_coding	64084212	64072999	6.40786e+07	0.0982553	CSI	NA
ENSG00000047621	C12orf4	chr12	protein_coding	4647637	4596900	4.62227e+06	0.0982479	IPL	NA
ENSG00000177551	NHLH2	chr1	protein_coding	116383747	116378998	1.16381e+08	0.09824	PS	NA
ENSG00000184009	ACTG1	chr17	protein_coding	79479892	79476996	79478444	0.0982363	CSI	NA
ENSG00000148180	GSN	chr9	protein_coding	124095120	124030379	1.24063e+08	0.0982287	CSI	NA
ENSG00000134504	KCTD1	chr18	protein_coding	24237365	24034873	24136119	0.0982286	OPL+ONL	NA
ENSG00000084764	MAPRE3	chr2	protein_coding	27250087	27193524	2.72218e+07	0.0982279	RPE+BM	NA
ENSG00000188994	ZNF292	chr6	protein_coding	87973406	87865268	87919337	0.0982218	INL	NA
ENSG00000233608	TWIST2	chr2	protein_coding	239832244	239756672	239794458	0.0982118	IPL	NA
ENSG00000182578	CSF1R	chr5	protein_coding	149492935	149432853	149462894	0.0982104	INL	NA
ENSG00000127980	PEX1	chr7	protein_coding	92157845	92116336	9.21371e+07	0.0982074	PS	NA
ENSG00000164808	SPIDR	chr8	protein_coding	48648563	48173469	48411016	0.0981997	INL	NA
ENSG00000186207	LCE5A	chr1	protein_coding	152484653	152483319	152483986	0.0981977	RPE+BM	NA
ENSG00000151418	ATP6V1G3	chr1	protein_coding	198510075	198492351	198501213	0.0981966	GCC	NA
ENSG00000102802	MEDAG	chr13	protein_coding	31499709	31480311	31490010	0.0981922	GCL	NA
ENSG00000204947	ZNF425	chr7	protein_coding	148823438	148799877	1.48812e+08	0.0981916	GCC	NA
ENSG00000158161	EYA3	chr1	protein_coding	28415148	28296854	28356001	0.0981897	OPL+ONL	NA
ENSG00000144445	KANSL1L	chr2	protein_coding	211036051	210885434	2.10961e+08	0.0981876	INL	NA
ENSG00000109787	KLF3	chr4	protein_coding	38703129	38665789	38684459	0.098182	GCL	NA
ENSG00000163626	COX18	chr4	protein_coding	73935476	73920412	73927944	0.0981805	IPL	NA
ENSG00000136141	LRCH1	chr13	protein_coding	47327175	47127295	47227235	0.0981739	RNFL	NA
ENSG00000139364	TMEM132B	chr12	protein_coding	126146923	125811161	125979042	0.0981706	GCC	NA
ENSG00000162437	RAVER2	chr1	protein_coding	65298914	65210777	6.52548e+07	0.0981623	INL	NA
ENSG00000204859	ZBTB48	chr1	protein_coding	6649340	6640050	6644695	0.0981593	INL	NA
ENSG00000178445	GLDC	chr9	protein_coding	6645692	6532463	6.58908e+06	0.0981482	OPL+ONL	NA
ENSG00000257727	CNPY2	chr12	protein_coding	56710128	56704212	56707170	0.0981424	PS	NA
ENSG00000185722	ANKFY1	chr17	protein_coding	4167274	4066664	4116969	0.0981374	OPL+ONL	NA
ENSG00000133243	BTBD2	chr19	protein_coding	2015702	1985446	2000574	0.0981371	IPL	NA
ENSG00000172752	COL6A5	chr3	protein_coding	130203690	130064358	130134024	0.0981356	PS	NA
ENSG00000174292	TNK1	chr17	protein_coding	7293092	7284292	7288692	0.0981352	OPL+ONL	NA
ENSG00000138316	ADAMTS14	chr10	protein_coding	72522195	72432558	7.24774e+07	0.0981309	OPL+ONL	NA
ENSG00000189337	KAZN	chr1	protein_coding	15444544	14925212	15184878	0.0981275	OPL+ONL	NA
ENSG00000115084	SLC35F5	chr2	protein_coding	114514400	114470368	114492384	0.0981274	IPL	NA
ENSG00000087088	BAX	chr19	protein_coding	49465055	49458116	4.94616e+07	0.0981225	OPL+ONL	NA
ENSG00000161265	U2AF1L4	chr19	protein_coding	36236343	36233427	36234885	0.0981186	CSI	NA
ENSG00000125970	RALY	chr20	protein_coding	32670991	32581457	32626224	0.0981068	PS	NA
ENSG00000174992	ZG16	chr16	protein_coding	29792969	29789560	2.97913e+07	0.0981048	OPL+ONL	NA
ENSG00000269858	EGLN2	chr19	protein_coding	41314346	41305047	4.13097e+07	0.0981028	GCC	NA
ENSG00000160695	VPS11	chr11	protein_coding	118952688	118938462	118945575	0.0980993	GCL	NA
ENSG00000099960	SLC7A4	chr22	protein_coding	21386847	21383006	2.13849e+07	0.0980966	PS	NA
ENSG00000166169	POLL	chr10	protein_coding	103348027	103338638	1.03343e+08	0.0980961	GCL	NA
ENSG00000109911	ELP4	chr11	protein_coding	31806073	31531275	31668674	0.0980931	RNFL	NA
ENSG00000106125	MINDY4	chr7	protein_coding	NA	NA	NA	0.0980922	RPE+BM	NA
ENSG00000198752	CDC42BPB	chr14	protein_coding	103523742	103398715	1.03461e+08	0.098092	GCC	NA
ENSG00000114779	ABHD14B	chr3	protein_coding	52008646	52002525	5.20056e+07	0.0980897	GCL	NA
ENSG00000179456	ZBTB18	chr1	protein_coding	244220780	244212240	244216510	0.0980844	GCC	NA
ENSG00000162961	DPY30	chr2	protein_coding	32264844	32248971	3.22569e+07	0.0980825	CSI	NA
ENSG00000205758	CRYZL1	chr21	protein_coding	35014160	34961647	3.49879e+07	0.0980731	OPL+ONL	NA
ENSG00000136003	ISCU	chr12	protein_coding	108963160	108955238	108959199	0.0980713	GCC	NA
ENSG00000213965	NUDT19	chr19	protein_coding	33204702	33182866	33193784	0.0980704	GCC	NA
ENSG00000169180	XPO6	chr16	protein_coding	28223239	28109297	28166268	0.0980668	RPE+BM	NA
ENSG00000163377	FAM19A4	chr3	protein_coding	68981761	68780914	6.88813e+07	0.0980563	RNFL	NA
ENSG00000164258	NDUFS4	chr5	protein_coding	52979171	52856464	5.29178e+07	0.098056	GCL	NA
ENSG00000235098	ANKRD65	chr1	protein_coding	1356824	1353799	1.35531e+06	0.0980553	OPL+ONL	NA
ENSG00000171307	ZDHHC16	chr10	protein_coding	99217127	99205887	99211507	0.098052	GCC	NA
ENSG00000144579	CTDSP1	chr2	protein_coding	219270664	219263060	219266862	0.0980511	PS	NA
ENSG00000128313	APOL5	chr22	protein_coding	36125529	36113918	3.61197e+07	0.0980478	IPL	NA
ENSG00000140006	WDR89	chr14	protein_coding	64108641	64063756	6.40862e+07	0.0980469	RNFL	NA
ENSG00000134243	SORT1	chr1	protein_coding	109940563	109852187	109896375	0.0980456	INL	NA
ENSG00000057608	GDI2	chr10	protein_coding	5855512	5807185	5.83135e+06	0.0980443	PS	NA
ENSG00000185187	SIGIRR	chr11	protein_coding	417397	405715	411556	0.0980443	INL	NA
ENSG00000204655	MOG	chr6	protein_coding	1158951	1143558	1.15125e+06	0.0980314	RPE+BM	NA
ENSG00000165125	TRPV6	chr7	protein_coding	142583490	142568955	1.42576e+08	0.0980234	CSI	NA
ENSG00000139574	NPFF	chr12	protein_coding	53901422	53900473	5.39009e+07	0.0980151	RNFL	NA
ENSG00000167766	ZNF83	chr19	protein_coding	53193834	53115617	5.31547e+07	0.098015	INL	NA
ENSG00000075188	NUP37	chr12	protein_coding	102512361	102467972	1.0249e+08	0.0980142	OPL+ONL	NA
ENSG00000182118	FAM89A	chr1	protein_coding	231175995	231154703	231165349	0.0980101	PS	NA
ENSG00000130477	UNC13A	chr19	protein_coding	17799008	17712136	17755572	0.0979978	IPL	NA
ENSG00000053747	LAMA3	chr18	protein_coding	21535029	21269561	21402295	0.0979902	RNFL	NA
ENSG00000146410	MTFR2	chr6	protein_coding	136571449	136552167	136561808	0.0979824	RNFL	NA
ENSG00000214655	ZSWIM8	chr10	protein_coding	75561556	75545381	7.55535e+07	0.0979816	GCC	NA
ENSG00000185418	TARSL2	chr15	protein_coding	102264645	102193954	1.02229e+08	0.097981	INL	NA
ENSG00000176895	OR51A7	chr11	protein_coding	4929538	4928599	4.92907e+06	0.0979801	OPL+ONL	NA
ENSG00000142621	FHAD1	chr1	protein_coding	15724622	15573767	1.56492e+07	0.0979763	GCC	NA
ENSG00000114988	LMAN2L	chr2	protein_coding	97405813	97371666	9.73887e+07	0.0979752	RNFL	NA
ENSG00000105792	CFAP69	chr7	protein_coding	89940377	89874487	89907432	0.0979681	OPL+ONL	NA
ENSG00000110104	CCDC86	chr11	protein_coding	60618561	60609428	6.0614e+07	0.0979664	GCL	NA
ENSG00000139579	NABP2	chr12	protein_coding	56623638	56618124	56620881	0.0979595	PS	NA
ENSG00000105429	MEGF8	chr19	protein_coding	42882921	42829760	4.28563e+07	0.0979511	OPL+ONL	NA
ENSG00000130529	TRPM4	chr19	protein_coding	49715098	49661015	4.96881e+07	0.0979426	IPL	NA
ENSG00000243927	MRPS6	chr21	protein_coding	35515334	35445822	35480578	0.0979369	RPE+BM	NA
ENSG00000175874	CREG2	chr2	protein_coding	102003965	101964815	101984390	0.0979301	IPL	NA
ENSG00000157613	CREB3L1	chr11	protein_coding	46342972	46299188	46321080	0.0979294	GCC	NA
ENSG00000151725	CENPU	chr4	protein_coding	185655286	185615218	185635252	0.0979287	CSI	NA
ENSG00000198739	LRRTM3	chr10	protein_coding	68861309	68685791	68773550	0.097926	RPE+BM	NA
ENSG00000126746	ZNF384	chr12	protein_coding	6798738	6775642	6787190	0.0979228	RNFL	NA
ENSG00000158481	CD1C	chr1	protein_coding	158264564	158259562	158262063	0.0979171	CSI	NA
ENSG00000184945	AQP12A	chr2	protein_coding	241637900	241631261	2.41635e+08	0.097914	CSI	NA
ENSG00000101166	PRELID3B	chr20	protein_coding	NA	NA	NA	0.0979098	IPL	NA
ENSG00000231925	TAPBP	chr6	protein_coding	4514410	4499711	4.50706e+06	0.0979088	GCL	NA
ENSG00000144713	RPL32	chr3	protein_coding	12883081	12876443	12879762	0.0979081	GCC	NA
ENSG00000123096	SSPN	chr12	protein_coding	26387708	26348268	26367988	0.0979075	GCC	NA
ENSG00000154153	FAM134B	chr5	protein_coding	16617167	16473146	1.65452e+07	0.0979	CSI	NA
ENSG00000158019	BRE	chr2	protein_coding	28561767	28113481	28337624	0.0978878	GCC	NA
ENSG00000125875	TBC1D20	chr20	protein_coding	443197	416120	429658	0.0978874	GCC	NA
ENSG00000080345	RIF1	chr2	protein_coding	152333860	152266396	152300128	0.0978826	OPL+ONL	NA
ENSG00000183309	ZNF623	chr8	protein_coding	144735900	144718182	144727041	0.0978784	GCC	NA
ENSG00000122644	ARL4A	chr7	protein_coding	12730558	12726451	1.27285e+07	0.097876	IPL	NA
ENSG00000182185	RAD51B	chr14	protein_coding	69062738	68286495	6.86746e+07	0.097876	OPL+ONL	NA
ENSG00000125534	PPDPF	chr20	protein_coding	62153524	62152132	62152828	0.0978753	INL	NA
ENSG00000131844	MCCC2	chr5	protein_coding	70954530	70883114	70918822	0.0978699	GCL	NA
ENSG00000069998	HDHD5	chr22	protein_coding	NA	NA	NA	0.0978698	CSI	NA
ENSG00000169403	PTAFR	chr1	protein_coding	28520447	28473676	2.84971e+07	0.0978689	RPE+BM	NA
ENSG00000079557	AFM	chr4	protein_coding	74369718	74347461	7.43586e+07	0.0978615	PS	NA
ENSG00000102904	TSNAXIP1	chr16	protein_coding	67861971	67840780	6.78514e+07	0.0978604	IPL	NA
ENSG00000060971	ACAA1	chr3	protein_coding	38178733	38164200	3.81715e+07	0.0978582	PS	NA
ENSG00000126067	PSMB2	chr1	protein_coding	36107445	36065142	3.60863e+07	0.0978544	OPL+ONL	NA
ENSG00000163915	IGF2BP2-AS1	chr3	antisense	185447575	185431039	185439307	0.0978526	IPL	NA
ENSG00000174482	LINGO2	chr9	protein_coding	29212998	27948083	2.85805e+07	0.0978506	RNFL	NA
ENSG00000083799	CYLD	chr16	protein_coding	50835846	50775960	50805903	0.0978501	GCL	NA
ENSG00000161791	FMNL3	chr12	protein_coding	50101197	50031723	50066460	0.0978476	INL	NA
ENSG00000258890	CEP95	chr17	protein_coding	62534062	62503157	6.25186e+07	0.0978405	INL	NA
ENSG00000116039	ATP6V1B1	chr2	protein_coding	71192561	71162997	71177779	0.0978379	IPL	NA
ENSG00000229474	PATL2	chr15	protein_coding	44969086	44957929	4.49635e+07	0.0978292	PS	NA
ENSG00000169876	MUC17	chr7	protein_coding	100702140	100663363	1.00683e+08	0.097827	RPE+BM	NA
ENSG00000151287	TEX30	chr13	protein_coding	103426171	103418237	103422204	0.0978258	RNFL	NA
ENSG00000198674	OR10G6	chr11	protein_coding	NA	NA	NA	0.0978233	CSI	NA
ENSG00000142449	FBN3	chr19	protein_coding	8212385	8130286	8.17134e+06	0.0978213	INL	NA
ENSG00000110665	C11orf21	chr11	protein_coding	2323143	2317506	2.32032e+06	0.0978176	PS	NA
ENSG00000116016	EPAS1	chr2	protein_coding	46613842	46524540	46569191	0.0978166	RNFL	NA
ENSG00000172725	CORO1B	chr11	protein_coding	67211292	67205517	6.72084e+07	0.0978148	IPL	NA
ENSG00000148356	LRSAM1	chr9	protein_coding	130265780	130213764	130239772	0.0978071	OPL+ONL	NA
ENSG00000177963	RIC8A	chr11	protein_coding	215175	207510	211342	0.0978037	RPE+BM	NA
ENSG00000164292	RHOBTB3	chr5	protein_coding	95132071	95066849	95099460	0.0977984	IPL	NA
ENSG00000163975	MELTF	chr3	protein_coding	NA	NA	NA	0.0977944	PS	NA
ENSG00000008300	CELSR3	chr3	protein_coding	48700348	48673895	4.86871e+07	0.097778	OPL+ONL	NA
ENSG00000109061	MYH1	chr17	protein_coding	10421859	10395626	1.04087e+07	0.0977762	CSI	NA
ENSG00000076944	STXBP2	chr19	protein_coding	7712760	7701986	7707373	0.0977758	OPL+ONL	NA
ENSG00000128915	ICE2	chr15	protein_coding	60771359	60711807	60741583	0.0977737	RNFL	NA
ENSG00000167881	SRP68	chr17	protein_coding	74068607	74034855	74051731	0.0977701	OPL+ONL	NA
ENSG00000225614	ZNF469	chr16	protein_coding	88507165	88493878	8.85005e+07	0.0977643	RNFL	NA
ENSG00000162194	LBHD1	chr11	protein_coding	62439241	62430288	6.24348e+07	0.0977615	GCL	NA
ENSG00000239306	RBM14	chr11	protein_coding	66397397	66384052	6.63907e+07	0.0977555	RPE+BM	NA
ENSG00000196812	ZSCAN16	chr6	protein_coding	28097856	28092386	28095121	0.0977549	INL	NA
ENSG00000146676	PURB	chr7	protein_coding	44924984	44915891	4.49204e+07	0.097754	GCC	NA
ENSG00000100325	ASCC2	chr22	protein_coding	30234293	30184596	3.02094e+07	0.0977535	PS	NA
ENSG00000155858	LSM11	chr5	protein_coding	157183746	157170754	157177250	0.0977497	CSI	NA
ENSG00000173726	TOMM20	chr1	protein_coding	235292256	235272657	2.35282e+08	0.0977495	CSI	NA
ENSG00000135643	KCNMB4	chr12	protein_coding	70828072	70760061	7.07941e+07	0.0977431	IPL	NA
ENSG00000125409	TEKT3	chr17	protein_coding	15244958	15207128	15226043	0.0977402	RNFL	NA
ENSG00000086848	ALG9	chr11	protein_coding	111742305	111652918	1.11698e+08	0.0977397	OPL+ONL	NA
ENSG00000137261	KIAA0319	chr6	protein_coding	24646383	24544331	24595357	0.0977302	CSI	NA
ENSG00000135960	EDAR	chr2	protein_coding	109605828	109510926	109558377	0.0977164	PS	NA
ENSG00000138172	CALHM2	chr10	protein_coding	105212162	105206542	105209352	0.0977048	PS	NA
ENSG00000135686	KLHL36	chr16	protein_coding	84695916	84682130	84689023	0.0976975	INL	NA
ENSG00000197168	NEK5	chr13	protein_coding	52703214	52638899	5.26711e+07	0.0976924	INL	NA
ENSG00000132465	JCHAIN	chr4	protein_coding	NA	NA	NA	0.097692	CSI	NA
ENSG00000174373	RALGAPA1	chr14	protein_coding	36278432	36007557	3.6143e+07	0.0976841	RNFL	NA
ENSG00000167123	CERCAM	chr9	protein_coding	131199630	131181438	131190534	0.0976786	OPL+ONL	NA
ENSG00000133789	SWAP70	chr11	protein_coding	9774538	9685623	9.73008e+06	0.0976783	OPL+ONL	NA
ENSG00000144649	FAM198A	chr3	protein_coding	43099207	43020758	4.306e+07	0.0976743	OPL+ONL	NA
ENSG00000243989	ACY1	chr3	protein_coding	52023218	52017299	5.20203e+07	0.0976736	GCL	NA
ENSG00000104826	LHB	chr19	protein_coding	49520347	49519236	4.95198e+07	0.0976684	RPE+BM	NA
ENSG00000146433	TMEM181	chr6	protein_coding	159056467	158957467	159006967	0.097658	CSI	NA
ENSG00000141644	MBD1	chr18	protein_coding	47808144	47793251	4.78007e+07	0.0976579	OPL+ONL	NA
ENSG00000160472	TMEM190	chr19	protein_coding	55889612	55888203	5.58889e+07	0.0976578	OPL+ONL	NA
ENSG00000134287	ARF3	chr12	protein_coding	49351252	49329991	4.93406e+07	0.097653	PS	NA
ENSG00000106245	BUD31	chr7	protein_coding	99017239	99006600	9.90119e+07	0.0976513	RNFL	NA
ENSG00000162851	TFB2M	chr1	protein_coding	246729565	246703862	2.46717e+08	0.0976483	OPL+ONL	NA
ENSG00000056972	TRAF3IP2	chr6	protein_coding	111927477	111876580	1.11902e+08	0.0976446	GCL	NA
ENSG00000138623	SEMA7A	chr15	protein_coding	74726299	74701629	74713964	0.0976443	PS	NA
ENSG00000100106	TRIOBP	chr22	protein_coding	38172563	38092994	3.81328e+07	0.0976417	IPL	NA
ENSG00000135953	MFSD9	chr2	protein_coding	103353337	103333665	103343501	0.0976412	PS	NA
ENSG00000181378	CFAP65	chr2	protein_coding	NA	NA	NA	0.0976367	RNFL	NA
ENSG00000081026	MAGI3	chr1	protein_coding	114228545	113933474	1.14081e+08	0.0976365	PS	NA
ENSG00000004838	ZMYND10	chr3	protein_coding	50383156	50378536	50380846	0.0976263	RNFL	NA
ENSG00000126461	SCAF1	chr19	protein_coding	50161906	50145381	5.01536e+07	0.0976255	RNFL	NA
ENSG00000117266	CDK18	chr1	protein_coding	205501921	205473683	205487802	0.0976214	OPL+ONL	NA
ENSG00000185942	NKAIN3	chr8	protein_coding	63903628	63161500	63532564	0.0976144	RPE+BM	NA
ENSG00000011007	ELOA	chr1	protein_coding	NA	NA	NA	0.0976114	GCL	NA
ENSG00000167419	LPO	chr17	protein_coding	56345879	56315786	5.63308e+07	0.0976077	GCC	NA
ENSG00000079313	REXO1	chr19	protein_coding	1848452	1815244	1831848	0.0976043	PS	NA
ENSG00000100479	POLE2	chr14	protein_coding	50155098	50110269	5.01327e+07	0.0976037	GCC	NA
ENSG00000048162	NOP16	chr5	protein_coding	175815763	175810939	175813351	0.0975937	CSI	NA
ENSG00000179627	ZBTB42	chr14	protein_coding	105271048	105266932	105268990	0.0975925	PS	NA
ENSG00000187848	P2RX2	chr12	protein_coding	133198972	133195365	1.33197e+08	0.0975896	OPL+ONL	NA
ENSG00000178980	SELENOW	chr19	protein_coding	NA	NA	NA	0.0975884	RPE+BM	NA
ENSG00000139194	RBP5	chr12	protein_coding	7281466	7276279	7.27887e+06	0.0975819	RNFL	NA
ENSG00000110917	MLEC	chr12	protein_coding	121139667	121124948	1.21132e+08	0.097581	GCC	NA
ENSG00000181610	MRPS23	chr17	protein_coding	55927433	55916286	5.59219e+07	0.0975759	OPL+ONL	NA
ENSG00000141086	CTRL	chr16	protein_coding	67965778	67963472	67964625	0.0975757	GCL	NA
ENSG00000168434	COG7	chr16	protein_coding	23464512	23399813	2.34322e+07	0.097562	INL	NA
ENSG00000198740	ZNF652	chr17	protein_coding	47439835	47366567	47403201	0.0975574	GCL	NA
ENSG00000167633	KIR3DL1	chr19	protein_coding	55342233	55327892	5.53351e+07	0.0975534	OPL+ONL	NA
ENSG00000117360	PRPF3	chr1	protein_coding	150325704	150293927	1.5031e+08	0.0975519	RNFL	NA
ENSG00000197016	ZNF470	chr19	protein_coding	57094262	57078889	5.70866e+07	0.0975514	CSI	NA
ENSG00000116221	MRPL37	chr1	protein_coding	54684056	54665839	5.46749e+07	0.097551	RPE+BM	NA
ENSG00000175806	MSRA	chr8	protein_coding	10286401	9911778	1.00991e+07	0.097548	OPL+ONL	NA
ENSG00000101363	MANBAL	chr20	protein_coding	35945663	35918050	3.59319e+07	0.0975431	IPL	NA
ENSG00000149262	INTS4	chr11	protein_coding	77705717	77589765	77647741	0.0975426	RNFL	NA
ENSG00000132437	DDC	chr7	protein_coding	50633154	50526133	5.05796e+07	0.0975411	IPL	NA
ENSG00000135045	C9orf40	chr9	protein_coding	77567802	77561498	77564650	0.0975406	RNFL	NA
ENSG00000175354	PTPN2	chr18	protein_coding	12884334	12785476	12834905	0.0975375	GCL	NA
ENSG00000137494	ANKRD42	chr11	protein_coding	82967141	82904780	8.2936e+07	0.0975366	RNFL	NA
ENSG00000061273	HDAC7	chr12	protein_coding	48213763	48176506	4.81951e+07	0.0975348	GCC	NA
ENSG00000182759	MAFA	chr8	protein_coding	144512602	144510229	1.44511e+08	0.0975335	IPL	NA
ENSG00000167771	RCOR2	chr11	protein_coding	63684316	63678692	63681504	0.0975335	INL	NA
ENSG00000100023	PPIL2	chr22	protein_coding	22052202	22020272	22036237	0.0975314	INL	NA
ENSG00000248099	INSL3	chr19	protein_coding	17932383	17927321	17929852	0.097529	IPL	NA
ENSG00000151006	PRSS53	chr16	protein_coding	31100130	31094744	31097437	0.0975273	GCL	NA
ENSG00000105204	DYRK1B	chr19	protein_coding	40324873	40315986	4.03204e+07	0.0975014	CSI	NA
ENSG00000138668	HNRNPD	chr4	protein_coding	83295149	83274466	8.32848e+07	0.0974992	RPE+BM	NA
ENSG00000114107	CEP70	chr3	protein_coding	138313225	138213180	1.38263e+08	0.097497	INL	NA
ENSG00000106608	URGCP	chr7	protein_coding	43966010	43915492	43940751	0.0974931	IPL	NA
ENSG00000112983	BRD8	chr5	protein_coding	137514358	137475458	137494908	0.0974839	INL	NA
ENSG00000172322	CLEC12A	chr12	protein_coding	10138194	10103914	10121054	0.0974813	GCC	NA
ENSG00000162852	CNST	chr1	protein_coding	246831884	246729638	246780761	0.0974807	IPL	NA
ENSG00000167257	RNF214	chr11	protein_coding	117156404	117103340	117129872	0.0974749	GCC	NA
ENSG00000157978	LDLRAP1	chr1	protein_coding	25895377	25870075	25882726	0.0974714	PS	NA
ENSG00000146411	SLC2A12	chr6	protein_coding	134373789	134308718	1.34341e+08	0.0974616	CSI	NA
ENSG00000103707	MTFMT	chr15	protein_coding	65321977	65293849	65307913	0.0974554	GCC	NA
ENSG00000165806	CASP7	chr10	protein_coding	115490668	115438920	115464794	0.0974504	PS	NA
ENSG00000172731	LRRC20	chr10	protein_coding	72142406	72058725	7.21006e+07	0.0974493	PS	NA
ENSG00000168522	FNTA	chr8	protein_coding	42940932	42911441	4.29262e+07	0.0974475	OPL+ONL	NA
ENSG00000168925	CTRB1	chr16	protein_coding	75258822	75252883	7.52559e+07	0.0974439	IPL	NA
ENSG00000101337	TM9SF4	chr20	protein_coding	30755061	30697308	3.07262e+07	0.0974386	IPL	NA
ENSG00000108375	RNF43	chr17	protein_coding	56494931	56431037	56462984	0.0974385	CSI	NA
ENSG00000168070	MAJIN	chr11	protein_coding	NA	NA	NA	0.0974337	PS	NA
ENSG00000254997	KRTAP5-9	chr11	protein_coding	71260653	71259465	71260059	0.0974317	INL	NA
ENSG00000113300	CNOT6	chr5	protein_coding	180005353	179921416	1.79963e+08	0.0974289	GCC	NA
ENSG00000131876	SNRPA1	chr15	protein_coding	101835460	101821714	101828587	0.097424	PS	NA
ENSG00000176387	HSD11B2	chr16	protein_coding	67471454	67465035	6.74682e+07	0.0974221	CSI	NA
ENSG00000165443	PHYHIPL	chr10	protein_coding	61007534	60936347	6.09719e+07	0.0974197	IPL	NA
ENSG00000124299	PEPD	chr19	protein_coding	34012799	33877854	3.39453e+07	0.0974179	GCL	NA
ENSG00000143669	LYST	chr1	protein_coding	236047008	235824330	235935669	0.0974165	OPL+ONL	NA
ENSG00000143033	MTF2	chr1	protein_coding	93604638	93544791	9.35747e+07	0.0974072	GCC	NA
ENSG00000229833	PET100	chr19	protein_coding	7696510	7694670	7695590	0.0974014	CSI	NA
ENSG00000016391	CHDH	chr3	protein_coding	53880420	53850323	5.38654e+07	0.0973981	IPL	NA
ENSG00000197479	PCDHB11	chr5	protein_coding	140582618	140579347	1.40581e+08	0.0973887	GCC	NA
ENSG00000166261	ZNF202	chr11	protein_coding	123612391	123594634	1.23604e+08	0.0973826	RPE+BM	NA
ENSG00000164970	FAM219A	chr9	protein_coding	34458568	34398181	3.44284e+07	0.0973791	GCL	NA
ENSG00000007968	E2F2	chr1	protein_coding	23857712	23832919	2.38453e+07	0.0973743	GCC	NA
ENSG00000109466	KLHL2	chr4	protein_coding	166244308	166128769	1.66187e+08	0.0973738	RPE+BM	NA
ENSG00000134954	ETS1	chr11	protein_coding	128457453	128328655	128393054	0.097372	GCC	NA
ENSG00000108963	DPH1	chr17	protein_coding	1946725	1933430	1.94008e+06	0.0973647	CSI	NA
ENSG00000271303	SRXN1	chr20	protein_coding	634014	627267	630640	0.0973622	INL	NA
ENSG00000116194	ANGPTL1	chr1	protein_coding	178840215	178818669	178829442	0.097348	GCC	NA
ENSG00000197168	NEK5	chr13	protein_coding	52703214	52638899	5.26711e+07	0.0973386	CSI	NA
ENSG00000135838	NPL	chr1	protein_coding	182799519	182758583	182779051	0.0973353	GCC	NA
ENSG00000119778	ATAD2B	chr2	protein_coding	24149984	23971533	2.40608e+07	0.0973329	RPE+BM	NA
ENSG00000155275	TRMT44	chr4	protein_coding	8478282	8442531	8.46041e+06	0.09733	CSI	NA
ENSG00000198604	BAZ1A	chr14	protein_coding	35344853	35221936	3.52834e+07	0.0973211	RNFL	NA
ENSG00000215041	NEURL4	chr17	protein_coding	7232638	7218950	7225794	0.0973205	IPL	NA
ENSG00000167925	GHDC	chr17	protein_coding	40346550	40341104	40343827	0.0973172	OPL+ONL	NA
ENSG00000229644	NAMPTP1	chr10	processed_pseudogene	NA	NA	NA	0.0973162	CSI	NA
ENSG00000138430	OLA1	chr2	protein_coding	175113365	174937174	1.75025e+08	0.0973151	RNFL	NA
ENSG00000136270	TBRG4	chr7	protein_coding	45151346	45139698	45145522	0.0973138	OPL+ONL	NA
ENSG00000266173	STRADA	chr17	protein_coding	61819330	61780191	6.17998e+07	0.0973059	GCL	NA
ENSG00000166200	COPS2	chr15	protein_coding	49447854	49417470	49432662	0.0973049	RNFL	NA
ENSG00000103253	HAGHL	chr16	protein_coding	779715	776935	778325	0.0972992	OPL+ONL	NA
ENSG00000177710	SLC35G5	chr8	protein_coding	11189695	11188494	1.11891e+07	0.0972883	INL	NA
ENSG00000167549	CORO6	chr17	protein_coding	27948441	27941773	27945107	0.0972867	RPE+BM	NA
ENSG00000169026	MFSD7	chr4	protein_coding	683230	675612	679421	0.0972675	RNFL	NA
ENSG00000183647	ZNF530	chr19	protein_coding	58119637	58111252	5.81154e+07	0.0972654	GCL	NA
ENSG00000007341	ST7L	chr1	protein_coding	113162040	113066140	113114090	0.0972633	GCL	NA
ENSG00000069974	RAB27A	chr15	protein_coding	55582013	55495163	55538588	0.0972626	OPL+ONL	NA
ENSG00000164944	KIAA1429	chr8	protein_coding	95565746	95500004	95532875	0.0972576	IPL	NA
ENSG00000104774	MAN2B1	chr19	protein_coding	12777591	12757321	12767456	0.0972454	RNFL	NA
ENSG00000155254	MARVELD1	chr10	protein_coding	99477909	99473464	9.94757e+07	0.0972309	CSI	NA
ENSG00000172292	CERS6	chr2	protein_coding	169631644	169312758	169472201	0.0972247	IPL	NA
ENSG00000183034	OTOP2	chr17	protein_coding	72930006	72920369	7.29252e+07	0.0972188	PS	NA
ENSG00000165066	NKX6-3	chr8	protein_coding	41504878	41503828	41504353	0.0972175	RPE+BM	NA
ENSG00000065054	SLC9A3R2	chr16	protein_coding	2089027	2076868	2.08295e+06	0.0972143	IPL	NA
ENSG00000068971	PPP2R5B	chr11	protein_coding	64701950	64692142	64697046	0.0972028	CSI	NA
ENSG00000126878	AIF1L	chr9	protein_coding	133998539	133971862	1.33985e+08	0.0971896	GCC	NA
ENSG00000156687	UNC5D	chr8	protein_coding	35652181	35092974	3.53726e+07	0.0971834	RNFL	NA
ENSG00000215252	GOLGA8B	chr15	protein_coding	34875771	34817483	34846627	0.0971794	IPL	NA
ENSG00000104960	PTOV1	chr19	protein_coding	50363999	50354415	50359207	0.0971756	RPE+BM	NA
ENSG00000121690	DEPDC7	chr11	protein_coding	33055128	33037409	3.30463e+07	0.0971703	CSI	NA
ENSG00000106992	AK1	chr9	protein_coding	130640022	130628758	130634390	0.0971665	INL	NA
ENSG00000171320	ESCO2	chr8	protein_coding	27662424	27632057	2.76472e+07	0.0971657	INL	NA
ENSG00000070413	DGCR2	chr22	protein_coding	19109967	19023794	1.90669e+07	0.0971474	INL	NA
ENSG00000111300	NAA25	chr12	protein_coding	112546635	112464492	1.12506e+08	0.0971419	PS	NA
ENSG00000129925	TMEM8A	chr16	protein_coding	431950	420775	426362	0.0971392	GCL	NA
ENSG00000115137	DNAJC27	chr2	protein_coding	25194963	25166504	2.51807e+07	0.0971345	OPL+ONL	NA
ENSG00000160294	MCM3AP	chr21	protein_coding	47705308	47655038	47680173	0.0971344	IPL	NA
ENSG00000150764	DIXDC1	chr11	protein_coding	111893374	111807926	111850650	0.0971318	PS	NA
ENSG00000250067	YJEFN3	chr19	protein_coding	19648393	19639669	19644031	0.0971287	GCL	NA
ENSG00000179085	DPM3	chr1	protein_coding	155112996	155112366	155112681	0.0971262	RPE+BM	NA
ENSG00000182272	B4GALNT4	chr11	protein_coding	382117	369794	375956	0.0971261	RNFL	NA
ENSG00000205022	PABPN1L	chr16	protein_coding	88933068	88929747	8.89314e+07	0.0971221	GCL	NA
ENSG00000071189	SNX13	chr7	protein_coding	17980131	17830384	1.79053e+07	0.0971217	CSI	NA
ENSG00000160097	FNDC5	chr1	protein_coding	33338093	33327868	3.3333e+07	0.09712	RPE+BM	NA
ENSG00000029639	TFB1M	chr6	protein_coding	155635617	155577263	155606440	0.0971198	CSI	NA
ENSG00000157916	RER1	chr1	protein_coding	2336885	2323213	2330049	0.0971043	INL	NA
ENSG00000104897	SF3A2	chr19	protein_coding	2248678	2236815	2.24275e+06	0.0971019	PS	NA
ENSG00000170946	DNAJC24	chr11	protein_coding	31454382	31391376	31422879	0.0971016	OPL+ONL	NA
ENSG00000163346	PBXIP1	chr1	protein_coding	154928567	154916558	1.54923e+08	0.0971012	RNFL	NA
ENSG00000186687	LYRM7	chr5	protein_coding	130541119	130506606	1.30524e+08	0.0970993	RNFL	NA
ENSG00000102531	FNDC3A	chr13	protein_coding	49783915	49550047	49666981	0.0970951	CSI	NA
ENSG00000117013	KCNQ4	chr1	protein_coding	41306124	41249683	4.12779e+07	0.0970873	GCL	NA
ENSG00000203778	FAM229B	chr6	protein_coding	112423993	112408673	112416333	0.0970835	PS	NA
ENSG00000101412	E2F1	chr20	protein_coding	32274210	32263291	3.22688e+07	0.09708	PS	NA
ENSG00000167487	KLHL26	chr19	protein_coding	18781302	18747837	1.87646e+07	0.0970771	INL	NA
ENSG00000150756	FAM173B	chr5	protein_coding	10250021	10225619	10237820	0.0970765	RPE+BM	NA
ENSG00000162747	FCGR3B	chr1	protein_coding	161601753	161592987	161597370	0.0970751	PS	NA
ENSG00000101336	HCK	chr20	protein_coding	30689657	30639990	3.06648e+07	0.0970702	GCC	NA
ENSG00000120526	NUDCD1	chr8	protein_coding	110346350	110253147	1.103e+08	0.0970697	IPL	NA
ENSG00000171960	PPIH	chr1	protein_coding	43142429	43124047	43133238	0.0970672	RPE+BM	NA
ENSG00000197757	HOXC6	chr12	protein_coding	54424607	54410635	54417621	0.0970592	GCL	NA
ENSG00000108298	RPL19	chr17	protein_coding	37360980	37356535	3.73588e+07	0.0970571	PS	NA
ENSG00000176160	HSF5	chr17	protein_coding	56565762	56497527	5.65316e+07	0.0970524	RPE+BM	NA
ENSG00000185000	DGAT1	chr8	protein_coding	145550582	145538245	1.45544e+08	0.0970519	GCL	NA
ENSG00000037474	NSUN2	chr5	protein_coding	6633473	6599351	6616412	0.0970479	PS	NA
ENSG00000150551	LYPD1	chr2	protein_coding	133429070	133402336	133415703	0.0970411	GCC	NA
ENSG00000197712	FAM114A1	chr4	protein_coding	38947365	38869353	38908359	0.0970408	CSI	NA
ENSG00000102878	HSF4	chr16	protein_coding	67203848	67197287	6.72006e+07	0.0970403	OPL+ONL	NA
ENSG00000138399	FASTKD1	chr2	protein_coding	170430431	170386261	170408346	0.0970398	CSI	NA
ENSG00000114923	SLC4A3	chr2	protein_coding	220506702	220492291	2.20499e+08	0.0970354	PS	NA
ENSG00000152128	TMEM163	chr2	protein_coding	135476571	135213329	135344950	0.0970345	INL	NA
ENSG00000152936	LMNTD1	chr12	protein_coding	25801496	25649250	25725373	0.09703	IPL	NA
ENSG00000079337	RAPGEF3	chr12	protein_coding	48152889	48128452	4.81407e+07	0.0970191	IPL	NA
ENSG00000134882	UBAC2	chr13	protein_coding	100038753	99852678	9.99457e+07	0.0970165	GCL	NA
ENSG00000143185	XCL2	chr1	protein_coding	168513235	168510002	1.68512e+08	0.0970098	GCC	NA
ENSG00000161013	MGAT4B	chr5	protein_coding	179233952	179224597	1.79229e+08	0.0970046	CSI	NA
ENSG00000143771	CNIH4	chr1	protein_coding	224567153	224544512	2.24556e+08	0.0970033	OPL+ONL	NA
ENSG00000125611	CHCHD5	chr2	protein_coding	113346617	113342035	113344326	0.0969949	RNFL	NA
ENSG00000117480	FAAH	chr1	protein_coding	46879520	46859938	46869729	0.0969916	RPE+BM	NA
ENSG00000160075	SSU72	chr1	protein_coding	1510262	1477052	1493657	0.0969896	INL	NA
ENSG00000187051	RPS19BP1	chr22	protein_coding	39928860	39925097	3.9927e+07	0.0969881	OPL+ONL	NA
ENSG00000106366	SERPINE1	chr7	protein_coding	100782547	100770369	100776458	0.0969875	INL	NA
ENSG00000125285	SOX21	chr13	protein_coding	95364389	95361878	9.53631e+07	0.0969872	INL	NA
ENSG00000167733	HSD11B1L	chr19	protein_coding	5688534	5680775	5.68465e+06	0.0969864	OPL+ONL	NA
ENSG00000196812	ZSCAN16	chr6	protein_coding	28097856	28092386	28095121	0.0969834	GCC	NA
ENSG00000116604	MEF2D	chr1	protein_coding	156470634	156433512	156452073	0.0969824	RNFL	NA
ENSG00000125991	ERGIC3	chr20	protein_coding	34145405	34129777	34137591	0.0969799	CSI	NA
ENSG00000197238	HIST1H4J	chr6	protein_coding	27792258	27791902	27792080	0.0969763	INL	NA
ENSG00000164362	TERT	chr5	protein_coding	1295162	1253286	1274224	0.0969745	GCC	NA
ENSG00000101204	CHRNA4	chr20	protein_coding	61992748	61974661	6.19837e+07	0.0969742	IPL	NA
ENSG00000151224	MAT1A	chr10	protein_coding	82049434	82031575	8.20405e+07	0.096965	RPE+BM	NA
ENSG00000112031	MTRF1L	chr6	protein_coding	153323950	153308500	153316225	0.0969607	PS	NA
ENSG00000111652	COPS7A	chr12	protein_coding	6841041	6833149	6837095	0.0969593	GCC	NA
ENSG00000185420	SMYD3	chr1	protein_coding	246670644	245912641	2.46292e+08	0.0969591	CSI	NA
ENSG00000171766	GATM	chr15	protein_coding	45670980	45653321	4.56622e+07	0.0969538	GCC	NA
ENSG00000225781	OR6V1	chr7	protein_coding	142750379	142749437	142749908	0.0969445	RPE+BM	NA
ENSG00000174236	REP15	chr12	protein_coding	27850566	27849427	2.785e+07	0.0969441	PS	NA
ENSG00000116985	BMP8B	chr1	protein_coding	40254533	40223902	4.02392e+07	0.0969304	INL	NA
ENSG00000125895	TMEM74B	chr20	protein_coding	1165117	1161214	1.16317e+06	0.096928	GCC	NA
ENSG00000048405	ZNF800	chr7	protein_coding	127032767	127010353	127021560	0.0969188	OPL+ONL	NA
ENSG00000072778	ACADVL	chr17	protein_coding	7128586	7120443	7.12451e+06	0.0969168	INL	NA
ENSG00000134256	CD101	chr1	protein_coding	117579173	117544371	117561772	0.0969159	RPE+BM	NA
ENSG00000164465	DCBLD1	chr6	protein_coding	117891020	117803819	1.17847e+08	0.0969134	IPL	NA
ENSG00000140497	SCAMP2	chr15	protein_coding	75165670	75137196	75151433	0.0969103	RNFL	NA
ENSG00000231213	PLSCR5	chr3	protein_coding	146324003	146303624	1.46314e+08	0.096902	RPE+BM	NA
ENSG00000132716	DCAF8	chr1	protein_coding	160232350	160185504	160208927	0.0968993	RNFL	NA
ENSG00000112877	CEP72	chr5	protein_coding	653666	612404	633035	0.0968934	INL	NA
ENSG00000206530	CFAP44	chr3	protein_coding	113160361	113005776	1.13083e+08	0.0968914	PS	NA
ENSG00000084734	GCKR	chr2	protein_coding	27746550	27719705	2.77331e+07	0.0968893	PS	NA
ENSG00000142186	SCYL1	chr11	protein_coding	65306182	65292547	6.52994e+07	0.0968844	IPL	NA
ENSG00000004809	SLC22A16	chr6	protein_coding	110797844	110745891	1.10772e+08	0.0968792	RPE+BM	NA
ENSG00000175198	PCCA	chr13	protein_coding	101182691	100741268	1.00962e+08	0.096877	GCL	NA
ENSG00000006788	MYH13	chr17	protein_coding	10276322	10204182	10240252	0.096866	IPL	NA
ENSG00000164123	C4orf45	chr4	protein_coding	159956333	159814683	159885508	0.0968592	GCC	NA
ENSG00000099937	SERPIND1	chr22	protein_coding	21142008	21128382	21135195	0.0968536	INL	NA
ENSG00000172586	CHCHD1	chr10	protein_coding	75543406	75541807	7.55426e+07	0.0968436	PS	NA
ENSG00000116786	PLEKHM2	chr1	protein_coding	16061264	16010826	16036045	0.0968401	RNFL	NA
ENSG00000170860	LSM3	chr3	protein_coding	14239869	14220227	14230048	0.0968225	OPL+ONL	NA
ENSG00000100596	SPTLC2	chr14	protein_coding	78083110	77972339	7.80277e+07	0.0968194	GCC	NA
ENSG00000143549	TPM3	chr1	protein_coding	154164611	154134288	1.54149e+08	0.0968162	IPL	NA
ENSG00000124444	ZNF576	chr19	protein_coding	44104587	44100543	44102565	0.0968149	RPE+BM	NA
ENSG00000150627	WDR17	chr4	protein_coding	177103979	176986984	1.77045e+08	0.0968119	PS	NA
ENSG00000160813	PPP1R35	chr7	protein_coding	100034094	100032911	1.00034e+08	0.0968084	PS	NA
ENSG00000185813	PCYT2	chr17	protein_coding	79869353	79860776	7.98651e+07	0.0968046	PS	NA
ENSG00000213865	C8orf44	chr8	protein_coding	67593377	67579786	6.75866e+07	0.0967937	OPL+ONL	NA
ENSG00000141013	GAS8	chr16	protein_coding	90111379	90086036	9.00987e+07	0.0967919	GCC	NA
ENSG00000151014	NOCT	chr4	protein_coding	NA	NA	NA	0.0967874	GCL	NA
ENSG00000122674	CCZ1	chr7	protein_coding	5965603	5938340	5.95197e+06	0.0967853	RPE+BM	NA
ENSG00000154263	ABCA10	chr17	protein_coding	67240956	67144147	6.71926e+07	0.0967814	GCC	NA
ENSG00000122705	CLTA	chr9	protein_coding	36212059	36190852	3.62015e+07	0.0967798	RNFL	NA
ENSG00000182324	KCNJ14	chr19	protein_coding	48969367	48958963	48964165	0.096777	OPL+ONL	NA
ENSG00000198792	TMEM184B	chr22	protein_coding	38669040	38615297	3.86422e+07	0.0967713	RNFL	NA
ENSG00000160505	NLRP4	chr19	protein_coding	56393220	56347943	5.63706e+07	0.0967705	RPE+BM	NA
ENSG00000136999	NOV	chr8	protein_coding	120436678	120428551	1.20433e+08	0.096765	INL	NA
ENSG00000088833	NSFL1C	chr20	protein_coding	1448337	1422806	1.43557e+06	0.096764	GCC	NA
ENSG00000272636	DOC2B	chr17	protein_coding	31421	6010	18715.5	0.0967626	OPL+ONL	NA
ENSG00000171202	TMEM126A	chr11	protein_coding	85367597	85358962	8.53633e+07	0.0967619	RNFL	NA
ENSG00000183281	PLGLB1	chr2	protein_coding	88058994	88047609	8.80533e+07	0.0967576	INL	NA
ENSG00000172201	ID4	chr6	protein_coding	19842431	19837600	1.984e+07	0.0967533	GCC	NA
ENSG00000164932	CTHRC1	chr8	protein_coding	104395232	104383742	104389487	0.0967504	OPL+ONL	NA
ENSG00000261210	CLEC19A	chr16	protein_coding	19322269	19297104	1.93097e+07	0.0967497	GCC	NA
ENSG00000196268	ZNF493	chr19	protein_coding	21610296	21579920	21595108	0.0967477	INL	NA
ENSG00000115520	COQ10B	chr2	protein_coding	198339851	198318230	1.98329e+08	0.0967383	RNFL	NA
ENSG00000197256	KANK2	chr19	protein_coding	11308243	11274942	1.12916e+07	0.0967379	GCC	NA
ENSG00000140675	SLC5A2	chr16	protein_coding	31502091	31494438	3.14983e+07	0.0967262	INL	NA
ENSG00000165449	SLC16A9	chr10	protein_coding	61469649	61410521	61440085	0.0967221	OPL+ONL	NA
ENSG00000126461	SCAF1	chr19	protein_coding	50161906	50145381	5.01536e+07	0.0967181	GCL	NA
ENSG00000145723	GIN1	chr5	protein_coding	102455842	102421703	1.02439e+08	0.0967114	PS	NA
ENSG00000167118	URM1	chr9	protein_coding	131154295	131133597	131143946	0.0967109	RNFL	NA
ENSG00000089163	SIRT4	chr12	protein_coding	120751045	120740123	120745584	0.0967056	INL	NA
ENSG00000137936	BCAR3	chr1	protein_coding	94312706	94027342	94170024	0.0967052	CSI	NA
ENSG00000116703	PDC	chr1	protein_coding	186430240	186412697	1.86421e+08	0.0967031	GCL	NA
ENSG00000155761	SPAG17	chr1	protein_coding	118727848	118496287	1.18612e+08	0.0967028	OPL+ONL	NA
ENSG00000135457	TFCP2	chr12	protein_coding	51566926	51487538	51527232	0.0966924	PS	NA
ENSG00000230510	PPP5D1	chr19	protein_coding	47104457	46984044	4.70443e+07	0.0966913	IPL	NA
ENSG00000128713	HOXD11	chr2	protein_coding	176974316	176972083	1.76973e+08	0.0966872	CSI	NA
ENSG00000166902	MRPL16	chr11	protein_coding	59578345	59573607	59575976	0.096687	CSI	NA
ENSG00000186468	RPS23	chr5	protein_coding	81574235	81569138	8.15717e+07	0.0966834	RNFL	NA
ENSG00000109118	PHF12	chr17	protein_coding	27278508	27232270	27255389	0.096682	PS	NA
ENSG00000164855	TMEM184A	chr7	protein_coding	1596066	1581870	1588968	0.0966781	CSI	NA
ENSG00000177051	FBXO46	chr19	protein_coding	46234151	46213886	4.6224e+07	0.0966774	GCL	NA
ENSG00000095539	SEMA4G	chr10	protein_coding	102745373	102732285	102738829	0.0966766	OPL+ONL	NA
ENSG00000156869	FRRS1	chr1	protein_coding	100231349	100174258	1.00203e+08	0.0966694	PS	NA
ENSG00000198576	ARC	chr8	protein_coding	143695833	143692404	1.43694e+08	0.0966645	GCC	NA
ENSG00000182173	TSEN54	chr17	protein_coding	73520820	73512608	73516714	0.09666	RPE+BM	NA
ENSG00000165494	PCF11	chr11	protein_coding	82896835	82868136	8.28825e+07	0.0966559	RPE+BM	NA
ENSG00000127252	HRASLS	chr3	protein_coding	192988644	192958916	192973780	0.0966497	RPE+BM	NA
ENSG00000166451	CENPN	chr16	protein_coding	81066709	81040102	8.10534e+07	0.0966437	GCL	NA
ENSG00000161609	CCDC155	chr19	protein_coding	49921256	49891474	49906365	0.0966406	OPL+ONL	NA
ENSG00000090861	AARS	chr16	protein_coding	70323412	70286296	70304854	0.0966342	PS	NA
ENSG00000154380	ENAH	chr1	protein_coding	225840845	225674533	225757689	0.0966266	RNFL	NA
ENSG00000118308	LRMP	chr12	protein_coding	25261269	25205180	2.52332e+07	0.0966226	RNFL	NA
ENSG00000142864	SERBP1	chr1	protein_coding	67896123	67873492	6.78848e+07	0.0966154	RNFL	NA
ENSG00000138172	CALHM2	chr10	protein_coding	105212162	105206542	105209352	0.0966059	OPL+ONL	NA
ENSG00000155530	LRGUK	chr7	protein_coding	133948933	133812104	1.33881e+08	0.0966015	IPL	NA
ENSG00000128714	HOXD13	chr2	protein_coding	176960666	176957531	1.76959e+08	0.0965995	GCC	NA
ENSG00000110079	MS4A4A	chr11	protein_coding	60076445	60048013	60062229	0.0965967	PS	NA
ENSG00000214510	SPINK13	chr5	protein_coding	147665773	147648422	1.47657e+08	0.0965952	IPL	NA
ENSG00000250254	PTTG2	chr4	protein_coding	37962631	37962055	37962343	0.0965914	PS	NA
ENSG00000134452	FBXO18	chr10	protein_coding	5979558	5931534	5955546	0.0965805	OPL+ONL	NA
ENSG00000100227	POLDIP3	chr22	protein_coding	43010968	42979726	42995347	0.0965801	IPL	NA
ENSG00000154175	ABI3BP	chr3	protein_coding	100712334	100468178	100590256	0.0965791	PS	NA
ENSG00000130349	C6orf203	chr6	protein_coding	107372790	107349375	1.07361e+08	0.0965713	PS	NA
ENSG00000154114	TBCEL	chr11	protein_coding	120960354	120894802	120927578	0.0965654	RNFL	NA
ENSG00000158104	HPD	chr12	protein_coding	122326517	122277432	1.22302e+08	0.0965579	INL	NA
ENSG00000186665	C17orf58	chr17	protein_coding	65989765	65987214	6.59885e+07	0.096544	IPL	NA
ENSG00000143543	JTB	chr1	protein_coding	153950451	153946744	1.53949e+08	0.0965356	OPL+ONL	NA
ENSG00000067082	KLF6	chr10	protein_coding	3827473	3818187	3822830	0.0965289	PS	NA
ENSG00000111731	C2CD5	chr12	protein_coding	22697480	22601479	2.26495e+07	0.0965282	RNFL	NA
ENSG00000096093	EFHC1	chr6	protein_coding	52360583	52284993	52322788	0.0965248	CSI	NA
ENSG00000162510	MATN1	chr1	protein_coding	31196432	31184123	3.11903e+07	0.0965188	GCC	NA
ENSG00000214694	ARHGEF33	chr2	protein_coding	39202590	39146503	3.91745e+07	0.0965176	GCC	NA
ENSG00000160867	FGFR4	chr5	protein_coding	176525143	176513872	1.7652e+08	0.0965161	GCL	NA
ENSG00000187260	WDR86	chr7	protein_coding	151107791	151078206	1.51093e+08	0.0965116	IPL	NA
ENSG00000127527	EPS15L1	chr19	protein_coding	16582823	16466054	1.65244e+07	0.0965111	RNFL	NA
ENSG00000182132	KCNIP1	chr5	protein_coding	170163637	169780490	1.69972e+08	0.0965074	INL	NA
ENSG00000162591	MEGF6	chr1	protein_coding	3528059	3404505	3466282	0.0965041	GCC	NA
ENSG00000111554	MDM1	chr12	protein_coding	68726161	68688345	68707253	0.0964962	RPE+BM	NA
ENSG00000135912	TTLL4	chr2	protein_coding	219620138	219575567	2.19598e+08	0.096496	RNFL	NA
ENSG00000136930	PSMB7	chr9	protein_coding	127177752	127115743	1.27147e+08	0.0964947	PS	NA
ENSG00000171051	FPR1	chr19	protein_coding	52255150	52249022	52252086	0.0964932	GCC	NA
ENSG00000156875	MFSD14A	chr1	protein_coding	NA	NA	NA	0.0964825	PS	NA
ENSG00000169967	MAP3K2	chr2	protein_coding	128100805	128056244	1.28079e+08	0.0964771	RNFL	NA
ENSG00000139405	RITA1	chr12	protein_coding	113630173	113623330	1.13627e+08	0.0964737	GCC	NA
ENSG00000154813	DPH3	chr3	protein_coding	16306496	16298567	1.63025e+07	0.0964662	GCL	NA
ENSG00000158683	PKD1L1	chr7	protein_coding	47988071	47814249	47901160	0.0964613	RNFL	NA
ENSG00000126003	PLAGL2	chr20	protein_coding	30795546	30780306	30787926	0.0964582	CSI	NA
ENSG00000170498	KISS1	chr1	protein_coding	204165619	204159468	2.04163e+08	0.0964551	PS	NA
ENSG00000124702	KLHDC3	chr6	protein_coding	42989036	42981840	42985438	0.0964542	PS	NA
ENSG00000179588	ZFPM1	chr16	protein_coding	88601574	88520013	8.85608e+07	0.0964492	INL	NA
ENSG00000092096	SLC22A17	chr14	protein_coding	23822121	23815519	23818820	0.0964487	IPL	NA
ENSG00000137513	NARS2	chr11	protein_coding	78285909	78147006	7.82165e+07	0.0964464	OPL+ONL	NA
ENSG00000164211	STARD4	chr5	protein_coding	110848157	110834021	110841089	0.0964439	GCC	NA
ENSG00000142661	MYOM3	chr1	protein_coding	24438665	24382530	2.44106e+07	0.0964421	IPL	NA
ENSG00000119906	SLF2	chr10	protein_coding	NA	NA	NA	0.0964412	GCC	NA
ENSG00000057593	F7	chr13	protein_coding	113774995	113760101	113767548	0.0964406	RPE+BM	NA
ENSG00000149527	PLCH2	chr1	protein_coding	2436964	2407753	2.42236e+06	0.0964359	CSI	NA
ENSG00000066739	ATG2B	chr14	protein_coding	96829678	96747594	96788636	0.096429	GCC	NA
ENSG00000106400	ZNHIT1	chr7	protein_coding	100867471	100860984	1.00864e+08	0.0964256	GCL	NA
ENSG00000165752	STK32C	chr10	protein_coding	134121477	134020995	134071236	0.096423	OPL+ONL	NA
ENSG00000240583	AQP1	chr7	protein_coding	30965131	30951414	3.09583e+07	0.0964229	RPE+BM	NA
ENSG00000170419	VSTM2A	chr7	protein_coding	54638773	54610017	54624395	0.0964199	GCL	NA
ENSG00000187492	CDHR4	chr3	protein_coding	49837254	49828166	49832710	0.0964162	PS	NA
ENSG00000139223	ANP32D	chr12	protein_coding	48866843	48866447	48866645	0.096416	IPL	NA
ENSG00000099338	CATSPERG	chr19	protein_coding	38861589	38826442	3.8844e+07	0.0964143	IPL	NA
ENSG00000240771	ARHGEF25	chr12	protein_coding	58011028	58003962	58007495	0.0964131	PS	NA
ENSG00000160539	PLPP7	chr9	protein_coding	NA	NA	NA	0.0964123	RNFL	NA
ENSG00000110200	ANAPC15	chr11	protein_coding	71823822	71820632	71822227	0.0964102	RNFL	NA
ENSG00000204963	PCDHA7	chr5	protein_coding	140391929	140213968	1.40303e+08	0.0964086	GCL	NA
ENSG00000125870	SNRPB2	chr20	protein_coding	16722417	16710608	1.67165e+07	0.0963993	RNFL	NA
ENSG00000075388	FGF4	chr11	protein_coding	69590171	69587796	6.9589e+07	0.096397	OPL+ONL	NA
ENSG00000206530	CFAP44	chr3	protein_coding	113160361	113005776	1.13083e+08	0.0963958	RNFL	NA
ENSG00000124784	RIOK1	chr6	protein_coding	7418270	7390061	7.40417e+06	0.0963936	RNFL	NA
ENSG00000221823	PPP3R1	chr2	protein_coding	68479651	68405988	6.84428e+07	0.0963869	GCC	NA
ENSG00000176890	TYMS	chr18	protein_coding	673499	657603	665551	0.0963772	INL	NA
ENSG00000159069	FBXW5	chr9	protein_coding	139839206	139834884	139837045	0.0963743	RNFL	NA
ENSG00000163682	RPL9	chr4	protein_coding	39460568	39455744	39458156	0.0963701	IPL	NA
ENSG00000251655	PRB1	chr12	protein_coding	11508524	11504756	11506640	0.0963681	GCL	NA
ENSG00000156650	KAT6B	chr10	protein_coding	76792380	76586170	76689275	0.0963678	PS	NA
ENSG00000169964	TMEM42	chr3	protein_coding	44907154	44903407	4.49053e+07	0.0963675	IPL	NA
ENSG00000196313	POM121	chr7	protein_coding	72421979	72349905	72385942	0.096366	GCC	NA
ENSG00000069974	RAB27A	chr15	protein_coding	55582013	55495163	55538588	0.0963628	INL	NA
ENSG00000162669	HFM1	chr1	protein_coding	91870426	91726322	91798374	0.0963617	IPL	NA
ENSG00000213079	SCAF8	chr6	protein_coding	155155378	155054511	1.55105e+08	0.0963609	RPE+BM	NA
ENSG00000141873	SLC39A3	chr19	protein_coding	2740074	2732522	2736298	0.0963597	CSI	NA
ENSG00000153786	ZDHHC7	chr16	protein_coding	85045141	85008066	8.50266e+07	0.0963539	GCL	NA
ENSG00000186976	EFCAB6	chr22	protein_coding	44208217	43924623	44066420	0.096353	GCL	NA
ENSG00000106244	PDAP1	chr7	protein_coding	99006305	98992297	98999301	0.0963512	PS	NA
ENSG00000163462	TRIM46	chr1	protein_coding	155157447	155146262	1.55152e+08	0.0963508	RNFL	NA
ENSG00000152409	JMY	chr5	protein_coding	78623038	78531924	78577481	0.0963498	RNFL	NA
ENSG00000161542	PRPSAP1	chr17	protein_coding	74350230	74306867	7.43285e+07	0.0963458	GCL	NA
ENSG00000206172	HBA1	chr16	protein_coding	227521	226649	227085	0.0963434	RPE+BM	NA
ENSG00000109576	AADAT	chr4	protein_coding	171011538	170981372	170996455	0.0963403	RPE+BM	NA
ENSG00000156427	FGF18	chr5	protein_coding	170884630	170846666	170865648	0.0963394	PS	NA
ENSG00000141452	C18orf8	chr18	protein_coding	21111771	21083433	21097602	0.0963394	RNFL	NA
ENSG00000087995	METTL2A	chr17	protein_coding	60527454	60501245	6.05143e+07	0.0963389	GCL	NA
ENSG00000073803	MAP3K13	chr3	protein_coding	185206882	185000728	185103805	0.0963382	INL	NA
ENSG00000112578	BYSL	chr6	protein_coding	41900784	41888964	41894874	0.0963375	PS	NA
ENSG00000204314	PRRT1	chr6	protein_coding	32119720	32116139	3.21179e+07	0.096336	IPL	NA
ENSG00000119729	RHOQ	chr2	protein_coding	46811827	46769866	4.67908e+07	0.0963343	INL	NA
ENSG00000197479	PCDHB11	chr5	protein_coding	140582618	140579347	1.40581e+08	0.0963315	INL	NA
ENSG00000163499	CRYBA2	chr2	protein_coding	219858127	219854911	219856519	0.0963243	GCL	NA
ENSG00000215717	TMEM167B	chr1	protein_coding	109639554	109633402	109636478	0.096322	PS	NA
ENSG00000171777	RASGRP4	chr19	protein_coding	38916945	38899697	38908321	0.096312	RPE+BM	NA
ENSG00000168066	SF1	chr11	protein_coding	64546316	64532075	6.45392e+07	0.0963102	OPL+ONL	NA
ENSG00000103932	RPAP1	chr15	protein_coding	41836475	41809374	4.18229e+07	0.096306	GCC	NA
ENSG00000166997	CNPY4	chr7	protein_coding	99723128	99717264	99720196	0.0962983	PS	NA
ENSG00000188305	C19orf35	chr19	protein_coding	2282181	2274630	2.27841e+06	0.0962944	RPE+BM	NA
ENSG00000181585	TMIE	chr3	protein_coding	46752413	46742822	4.67476e+07	0.0962881	IPL	NA
ENSG00000155629	PIK3AP1	chr10	protein_coding	98480279	98353068	9.84167e+07	0.0962855	PS	NA
ENSG00000172824	CES4A	chr16	protein_coding	67043659	67022491	67033075	0.0962845	IPL	NA
ENSG00000203772	SPRN	chr10	protein_coding	135238121	135234169	135236145	0.0962843	RPE+BM	NA
ENSG00000261052	SULT1A3	chr16	protein_coding	30215650	30210548	30213099	0.0962827	IPL	NA
ENSG00000179546	HTR1D	chr1	protein_coding	23521222	23518387	2.35198e+07	0.0962794	GCL	NA
ENSG00000185278	ZBTB37	chr1	protein_coding	173855774	173837492	173846633	0.0962769	PS	NA
ENSG00000142156	COL6A1	chr21	protein_coding	47424963	47401662	4.74133e+07	0.0962742	OPL+ONL	NA
ENSG00000075340	ADD2	chr2	protein_coding	70995375	70889215	70942295	0.0962719	RPE+BM	NA
ENSG00000137571	SLCO5A1	chr8	protein_coding	70747299	70584567	70665933	0.0962629	IPL	NA
ENSG00000111218	PRMT8	chr12	protein_coding	3703138	3490514	3596826	0.0962579	IPL	NA
ENSG00000133488	SEC14L4	chr22	protein_coding	30901698	30884897	3.08933e+07	0.0962564	RPE+BM	NA
ENSG00000008196	TFAP2B	chr6	protein_coding	50815326	50786438	50800882	0.0962562	GCL	NA
ENSG00000162402	USP24	chr1	protein_coding	55681039	55532031	55606535	0.0962562	PS	NA
ENSG00000182919	C11orf54	chr11	protein_coding	93496268	93474759	9.34855e+07	0.0962487	OPL+ONL	NA
ENSG00000141013	GAS8	chr16	protein_coding	90111379	90086036	9.00987e+07	0.0962483	INL	NA
ENSG00000188042	ARL4C	chr2	protein_coding	235405697	235401685	235403691	0.0962402	PS	NA
ENSG00000164022	AIMP1	chr4	protein_coding	107270381	107236766	1.07254e+08	0.0962389	RNFL	NA
ENSG00000105519	CAPS	chr19	protein_coding	5916222	5914192	5915207	0.0962383	PS	NA
ENSG00000179104	TMTC2	chr12	protein_coding	83528067	83080933	83304500	0.0962382	RNFL	NA
ENSG00000176454	LPCAT4	chr15	protein_coding	34659395	34651088	3.46552e+07	0.0962371	RNFL	NA
ENSG00000183186	C2CD4C	chr19	protein_coding	409170	405442	407306	0.0962358	GCL	NA
ENSG00000205209	SCGB2B2	chr19	protein_coding	35085490	35084345	3.50849e+07	0.0962353	INL	NA
ENSG00000165521	EML5	chr14	protein_coding	89259096	89081173	8.91701e+07	0.0962348	GCL	NA
ENSG00000115364	MRPL19	chr2	protein_coding	75889334	75873908	75881621	0.0962333	PS	NA
ENSG00000058063	ATP11B	chr3	protein_coding	182639421	182511290	1.82575e+08	0.0962314	PS	NA
ENSG00000188613	NANOS1	chr10	protein_coding	120793854	120789227	1.20792e+08	0.0962314	IPL	NA
ENSG00000136141	LRCH1	chr13	protein_coding	47327175	47127295	47227235	0.0962311	OPL+ONL	NA
ENSG00000105640	RPL18A	chr19	protein_coding	17974133	17970686	1.79724e+07	0.0962309	PS	NA
ENSG00000169032	MAP2K1	chr15	protein_coding	66783882	66679210	66731546	0.0962304	OPL+ONL	NA
ENSG00000114796	KLHL24	chr3	protein_coding	183402304	183353410	183377857	0.0962291	IPL	NA
ENSG00000162927	PUS10	chr2	protein_coding	61245365	61167547	61206456	0.0962287	GCC	NA
ENSG00000132128	LRRC41	chr1	protein_coding	46769038	46744071	4.67566e+07	0.0962284	CSI	NA
ENSG00000181873	IBA57	chr1	protein_coding	228369958	228353428	228361693	0.0962194	GCC	NA
ENSG00000110108	TMEM109	chr11	protein_coding	60690915	60681370	6.06861e+07	0.0962107	IPL	NA
ENSG00000109180	OCIAD1	chr4	protein_coding	48863834	48833059	4.88484e+07	0.0962088	OPL+ONL	NA
ENSG00000169314	C22orf15	chr22	protein_coding	24108050	24105207	2.41066e+07	0.0962085	OPL+ONL	NA
ENSG00000139899	CBLN3	chr14	protein_coding	24898731	24895739	24897235	0.0962081	INL	NA
ENSG00000165105	RASEF	chr9	protein_coding	85678043	85594499	85636271	0.0961934	RNFL	NA
ENSG00000152484	USP12	chr13	protein_coding	27746033	27640286	2.76932e+07	0.0961924	PS	NA
ENSG00000204960	BLACE	chr7	protein_coding	155160628	155149682	155155155	0.0961883	RPE+BM	NA
ENSG00000172461	FUT9	chr6	protein_coding	96663488	96463844	96563666	0.0961771	PS	NA
ENSG00000179918	SEPHS2	chr16	protein_coding	30457296	30454945	3.04561e+07	0.096174	GCC	NA
ENSG00000213626	LBH	chr2	protein_coding	30482899	30454396	3.04686e+07	0.096172	GCC	NA
ENSG00000087152	ATXN7L3	chr17	protein_coding	42275529	42269172	4.22724e+07	0.0961687	GCC	NA
ENSG00000100243	CYB5R3	chr22	protein_coding	43045405	43013845	43029625	0.0961668	GCC	NA
ENSG00000008952	SEC62	chr3	protein_coding	169716161	169684579	169700370	0.0961628	PS	NA
ENSG00000140025	EFCAB11	chr14	protein_coding	90421121	90261335	90341228	0.0961521	RNFL	NA
ENSG00000102678	FGF9	chr13	protein_coding	22278640	22245214	22261927	0.0961476	CSI	NA
ENSG00000143776	CDC42BPA	chr1	protein_coding	227505826	227177565	2.27342e+08	0.0961394	IPL	NA
ENSG00000115159	GPD2	chr2	protein_coding	157442915	157291964	1.57367e+08	0.0961342	CSI	NA
ENSG00000146063	TRIM41	chr5	protein_coding	180662808	180650262	180656535	0.096131	GCC	NA
ENSG00000164123	C4orf45	chr4	protein_coding	159956333	159814683	159885508	0.0961301	RNFL	NA
ENSG00000186815	TPCN1	chr12	protein_coding	113736389	113659242	1.13698e+08	0.0961256	PS	NA
ENSG00000083845	RPS5	chr19	protein_coding	58906171	58898635	58902403	0.0961255	CSI	NA
ENSG00000144589	STK11IP	chr2	protein_coding	220481173	220462595	220471884	0.0961242	OPL+ONL	NA
ENSG00000215375	MYL5	chr4	protein_coding	675817	671710	673764	0.0961236	RNFL	NA
ENSG00000255833	TIFAB	chr5	protein_coding	134788089	134784557	134786323	0.0961235	RPE+BM	NA
ENSG00000002746	HECW1	chr7	protein_coding	43602938	43152197	4.33776e+07	0.0961234	RPE+BM	NA
ENSG00000175325	PROP1	chr5	protein_coding	177423243	177419235	177421239	0.0961233	GCL	NA
ENSG00000010318	PHF7	chr3	protein_coding	52457657	52444576	5.24511e+07	0.0961201	INL	NA
ENSG00000054356	PTPRN	chr2	protein_coding	220174295	220154344	2.20164e+08	0.0961076	INL	NA
ENSG00000120820	GLT8D2	chr12	protein_coding	104443915	104382764	1.04413e+08	0.0961018	CSI	NA
ENSG00000139800	ZIC5	chr13	protein_coding	100624178	100615274	100619726	0.0960911	CSI	NA
ENSG00000153814	JAZF1	chr7	protein_coding	28220437	27870192	2.80453e+07	0.0960844	RNFL	NA
ENSG00000144036	EXOC6B	chr2	protein_coding	73053177	72406443	72729810	0.0960766	IPL	NA
ENSG00000135835	KIAA1614	chr1	protein_coding	180915239	180882312	1.80899e+08	0.0960665	GCC	NA
ENSG00000151092	NGLY1	chr3	protein_coding	25831530	25760434	25795982	0.096065	RPE+BM	NA
ENSG00000100629	CEP128	chr14	protein_coding	81405884	80962820	81184352	0.0960644	RNFL	NA
ENSG00000176435	CLEC14A	chr14	protein_coding	38725575	38723204	3.87244e+07	0.0960572	INL	NA
ENSG00000213762	ZNF134	chr19	protein_coding	58133636	58125829	5.81297e+07	0.0960568	CSI	NA
ENSG00000108622	ICAM2	chr17	protein_coding	62097994	62079954	62088974	0.0960532	INL	NA
ENSG00000125835	SNRPB	chr20	protein_coding	2451499	2442280	2.44689e+06	0.0960529	OPL+ONL	NA
ENSG00000070366	SMG6	chr17	protein_coding	2207069	1963132	2.0851e+06	0.0960474	GCL	NA
ENSG00000105383	CD33	chr19	protein_coding	51743274	51728334	51735804	0.0960423	RNFL	NA
ENSG00000163444	TMEM183A	chr1	protein_coding	202993197	202976533	202984865	0.0960402	RNFL	NA
ENSG00000134146	DPH6	chr15	protein_coding	35838404	35663169	3.57508e+07	0.0960291	RPE+BM	NA
ENSG00000188334	BSPH1	chr19	protein_coding	48495427	48471302	4.84834e+07	0.0960257	PS	NA
ENSG00000078246	TULP3	chr12	protein_coding	3050306	3000032	3025169	0.0960217	PS	NA
ENSG00000198356	ASNA1	chr19	protein_coding	12859137	12848305	12853721	0.0960184	CSI	NA
ENSG00000118939	UCHL3	chr13	protein_coding	76180156	76123615	7.61519e+07	0.0960162	GCC	NA
ENSG00000233822	HIST1H2BN	chr6	protein_coding	27806888	27806439	2.78067e+07	0.0960161	OPL+ONL	NA
ENSG00000145715	RASA1	chr5	protein_coding	86687743	86564069	86625906	0.0960142	RNFL	NA
ENSG00000127804	METTL16	chr17	protein_coding	2415200	2319347	2.36727e+06	0.096011	RNFL	NA
ENSG00000110697	PITPNM1	chr11	protein_coding	67272843	67259238	6.7266e+07	0.0959988	RPE+BM	NA
ENSG00000117408	IPO13	chr1	protein_coding	44433694	44412477	4.44231e+07	0.0959955	PS	NA
ENSG00000123552	USP45	chr6	protein_coding	99963252	99880183	9.99217e+07	0.0959808	INL	NA
ENSG00000141699	FAM134C	chr17	protein_coding	40761445	40731525	40746485	0.095976	GCC	NA
ENSG00000081842	PCDHA6	chr5	protein_coding	140391929	140207506	1.403e+08	0.0959703	GCC	NA
ENSG00000188992	LIPI	chr21	protein_coding	15579254	15481134	15530194	0.0959702	CSI	NA
ENSG00000129460	NGDN	chr14	protein_coding	23947402	23938897	2.39431e+07	0.0959672	RNFL	NA
ENSG00000188157	AGRN	chr1	protein_coding	991499	955502	973500	0.0959649	INL	NA
ENSG00000221947	XKR9	chr8	protein_coding	71648177	71581599	71614888	0.0959622	GCC	NA
ENSG00000167131	CCDC103	chr17	protein_coding	42981047	42977079	42979063	0.0959574	RNFL	NA
ENSG00000154438	ASZ1	chr7	protein_coding	117067577	117003275	117035426	0.0959536	OPL+ONL	NA
ENSG00000262664	OVCA2	chr17	protein_coding	1946725	1945276	1.946e+06	0.0959454	INL	NA
ENSG00000119929	CUTC	chr10	protein_coding	101515894	101491957	1.01504e+08	0.0959451	GCL	NA
ENSG00000197724	PHF2	chr9	protein_coding	96441869	96338908	9.63904e+07	0.095939	INL	NA
ENSG00000164077	MON1A	chr3	protein_coding	49967445	49946301	49956873	0.0959383	GCL	NA
ENSG00000196659	TTC30B	chr2	protein_coding	178417524	178414880	178416202	0.0959368	OPL+ONL	NA
ENSG00000130714	POMT1	chr9	protein_coding	134399193	134378288	1.34389e+08	0.0959361	INL	NA
ENSG00000101337	TM9SF4	chr20	protein_coding	30755061	30697308	3.07262e+07	0.0959317	PS	NA
ENSG00000213533	TMEM110	chr3	protein_coding	52931597	52870771	52901184	0.0959309	RPE+BM	NA
ENSG00000091137	SLC26A4	chr7	protein_coding	107358252	107301079	1.0733e+08	0.0959164	RNFL	NA
ENSG00000168710	AHCYL1	chr1	protein_coding	110566364	110527386	110546875	0.0959122	RNFL	NA
ENSG00000167183	PRR15L	chr17	protein_coding	46035243	46029333	46032288	0.0959044	CSI	NA
ENSG00000198399	ITSN2	chr2	protein_coding	24583397	24425734	2.45046e+07	0.095904	RPE+BM	NA
ENSG00000103510	KAT8	chr16	protein_coding	31142714	31128984	31135849	0.095904	PS	NA
ENSG00000172663	TMEM134	chr11	protein_coding	67236748	67231818	67234283	0.0959035	PS	NA
ENSG00000116833	NR5A2	chr1	protein_coding	200146550	199996729	2.00072e+08	0.0958982	GCC	NA
ENSG00000143297	FCRL5	chr1	protein_coding	157522310	157483166	157502738	0.0958963	RPE+BM	NA
ENSG00000213588	ZBTB9	chr6	protein_coding	33425320	33422355	3.34238e+07	0.0958953	RNFL	NA
ENSG00000165030	NFIL3	chr9	protein_coding	94186908	94171326	94179117	0.0958953	INL	NA
ENSG00000163012	ZSWIM2	chr2	protein_coding	187713897	187692206	1.87703e+08	0.0958952	RPE+BM	NA
ENSG00000142675	CNKSR1	chr1	protein_coding	26516376	26503980	26510178	0.0958891	RNFL	NA
ENSG00000168925	CTRB1	chr16	protein_coding	75258822	75252883	7.52559e+07	0.0958872	GCL	NA
ENSG00000155858	LSM11	chr5	protein_coding	157183746	157170754	157177250	0.0958839	INL	NA
ENSG00000185305	ARL15	chr5	protein_coding	53606403	53180613	53393508	0.0958833	GCL	NA
ENSG00000188428	BLOC1S5	chr6	protein_coding	8064647	8013799	8039223	0.0958785	OPL+ONL	NA
ENSG00000176092	AIM1L	chr1	protein_coding	26680621	26648349	26664485	0.0958749	GCL	NA
ENSG00000100949	RABGGTA	chr14	protein_coding	24740833	24734743	24737788	0.095873	IPL	NA
ENSG00000204965	PCDHA5	chr5	protein_coding	140391929	140201360	1.40297e+08	0.0958612	INL	NA
ENSG00000081791	KIAA0141	chr5	protein_coding	141321612	141303384	141312498	0.0958552	RNFL	NA
ENSG00000204740	MALRD1	chr10	protein_coding	20023407	19337699	19680553	0.0958518	IPL	NA
ENSG00000180884	ZNF792	chr19	protein_coding	35454953	35447257	35451105	0.0958492	OPL+ONL	NA
ENSG00000227500	SCAMP4	chr19	protein_coding	1926012	1905372	1915692	0.0958445	RNFL	NA
ENSG00000127588	GNG13	chr16	protein_coding	850733	848040	849386	0.0958391	GCL	NA
ENSG00000126067	PSMB2	chr1	protein_coding	36107445	36065142	3.60863e+07	0.0958391	INL	NA
ENSG00000117616	RSRP1	chr1	protein_coding	25573985	25568739	25571362	0.0958386	PS	NA
ENSG00000066044	ELAVL1	chr19	protein_coding	8070529	8023456	8.04699e+06	0.095837	GCL	NA
ENSG00000089847	ANKRD24	chr19	protein_coding	4224811	4183350	4.20408e+06	0.0958327	GCL	NA
ENSG00000152904	GGPS1	chr1	protein_coding	235507844	235491752	235499798	0.0958326	RNFL	NA
ENSG00000179008	C14orf39	chr14	protein_coding	60952764	60902673	6.09277e+07	0.0958291	CSI	NA
ENSG00000150403	TMCO3	chr13	protein_coding	114204544	114145307	1.14175e+08	0.0958234	RNFL	NA
ENSG00000155506	LARP1	chr5	protein_coding	154197167	154092461	154144814	0.0958227	RNFL	NA
ENSG00000213722	DDAH2	chr6	protein_coding	31698039	31694816	3.16964e+07	0.0958184	INL	NA
ENSG00000008513	ST3GAL1	chr8	protein_coding	134584183	134467090	1.34526e+08	0.0958141	CSI	NA
ENSG00000152127	MGAT5	chr2	protein_coding	135212192	135011829	1.35112e+08	0.095813	OPL+ONL	NA
ENSG00000110422	HIPK3	chr11	protein_coding	33378568	33278217	3.33284e+07	0.0958121	OPL+ONL	NA
ENSG00000163394	CCKAR	chr4	protein_coding	26492042	26483017	2.64875e+07	0.0958094	PS	NA
ENSG00000031823	RANBP3	chr19	protein_coding	5978320	5916150	5947235	0.0958086	RPE+BM	NA
ENSG00000213281	NRAS	chr1	protein_coding	115259515	115247084	1.15253e+08	0.0958046	RNFL	NA
ENSG00000166800	LDHAL6A	chr11	protein_coding	18501147	18477373	18489260	0.0957962	INL	NA
ENSG00000108829	LRRC59	chr17	protein_coding	48474914	48458593	4.84668e+07	0.0957931	PS	NA
ENSG00000111665	CDCA3	chr12	protein_coding	6961230	6955888	6958559	0.0957925	INL	NA
ENSG00000086619	ERO1B	chr1	protein_coding	NA	NA	NA	0.0957839	GCL	NA
ENSG00000005469	CROT	chr7	protein_coding	87029112	86974950	87002031	0.0957786	INL	NA
ENSG00000161217	PCYT1A	chr3	protein_coding	196014584	195965252	195989918	0.0957783	RNFL	NA
ENSG00000262246	CORO7	chr16	protein_coding	4466962	4404542	4435752	0.0957771	GCC	NA
ENSG00000176428	VPS37D	chr7	protein_coding	73086440	73082173	7.30843e+07	0.0957762	RNFL	NA
ENSG00000198860	TSEN15	chr1	protein_coding	184043344	184020784	184032064	0.0957752	INL	NA
ENSG00000169919	GUSB	chr7	protein_coding	65447301	65425671	65436486	0.0957744	OPL+ONL	NA
ENSG00000111913	FAM65B	chr6	protein_coding	25042396	24839594	24940995	0.0957703	CSI	NA
ENSG00000077380	DYNC1I2	chr2	protein_coding	172606668	172543918	172575293	0.0957671	INL	NA
ENSG00000000419	DPM1	chr20	protein_coding	49575060	49551404	49563232	0.0957657	CSI	NA
ENSG00000097007	ABL1	chr9	protein_coding	133763062	133589267	1.33676e+08	0.0957617	PS	NA
ENSG00000143512	HHIPL2	chr1	protein_coding	222721444	222695601	2.22709e+08	0.0957606	IPL	NA
ENSG00000174640	SLCO2A1	chr3	protein_coding	133748920	133651539	1.337e+08	0.0957558	INL	NA
ENSG00000137076	TLN1	chr9	protein_coding	35732392	35697333	3.57149e+07	0.0957548	PS	NA
ENSG00000080200	CRYBG3	chr3	protein_coding	97663830	97540883	9.76024e+07	0.0957534	RNFL	NA
ENSG00000152223	EPG5	chr18	protein_coding	43547305	43427573	43487439	0.0957486	GCL	NA
ENSG00000162755	KLHDC9	chr1	protein_coding	161070138	161068150	161069144	0.0957376	PS	NA
ENSG00000168734	PKIG	chr20	protein_coding	43247678	43160421	4.3204e+07	0.0957367	INL	NA
ENSG00000129226	CD68	chr17	protein_coding	7485429	7482804	7.48412e+06	0.0957311	CSI	NA
ENSG00000110108	TMEM109	chr11	protein_coding	60690915	60681370	6.06861e+07	0.0957306	GCL	NA
ENSG00000065243	PKN2	chr1	protein_coding	89301938	89149921	8.92259e+07	0.0957232	OPL+ONL	NA
ENSG00000110171	TRIM3	chr11	protein_coding	6495689	6469842	6.48277e+06	0.0957194	RNFL	NA
ENSG00000144120	TMEM177	chr2	protein_coding	120439694	120436742	120438218	0.0957188	IPL	NA
ENSG00000149646	CNBD2	chr20	protein_coding	34618622	34556528	34587575	0.0957171	OPL+ONL	NA
ENSG00000120235	IFNA6	chr9	protein_coding	21350886	21350316	21350601	0.0957153	OPL+ONL	NA
ENSG00000170584	NUDCD2	chr5	protein_coding	162887143	162880585	162883864	0.0957149	INL	NA
ENSG00000112299	VNN1	chr6	protein_coding	133035194	133001996	133018595	0.0957129	GCC	NA
ENSG00000149548	CCDC15	chr11	protein_coding	124911385	124824016	1.24868e+08	0.0957122	RNFL	NA
ENSG00000131876	SNRPA1	chr15	protein_coding	101835460	101821714	101828587	0.0957112	GCL	NA
ENSG00000185519	FAM131C	chr1	protein_coding	16400127	16384263	16392195	0.0957092	PS	NA
ENSG00000131188	PRR7	chr5	protein_coding	176883287	176873795	176878541	0.0957087	CSI	NA
ENSG00000111077	TNS2	chr12	protein_coding	NA	NA	NA	0.0956989	RNFL	NA
ENSG00000177302	TOP3A	chr17	protein_coding	18218321	18177234	1.81978e+07	0.0956945	GCC	NA
ENSG00000143373	ZNF687	chr1	protein_coding	151264381	151254790	1.5126e+08	0.0956936	GCC	NA
ENSG00000185721	DRG1	chr22	protein_coding	31830172	31795538	31812855	0.0956914	PS	NA
ENSG00000135870	RC3H1	chr1	protein_coding	173962210	173900221	1.73931e+08	0.0956905	INL	NA
ENSG00000169344	UMOD	chr16	protein_coding	20364200	20344372	20354286	0.0956849	CSI	NA
ENSG00000136144	RCBTB1	chr13	protein_coding	50159719	50106081	50132900	0.0956821	INL	NA
ENSG00000135185	TMEM243	chr7	protein_coding	86849031	86825477	86837254	0.0956774	CSI	NA
ENSG00000132517	SLC52A1	chr17	protein_coding	4938727	4935896	4.93731e+06	0.0956752	IPL	NA
ENSG00000150967	ABCB9	chr12	protein_coding	123451056	123405497	1.23428e+08	0.0956717	OPL+ONL	NA
ENSG00000186732	MPPED1	chr22	protein_coding	43902800	43808019	4.38554e+07	0.0956709	GCL	NA
ENSG00000128908	INO80	chr15	protein_coding	41408444	41271078	41339761	0.0956708	OPL+ONL	NA
ENSG00000107147	KCNT1	chr9	protein_coding	138684993	138594030	1.3864e+08	0.0956673	GCL	NA
ENSG00000076053	RBM7	chr11	protein_coding	114281332	114271250	114276291	0.095666	RNFL	NA
ENSG00000166448	TMEM130	chr7	protein_coding	98467673	98444110	9.84559e+07	0.0956648	GCC	NA
ENSG00000131808	FSHB	chr11	protein_coding	30256824	30252562	30254693	0.0956484	CSI	NA
ENSG00000143222	UFC1	chr1	protein_coding	161128646	161123533	1.61126e+08	0.0956448	GCL	NA
ENSG00000160256	FAM207A	chr21	protein_coding	46396888	46359954	46378421	0.0956379	IPL	NA
ENSG00000196187	TMEM63A	chr1	protein_coding	226070420	226033232	226051826	0.0956377	OPL+ONL	NA
ENSG00000197905	TEAD4	chr12	protein_coding	3149842	3068477	3.10916e+06	0.0956346	RNFL	NA
ENSG00000105778	AVL9	chr7	protein_coding	32623779	32535175	32579477	0.0956299	CSI	NA
ENSG00000038358	EDC4	chr16	protein_coding	67918417	67906925	67912671	0.0956287	INL	NA
ENSG00000125089	SH3TC1	chr4	protein_coding	8242830	8201059	8.22194e+06	0.0956284	PS	NA
ENSG00000086102	NFX1	chr9	protein_coding	33371155	33290417	33330786	0.0956282	PS	NA
ENSG00000204120	GIGYF2	chr2	protein_coding	233725289	233562014	2.33644e+08	0.0956196	OPL+ONL	NA
ENSG00000159164	SV2A	chr1	protein_coding	149889434	149874871	1.49882e+08	0.0956178	RNFL	NA
ENSG00000185614	FAM212A	chr3	protein_coding	49842463	49840686	4.98416e+07	0.0956149	RPE+BM	NA
ENSG00000132259	CNGA4	chr11	protein_coding	6265707	6260321	6263014	0.0956146	CSI	NA
ENSG00000173442	EHBP1L1	chr11	protein_coding	65360116	65343508	65351812	0.0956081	IPL	NA
ENSG00000084623	EIF3I	chr1	protein_coding	32697205	32687970	3.26926e+07	0.0956069	GCC	NA
ENSG00000115488	NEU2	chr2	protein_coding	233899767	233897381	233898574	0.095605	INL	NA
ENSG00000186364	NUDT17	chr1	protein_coding	145589435	145586492	1.45588e+08	0.095594	GCL	NA
ENSG00000135631	RAB11FIP5	chr2	protein_coding	73340146	73300509	7.33203e+07	0.0955922	IPL	NA
ENSG00000129009	ISLR	chr15	protein_coding	74469212	74466086	74467649	0.09559	RNFL	NA
ENSG00000269514	RP11-370I10.12	chr12	lincRNA	NA	NA	NA	0.0955868	RNFL	NA
ENSG00000239779	WBP1	chr2	protein_coding	74688018	74685526	74686772	0.0955826	RPE+BM	NA
ENSG00000174946	GPR171	chr3	protein_coding	150920988	150915618	150918303	0.0955811	PS	NA
ENSG00000139644	TMBIM6	chr12	protein_coding	50158717	50135292	5.0147e+07	0.0955759	GCL	NA
ENSG00000170248	PDCD6IP	chr3	protein_coding	33911199	33840062	3.38756e+07	0.0955669	GCC	NA
ENSG00000126107	HECTD3	chr1	protein_coding	45477027	45468219	45472623	0.0955659	GCC	NA
ENSG00000196449	YRDC	chr1	protein_coding	38273865	38268613	38271239	0.0955621	CSI	NA
ENSG00000204315	FKBPL	chr6	protein_coding	32098067	32096483	32097275	0.0955611	CSI	NA
ENSG00000142188	TMEM50B	chr21	protein_coding	34852316	34804792	34828554	0.0955551	CSI	NA
ENSG00000166922	SCG5	chr15	protein_coding	32989298	32933869	3.29616e+07	0.0955542	INL	NA
ENSG00000151224	MAT1A	chr10	protein_coding	82049434	82031575	8.20405e+07	0.0955483	INL	NA
ENSG00000198113	TOR4A	chr9	protein_coding	140177093	140172279	140174686	0.0955468	GCC	NA
ENSG00000127870	RNF6	chr13	protein_coding	26796508	26786904	26791706	0.0955399	IPL	NA
ENSG00000103184	SEC14L5	chr16	protein_coding	5069156	5008317	5.03874e+06	0.0955274	GCL	NA
ENSG00000101213	PTK6	chr20	protein_coding	62168723	62159775	62164249	0.0955204	CSI	NA
ENSG00000125454	SLC25A19	chr17	protein_coding	73285530	73269060	73277295	0.095518	IPL	NA
ENSG00000122203	KIAA1191	chr5	protein_coding	175788810	175773063	1.75781e+08	0.0955112	GCC	NA
ENSG00000134698	AGO4	chr1	protein_coding	36323490	36273827	3.62987e+07	0.095511	PS	NA
ENSG00000137806	NDUFAF1	chr15	protein_coding	41694658	41679546	41687102	0.0955078	INL	NA
ENSG00000151150	ANK3	chr10	protein_coding	62493284	61786055	6.21397e+07	0.0955046	GCL	NA
ENSG00000120594	PLXDC2	chr10	protein_coding	20578784	20105371	2.03421e+07	0.0955042	OPL+ONL	NA
ENSG00000128309	MPST	chr22	protein_coding	37425863	37415682	3.74208e+07	0.0954997	RPE+BM	NA
ENSG00000180329	CCDC43	chr17	protein_coding	42767165	42754804	4.2761e+07	0.0954939	OPL+ONL	NA
ENSG00000143622	RIT1	chr1	protein_coding	155881193	155867598	1.55874e+08	0.0954933	GCC	NA
ENSG00000142494	SLC47A1	chr17	protein_coding	19482346	19437166	19459756	0.0954931	INL	NA
ENSG00000039319	ZFYVE16	chr5	protein_coding	79775688	79703831	7.97398e+07	0.095485	CSI	NA
ENSG00000124786	SLC35B3	chr6	protein_coding	8435800	8413299	8.42455e+06	0.0954782	RNFL	NA
ENSG00000139547	RDH16	chr12	protein_coding	57351418	57345215	5.73483e+07	0.095478	RNFL	NA
ENSG00000173065	FAM222B	chr17	protein_coding	27169857	27082995	27126426	0.0954775	RPE+BM	NA
ENSG00000108405	P2RX1	chr17	protein_coding	3819960	3799884	3809922	0.0954731	GCC	NA
ENSG00000162065	TBC1D24	chr16	protein_coding	2555734	2525146	2540440	0.0954726	OPL+ONL	NA
ENSG00000166128	RAB8B	chr15	protein_coding	63559973	63481727	63520850	0.0954708	RNFL	NA
ENSG00000204001	LCN8	chr9	protein_coding	139652731	139648839	139650785	0.0954702	IPL	NA
ENSG00000154548	SRSF12	chr6	protein_coding	89827800	89805677	8.98167e+07	0.0954686	GCL	NA
ENSG00000167658	EEF2	chr19	protein_coding	3985461	3976053	3980757	0.0954579	IPL	NA
ENSG00000105617	LENG1	chr19	protein_coding	54663481	54659377	54661429	0.095438	CSI	NA
ENSG00000110711	AIP	chr11	protein_coding	67258579	67250504	6.72545e+07	0.0954348	PS	NA
ENSG00000104299	INTS9	chr8	protein_coding	28747698	28625174	28686436	0.0954302	INL	NA
ENSG00000135249	RINT1	chr7	protein_coding	105208124	105172531	1.0519e+08	0.0954119	CSI	NA
ENSG00000102547	CAB39L	chr13	protein_coding	50018262	49882785	4.99505e+07	0.0954063	GCC	NA
ENSG00000118292	C1orf54	chr1	protein_coding	150253335	150244686	1.50249e+08	0.0954042	GCL	NA
ENSG00000126351	THRA	chr17	protein_coding	38250120	38218445	3.82343e+07	0.0954035	OPL+ONL	NA
ENSG00000177875	CCDC184	chr12	protein_coding	48579709	48577365	48578537	0.095403	GCL	NA
ENSG00000110619	CARS	chr11	protein_coding	3078681	3022151	3050416	0.0954021	OPL+ONL	NA
ENSG00000171700	RGS19	chr20	protein_coding	62711324	62704534	62707929	0.0953978	GCC	NA
ENSG00000137100	DCTN3	chr9	protein_coding	34620520	34613541	3.4617e+07	0.0953924	RNFL	NA
ENSG00000172116	CD8B	chr2	protein_coding	87089047	87042459	87065753	0.0953922	PS	NA
ENSG00000120885	CLU	chr8	protein_coding	27472328	27454433	2.74634e+07	0.0953807	RPE+BM	NA
ENSG00000135164	DMTF1	chr7	protein_coding	86825648	86781676	86803662	0.0953777	RNFL	NA
ENSG00000213809	KLRK1	chr12	protein_coding	10542653	10524951	10533802	0.0953762	CSI	NA
ENSG00000173868	PHOSPHO1	chr17	protein_coding	47308128	47300731	4.73044e+07	0.0953756	RNFL	NA
ENSG00000204351	SKIV2L	chr6	protein_coding	31937532	31926580	31932056	0.0953669	OPL+ONL	NA
ENSG00000138074	SLC5A6	chr2	protein_coding	27435175	27422454	2.74288e+07	0.0953659	RPE+BM	NA
ENSG00000196531	NACA	chr12	protein_coding	57119326	57106210	57112768	0.0953644	CSI	NA
ENSG00000082898	XPO1	chr2	protein_coding	61765418	61705068	61735243	0.0953631	RNFL	NA
ENSG00000179632	MAF1	chr8	protein_coding	145162515	145159304	1.45161e+08	0.0953584	GCL	NA
ENSG00000170633	RNF34	chr12	protein_coding	121862155	121837885	121850020	0.0953512	PS	NA
ENSG00000162413	KLHL21	chr1	protein_coding	6662929	6650783	6656856	0.0953499	RPE+BM	NA
ENSG00000124177	CHD6	chr20	protein_coding	40247133	40030742	4.01389e+07	0.0953467	GCL	NA
ENSG00000111912	NCOA7	chr6	protein_coding	126253176	126102306	126177741	0.0953452	INL	NA
ENSG00000104356	POP1	chr8	protein_coding	99172069	99129520	9.91508e+07	0.0953413	RNFL	NA
ENSG00000155970	MICU3	chr8	protein_coding	16980148	16884746	16932447	0.095335	RPE+BM	NA
ENSG00000124875	CXCL6	chr4	protein_coding	74704477	74702272	7.47034e+07	0.0953348	GCL	NA
ENSG00000213024	NUP62	chr19	protein_coding	50432988	50410083	5.04215e+07	0.0953285	CSI	NA
ENSG00000104231	ZFAND1	chr8	protein_coding	82633539	82613565	82623552	0.0953279	GCC	NA
ENSG00000182983	ZNF662	chr3	protein_coding	42960825	42947401	42954113	0.0953245	OPL+ONL	NA
ENSG00000143369	ECM1	chr1	protein_coding	150486265	150480486	1.50483e+08	0.0953242	OPL+ONL	NA
ENSG00000126216	TUBGCP3	chr13	protein_coding	113242499	113139318	1.13191e+08	0.0953215	INL	NA
ENSG00000170265	ZNF282	chr7	protein_coding	148923339	148892576	1.48908e+08	0.0953209	IPL	NA
ENSG00000092978	GPATCH2	chr1	protein_coding	217804444	217600334	217702389	0.0953195	OPL+ONL	NA
ENSG00000166211	SPIC	chr12	protein_coding	101880775	101871334	1.01876e+08	0.0953166	PS	NA
ENSG00000132718	SYT11	chr1	protein_coding	155854990	155829259	1.55842e+08	0.0953063	OPL+ONL	NA
ENSG00000096063	SRPK1	chr6	protein_coding	35888957	35800810	3.58449e+07	0.095305	RPE+BM	NA
ENSG00000108639	SYNGR2	chr17	protein_coding	76169009	76164670	7.61668e+07	0.0953047	IPL	NA
ENSG00000068001	HYAL2	chr3	protein_coding	50360281	50355220	5.03578e+07	0.0953043	IPL	NA
ENSG00000162542	TMCO4	chr1	protein_coding	20126410	20008705	2.00676e+07	0.0953035	OPL+ONL	NA
ENSG00000176900	OR51T1	chr11	protein_coding	4904113	4903048	4.90358e+06	0.0953001	CSI	NA
ENSG00000154723	ATP5J	chr21	protein_coding	27107965	27096790	2.71024e+07	0.0952975	IPL	NA
ENSG00000114805	PLCH1	chr3	protein_coding	155421997	155197670	1.5531e+08	0.095297	INL	NA
ENSG00000183808	RBM12B	chr8	protein_coding	94753224	94743730	94748477	0.0952964	CSI	NA
ENSG00000113240	CLK4	chr5	protein_coding	178054054	178029664	178041859	0.0952946	PS	NA
ENSG00000158122	AAED1	chr9	protein_coding	99417599	99403532	9.94106e+07	0.0952935	GCC	NA
ENSG00000213654	GPSM3	chr6	protein_coding	32163300	32158542	32160921	0.0952858	INL	NA
ENSG00000126562	WNK4	chr17	protein_coding	40949084	40932648	40940866	0.0952821	CSI	NA
ENSG00000121775	TMEM39B	chr1	protein_coding	32568467	32538502	3.25535e+07	0.0952804	GCC	NA
ENSG00000141994	DUS3L	chr19	protein_coding	5791249	5785152	5.7882e+06	0.09528	GCL	NA
ENSG00000181444	ZNF467	chr7	protein_coding	149470295	149461452	1.49466e+08	0.09528	GCC	NA
ENSG00000088832	FKBP1A	chr20	protein_coding	1373816	1349620	1361718	0.095279	GCL	NA
ENSG00000164749	HNF4G	chr8	protein_coding	76479061	76452202	7.64656e+07	0.0952777	OPL+ONL	NA
ENSG00000090975	PITPNM2	chr12	protein_coding	123595036	123468026	123531531	0.095263	GCC	NA
ENSG00000179046	TRIML2	chr4	protein_coding	189026408	189012426	189019417	0.0952601	RPE+BM	NA
ENSG00000114062	UBE3A	chr15	protein_coding	25684175	25582395	25633285	0.0952522	RPE+BM	NA
ENSG00000104892	KLC3	chr19	protein_coding	45854778	45843997	4.58494e+07	0.0952442	GCL	NA
ENSG00000042813	ZPBP	chr7	protein_coding	50132860	49977023	5.00549e+07	0.0952405	GCL	NA
ENSG00000124177	CHD6	chr20	protein_coding	40247133	40030742	4.01389e+07	0.095239	RNFL	NA
ENSG00000177519	RPRM	chr2	protein_coding	154335322	154333851	1.54335e+08	0.0952269	RPE+BM	NA
ENSG00000176009	ASCL3	chr11	protein_coding	8964580	8959118	8961849	0.0951979	IPL	NA
ENSG00000138050	THUMPD2	chr2	protein_coding	40006416	39963199	3.99848e+07	0.0951933	INL	NA
ENSG00000145491	ROPN1L	chr5	protein_coding	10465138	10441973	1.04536e+07	0.09519	OPL+ONL	NA
ENSG00000092531	SNAP23	chr15	protein_coding	42825259	42787503	42806381	0.0951886	GCC	NA
ENSG00000158092	NCK1	chr3	protein_coding	136670452	136581049	1.36626e+08	0.0951817	RPE+BM	NA
ENSG00000198003	CCDC151	chr19	protein_coding	11546603	11531272	1.15389e+07	0.095174	GCC	NA
ENSG00000112877	CEP72	chr5	protein_coding	653666	612404	633035	0.0951739	GCL	NA
ENSG00000136938	ANP32B	chr9	protein_coding	100778224	100745488	100761856	0.0951688	OPL+ONL	NA
ENSG00000163848	ZNF148	chr3	protein_coding	125094198	124944512	125019355	0.0951682	OPL+ONL	NA
ENSG00000112562	SMOC2	chr6	protein_coding	169068674	168841830	168955252	0.0951659	OPL+ONL	NA
ENSG00000184302	SIX6	chr14	protein_coding	60978525	60975937	60977231	0.0951646	GCL	NA
ENSG00000184470	TXNRD2	chr22	protein_coding	19929515	19863040	1.98963e+07	0.0951639	CSI	NA
ENSG00000188175	HEPACAM2	chr7	protein_coding	92855832	92817898	92836865	0.0951624	IPL	NA
ENSG00000149573	MPZL2	chr11	protein_coding	118135251	118124130	1.1813e+08	0.0951594	RNFL	NA
ENSG00000162188	GNG3	chr11	protein_coding	62476678	62475065	6.24759e+07	0.0951578	CSI	NA
ENSG00000086506	HBQ1	chr16	protein_coding	231178	230332	230755	0.0951574	CSI	NA
ENSG00000150403	TMCO3	chr13	protein_coding	114204544	114145307	1.14175e+08	0.0951527	OPL+ONL	NA
ENSG00000105219	CNTD2	chr19	protein_coding	40732597	40728114	4.07304e+07	0.0951523	INL	NA
ENSG00000166192	SENP8	chr15	protein_coding	72433311	72406598	7.242e+07	0.0951523	GCL	NA
ENSG00000100591	AHSA1	chr14	protein_coding	77935815	77924372	7.79301e+07	0.0951461	GCC	NA
ENSG00000205476	CCDC85C	chr14	protein_coding	100070727	99977602	1.00024e+08	0.0951415	RPE+BM	NA
ENSG00000185721	DRG1	chr22	protein_coding	31830172	31795538	31812855	0.0951402	INL	NA
ENSG00000145041	DCAF1	chr3	protein_coding	NA	NA	NA	0.0951381	GCC	NA
ENSG00000100360	IFT27	chr22	protein_coding	37172177	37154245	37163211	0.0951376	RPE+BM	NA
ENSG00000090674	MCOLN1	chr19	protein_coding	7598895	7587495	7593195	0.0951322	RNFL	NA
ENSG00000177479	ARIH2	chr3	protein_coding	49022971	48956280	4.89896e+07	0.0951281	IPL	NA
ENSG00000151062	CACNA2D4	chr12	protein_coding	2027870	1901122	1964496	0.0951261	RPE+BM	NA
ENSG00000183150	GPR19	chr12	protein_coding	12849121	12813994	1.28316e+07	0.0951214	PS	NA
ENSG00000123349	PFDN5	chr12	protein_coding	53693234	53689234	53691234	0.0951182	GCL	NA
ENSG00000159761	C16orf86	chr16	protein_coding	67702661	67700716	6.77017e+07	0.095114	PS	NA
ENSG00000011485	PPP5C	chr19	protein_coding	46894232	46850250	46872241	0.0951132	GCL	NA
ENSG00000154655	L3MBTL4	chr18	protein_coding	6414910	5954704	6184807	0.0951063	INL	NA
ENSG00000188958	UTS2B	chr3	protein_coding	191048325	190984943	191016634	0.095106	RNFL	NA
ENSG00000151690	MFSD6	chr2	protein_coding	191367041	191273080	1.9132e+08	0.0951052	IPL	NA
ENSG00000186866	POFUT2	chr21	protein_coding	46707811	46683842	4.66958e+07	0.0951045	INL	NA
ENSG00000109576	AADAT	chr4	protein_coding	171011538	170981372	170996455	0.0951016	IPL	NA
ENSG00000108107	RPL28	chr19	protein_coding	55903451	55897299	55900375	0.0950991	OPL+ONL	NA
ENSG00000161267	BDH1	chr3	protein_coding	197300194	197236653	1.97268e+08	0.0950967	RNFL	NA
ENSG00000177548	RABEP2	chr16	protein_coding	28936532	28915741	2.89261e+07	0.0950955	OPL+ONL	NA
ENSG00000151948	GLT1D1	chr12	protein_coding	129469509	129338080	1.29404e+08	0.0950946	INL	NA
ENSG00000140939	NOL3	chr16	protein_coding	67209640	67204399	6.7207e+07	0.0950923	IPL	NA
ENSG00000148120	C9orf3	chr9	protein_coding	97849500	97488950	97669225	0.0950921	GCC	NA
ENSG00000099337	KCNK6	chr19	protein_coding	38819649	38810483	38815066	0.0950898	RNFL	NA
ENSG00000107404	DVL1	chr1	protein_coding	1284492	1270657	1.27757e+06	0.0950882	INL	NA
ENSG00000189167	ZAR1L	chr13	protein_coding	32886091	32877907	32881999	0.0950835	RPE+BM	NA
ENSG00000213190	MLLT11	chr1	protein_coding	151040973	151032150	1.51037e+08	0.0950775	IPL	NA
ENSG00000196642	RABL6	chr9	protein_coding	139735639	139702373	139719006	0.0950773	IPL	NA
ENSG00000088812	ATRN	chr20	protein_coding	3631769	3451664	3.54172e+06	0.0950741	RPE+BM	NA
ENSG00000125388	GRK4	chr4	protein_coding	3042474	2965342	3003908	0.0950644	GCC	NA
ENSG00000105856	HBP1	chr7	protein_coding	106842974	106809405	1.06826e+08	0.0950628	RNFL	NA
ENSG00000164896	FASTK	chr7	protein_coding	150777970	150773707	1.50776e+08	0.0950563	IPL	NA
ENSG00000180901	KCTD2	chr17	protein_coding	73061984	73028661	7.30453e+07	0.0950545	IPL	NA
ENSG00000114978	MOB1A	chr2	protein_coding	74405995	74383210	7.43946e+07	0.0950519	PS	NA
ENSG00000176945	MUC20	chr3	protein_coding	195460424	195447752	195454088	0.0950471	CSI	NA
ENSG00000239697	TNFSF12	chr17	protein_coding	7461207	7452374	7.45679e+06	0.095046	GCL	NA
ENSG00000140022	STON2	chr14	protein_coding	81893748	81726993	8.18104e+07	0.0950457	OPL+ONL	NA
ENSG00000171865	RNASEH1	chr2	protein_coding	3605961	3592481	3599221	0.0950381	GCL	NA
ENSG00000103657	HERC1	chr15	protein_coding	64126147	63900816	6.40135e+07	0.0950367	RNFL	NA
ENSG00000124733	MEA1	chr6	protein_coding	42981618	42979966	42980792	0.09503	IPL	NA
ENSG00000168496	FEN1	chr11	protein_coding	61564714	61560108	61562411	0.0950252	INL	NA
ENSG00000081051	AFP	chr4	protein_coding	74321502	74301935	7.43117e+07	0.0950199	PS	NA
ENSG00000143450	OAZ3	chr1	protein_coding	151743806	151735444	151739625	0.0950178	GCC	NA
ENSG00000162585	FAAP20	chr1	protein_coding	NA	NA	NA	0.0950151	RNFL	NA
ENSG00000164818	DNAAF5	chr7	protein_coding	NA	NA	NA	0.0950136	GCC	NA
ENSG00000114302	PRKAR2A	chr3	protein_coding	48885270	48788092	48836681	0.0950134	RPE+BM	NA
ENSG00000177096	FAM109B	chr22	protein_coding	42475442	42470254	42472848	0.0950132	IPL	NA
ENSG00000197756	RPL37A	chr2	protein_coding	217366188	217363519	2.17365e+08	0.0950105	CSI	NA
ENSG00000104907	TRMT1	chr19	protein_coding	13227563	13215713	13221638	0.0950044	IPL	NA
ENSG00000140995	DEF8	chr16	protein_coding	90034468	90015138	90024803	0.0950028	OPL+ONL	NA
ENSG00000089234	BRAP	chr12	protein_coding	112123800	112079949	1.12102e+08	0.0949998	PS	NA
ENSG00000137817	PARP6	chr15	protein_coding	72563628	72533521	7.25486e+07	0.0949986	INL	NA
ENSG00000141452	C18orf8	chr18	protein_coding	21111771	21083433	21097602	0.0949876	GCC	NA
ENSG00000105698	USF2	chr19	protein_coding	35770718	35759895	3.57653e+07	0.0949803	CSI	NA
ENSG00000118596	SLC16A7	chr12	protein_coding	60183635	59989820	6.00867e+07	0.0949792	PS	NA
ENSG00000198952	SMG5	chr1	protein_coding	156252620	156219014	156235817	0.0949709	IPL	NA
ENSG00000121940	CLCC1	chr1	protein_coding	109506121	109472129	109489125	0.0949522	CSI	NA
ENSG00000180483	DEFB119	chr20	protein_coding	29978452	29964965	2.99717e+07	0.0949484	GCL	NA
ENSG00000168209	DDIT4	chr10	protein_coding	74035797	74033676	7.40347e+07	0.0949453	OPL+ONL	NA
ENSG00000125995	ROMO1	chr20	protein_coding	34288902	34287231	3.42881e+07	0.0949392	PS	NA
ENSG00000063241	ISOC2	chr19	protein_coding	55973049	55964345	55968697	0.0949368	RPE+BM	NA
ENSG00000120265	PCMT1	chr6	protein_coding	150132557	150070830	1.50102e+08	0.0949312	OPL+ONL	NA
ENSG00000185926	OR4C46	chr11	protein_coding	51516211	51515281	51515746	0.0949272	CSI	NA
ENSG00000179071	CCDC89	chr11	protein_coding	85397320	85394892	85396106	0.0949129	GCL	NA
ENSG00000174156	GSTA3	chr6	protein_coding	52774496	52761438	52767967	0.09491	OPL+ONL	NA
ENSG00000120129	DUSP1	chr5	protein_coding	172198203	172195092	1.72197e+08	0.094902	RPE+BM	NA
ENSG00000158458	NRG2	chr5	protein_coding	139422884	139226363	1.39325e+08	0.0948992	PS	NA
ENSG00000089123	TASP1	chr20	protein_coding	13619583	13370035	13494809	0.0948957	CSI	NA
ENSG00000109220	CHIC2	chr4	protein_coding	54930815	54875957	54903386	0.0948941	GCL	NA
ENSG00000100519	PSMC6	chr14	protein_coding	53194716	53173895	5.31843e+07	0.0948917	OPL+ONL	NA
ENSG00000166913	YWHAB	chr20	protein_coding	43537175	43514239	43525707	0.0948906	PS	NA
ENSG00000081853	PCDHGA2	chr5	protein_coding	140892546	140718326	140805436	0.0948891	PS	NA
ENSG00000196975	ANXA4	chr2	protein_coding	70053596	69969126	70011361	0.0948833	CSI	NA
ENSG00000187860	CCDC157	chr22	protein_coding	30772818	30752626	30762722	0.0948811	IPL	NA
ENSG00000196663	TECPR2	chr14	protein_coding	102968818	102829299	1.02899e+08	0.0948728	RNFL	NA
ENSG00000170265	ZNF282	chr7	protein_coding	148923339	148892576	1.48908e+08	0.094871	RPE+BM	NA
ENSG00000172663	TMEM134	chr11	protein_coding	67236748	67231818	67234283	0.0948663	INL	NA
ENSG00000183780	SLC35F3	chr1	protein_coding	234460264	234040457	2.3425e+08	0.094866	RNFL	NA
ENSG00000156671	SAMD8	chr10	protein_coding	76941881	76871392	7.69066e+07	0.0948629	GCC	NA
ENSG00000174697	LEP	chr7	protein_coding	127897682	127881330	127889506	0.0948535	GCL	NA
ENSG00000100528	CNIH1	chr14	protein_coding	54908148	54893646	54900897	0.0948501	GCL	NA
ENSG00000253719	ATXN7L3B	chr12	protein_coding	74935232	74931550	74933391	0.0948477	GCC	NA
ENSG00000141429	GALNT1	chr18	protein_coding	33291798	33234532	33263165	0.0948396	CSI	NA
ENSG00000146151	HMGCLL1	chr6	protein_coding	55444012	55299170	55371591	0.0948331	INL	NA
ENSG00000145337	PYURF	chr4	protein_coding	89444952	89442128	89443540	0.094833	CSI	NA
ENSG00000184857	TMEM186	chr16	protein_coding	8891505	8889036	8.89027e+06	0.0948321	OPL+ONL	NA
ENSG00000125843	AP5S1	chr20	protein_coding	3805954	3801170	3803562	0.0948316	INL	NA
ENSG00000125531	FNDC11	chr20	protein_coding	NA	NA	NA	0.0948312	GCL	NA
ENSG00000125817	CENPB	chr20	protein_coding	3767337	3764497	3765917	0.0948301	CSI	NA
ENSG00000196417	ZNF765	chr19	protein_coding	53915262	53898396	53906829	0.094825	RNFL	NA
ENSG00000101132	PFDN4	chr20	protein_coding	52836492	52824501	5.28305e+07	0.0948169	OPL+ONL	NA
ENSG00000112419	PHACTR2	chr6	protein_coding	144152322	143929316	144040819	0.0948083	IPL	NA
ENSG00000025708	TYMP	chr22	protein_coding	50968514	50964180	50966347	0.0948063	CSI	NA
ENSG00000106638	TBL2	chr7	protein_coding	72993013	72983276	7.29881e+07	0.0948023	OPL+ONL	NA
ENSG00000126247	CAPNS1	chr19	protein_coding	36641255	36630827	36636041	0.0948015	IPL	NA
ENSG00000039123	SKIV2L2	chr5	protein_coding	54721409	54603575	54662492	0.0947945	OPL+ONL	NA
ENSG00000116863	ADPRHL2	chr1	protein_coding	36559533	36554452	3.6557e+07	0.0947855	IPL	NA
ENSG00000158023	WDR66	chr12	protein_coding	122441832	122356462	122399147	0.0947852	RNFL	NA
ENSG00000126698	DNAJC8	chr1	protein_coding	28559542	28526789	2.85432e+07	0.0947818	GCL	NA
ENSG00000177602	GSG2	chr17	protein_coding	3629992	3627196	3628594	0.0947791	IPL	NA
ENSG00000114124	GRK7	chr3	protein_coding	141535892	141497042	141516467	0.0947755	CSI	NA
ENSG00000185339	TCN2	chr22	protein_coding	31023047	31003069	31013058	0.0947727	IPL	NA
ENSG00000114416	FXR1	chr3	protein_coding	180700539	180630233	180665386	0.0947688	INL	NA
ENSG00000104497	SNX16	chr8	protein_coding	82754521	82711817	82733169	0.0947608	RNFL	NA
ENSG00000115556	PLCD4	chr2	protein_coding	219501909	219472487	219487198	0.0947562	OPL+ONL	NA
ENSG00000006432	MAP3K9	chr14	protein_coding	71275888	71189242	71232565	0.094756	OPL+ONL	NA
ENSG00000075407	ZNF37A	chr10	protein_coding	38412278	38383263	3.83978e+07	0.0947558	OPL+ONL	NA
ENSG00000164366	CCDC127	chr5	protein_coding	218297	204874	211586	0.0947507	CSI	NA
ENSG00000099783	HNRNPM	chr19	protein_coding	8554002	8509711	8.53186e+06	0.0947467	IPL	NA
ENSG00000169718	DUS1L	chr17	protein_coding	80023697	80015747	80019722	0.0947462	OPL+ONL	NA
ENSG00000162402	USP24	chr1	protein_coding	55681039	55532031	55606535	0.0947435	CSI	NA
ENSG00000242028	HYPK	chr15	protein_coding	44094769	44092618	4.40937e+07	0.0947402	OPL+ONL	NA
ENSG00000133985	TTC9	chr14	protein_coding	71142077	71108503	71125290	0.0947375	RNFL	NA
ENSG00000089327	FXYD5	chr19	protein_coding	35660788	35645624	35653206	0.0947352	GCL	NA
ENSG00000140279	DUOX2	chr15	protein_coding	45406359	45384851	45395605	0.0947341	IPL	NA
ENSG00000146826	C7orf43	chr7	protein_coding	99756302	99752042	99754172	0.0947332	GCL	NA
ENSG00000182253	SYNM	chr15	protein_coding	99675800	99645285	9.96605e+07	0.0947328	CSI	NA
ENSG00000127947	PTPN12	chr7	protein_coding	77269388	77166772	77218080	0.094729	RNFL	NA
ENSG00000181284	TMEM102	chr17	protein_coding	7340998	7338761	7.33988e+06	0.0947273	CSI	NA
ENSG00000069431	ABCC9	chr12	protein_coding	22089628	21950323	2.202e+07	0.0947252	GCL	NA
ENSG00000197885	NKIRAS1	chr3	protein_coding	23958537	23933571	23946054	0.0947236	OPL+ONL	NA
ENSG00000184432	COPB2	chr3	protein_coding	139108522	139076432	139092477	0.0947228	GCC	NA
ENSG00000139182	CLSTN3	chr12	protein_coding	7311530	7282966	7297248	0.0947169	IPL	NA
ENSG00000135547	HEY2	chr6	protein_coding	126082415	126070731	126076573	0.0947167	CSI	NA
ENSG00000075702	WDR62	chr19	protein_coding	36596012	36545782	36570897	0.094716	CSI	NA
ENSG00000175309	PHYKPL	chr5	protein_coding	177659823	177635474	1.77648e+08	0.0947154	INL	NA
ENSG00000143858	SYT2	chr1	protein_coding	202679551	202559724	2.0262e+08	0.0947148	OPL+ONL	NA
ENSG00000127743	IL17B	chr5	protein_coding	148758838	148753829	1.48756e+08	0.0947097	CSI	NA
ENSG00000065325	GLP2R	chr17	protein_coding	9793022	9729380	9761201	0.0947025	PS	NA
ENSG00000065057	NTHL1	chr16	protein_coding	2097867	2089815	2093841	0.0946993	CSI	NA
ENSG00000142408	CACNG8	chr19	protein_coding	54493469	54466289	54479879	0.0946979	RNFL	NA
ENSG00000163154	TNFAIP8L2	chr1	protein_coding	151132225	151129104	1.51131e+08	0.094691	GCC	NA
ENSG00000105122	RASAL3	chr19	protein_coding	15575382	15562437	1.55689e+07	0.0946896	IPL	NA
ENSG00000139714	MORN3	chr12	protein_coding	122107560	122089292	122098426	0.094685	GCL	NA
ENSG00000174276	ZNHIT2	chr11	protein_coding	64885170	64883874	64884522	0.0946821	RPE+BM	NA
ENSG00000170222	ADPRM	chr17	protein_coding	10614875	10600926	1.06079e+07	0.0946737	INL	NA
ENSG00000197702	PARVA	chr11	protein_coding	12556903	12399025	12477964	0.0946725	IPL	NA
ENSG00000160445	ZER1	chr9	protein_coding	131534213	131492066	1.31513e+08	0.0946705	GCC	NA
ENSG00000115226	FNDC4	chr2	protein_coding	27718126	27714749	2.77164e+07	0.0946657	CSI	NA
ENSG00000167112	TRUB2	chr9	protein_coding	131084697	131071395	131078046	0.0946641	PS	NA
ENSG00000109519	GRPEL1	chr4	protein_coding	7069800	7061779	7.06579e+06	0.0946619	RNFL	NA
ENSG00000094755	GABRP	chr5	protein_coding	170241050	170210722	170225886	0.0946606	GCL	NA
ENSG00000162521	RBBP4	chr1	protein_coding	33151812	33116748	33134280	0.0946588	OPL+ONL	NA
ENSG00000144134	RABL2A	chr2	protein_coding	114400975	114384816	1.14393e+08	0.0946579	IPL	NA
ENSG00000168955	TM4SF20	chr2	protein_coding	228244022	228226873	2.28235e+08	0.0946526	IPL	NA
ENSG00000166546	BEAN1	chr16	protein_coding	66527432	66461199	6.64943e+07	0.0946516	INL	NA
ENSG00000149806	FAU	chr11	protein_coding	64889672	64888098	64888885	0.0946512	RPE+BM	NA
ENSG00000130787	HIP1R	chr12	protein_coding	123347507	123320038	1.23334e+08	0.094647	PS	NA
ENSG00000165934	CPSF2	chr14	protein_coding	92630543	92588297	92609420	0.0946454	IPL	NA
ENSG00000167202	TBC1D2B	chr15	protein_coding	78369994	78287326	78328660	0.094641	OPL+ONL	NA
ENSG00000186765	FSCN2	chr17	protein_coding	79504156	79495416	79499786	0.0946384	OPL+ONL	NA
ENSG00000175764	TTLL11	chr9	protein_coding	124855885	124584203	124720044	0.0946307	RPE+BM	NA
ENSG00000119318	RAD23B	chr9	protein_coding	110094475	110045516	1.1007e+08	0.0946274	CSI	NA
ENSG00000188582	PAQR9	chr3	protein_coding	142682178	142680073	1.42681e+08	0.0946252	INL	NA
ENSG00000105821	DNAJC2	chr7	protein_coding	102985320	102952920	102969120	0.0946246	INL	NA
ENSG00000147573	TRIM55	chr8	protein_coding	67087718	67039277	6.70635e+07	0.0946242	GCC	NA
ENSG00000187942	LDLRAD2	chr1	protein_coding	22151714	22138757	2.21452e+07	0.094624	RPE+BM	NA
ENSG00000241685	ARPC1A	chr7	protein_coding	98963885	98923495	98943690	0.094618	PS	NA
ENSG00000250506	CDK3	chr17	protein_coding	74002080	73996986	73999533	0.0946133	OPL+ONL	NA
ENSG00000131142	CCL25	chr19	protein_coding	8127547	8117645	8122596	0.0946072	GCL	NA
ENSG00000197444	OGDHL	chr10	protein_coding	50970425	50942686	5.09566e+07	0.0946049	CSI	NA
ENSG00000007866	TEAD3	chr6	protein_coding	35464861	35441373	35453117	0.0946033	RNFL	NA
ENSG00000161542	PRPSAP1	chr17	protein_coding	74350230	74306867	7.43285e+07	0.0946006	IPL	NA
ENSG00000184281	TSSC4	chr11	protein_coding	2425108	2421717	2.42341e+06	0.0946002	INL	NA
ENSG00000134668	SPOCD1	chr1	protein_coding	32281652	32256022	32268837	0.094593	GCL	NA
ENSG00000163833	FBXO40	chr3	protein_coding	121349139	121312169	121330654	0.0945915	RNFL	NA
ENSG00000176566	DCAF4L2	chr8	protein_coding	88886296	88882970	88884633	0.0945892	RPE+BM	NA
ENSG00000179008	C14orf39	chr14	protein_coding	60952764	60902673	6.09277e+07	0.0945855	IPL	NA
ENSG00000107679	PLEKHA1	chr10	protein_coding	124191871	124134093	124162982	0.0945784	GCC	NA
ENSG00000168883	USP39	chr2	protein_coding	85876407	85829964	8.58532e+07	0.094578	OPL+ONL	NA
ENSG00000113600	C9	chr5	protein_coding	39364655	39284377	39324516	0.0945755	PS	NA
ENSG00000148248	SURF4	chr9	protein_coding	136244820	136228324	136236572	0.0945746	GCC	NA
ENSG00000181754	AMIGO1	chr1	protein_coding	110052336	110049445	1.10051e+08	0.0945738	CSI	NA
ENSG00000106105	GARS	chr7	protein_coding	30673648	30634180	30653914	0.0945737	GCC	NA
ENSG00000170145	SIK2	chr11	protein_coding	111597632	111473169	1.11535e+08	0.0945712	GCL	NA
ENSG00000171492	LRRC8D	chr1	protein_coding	90401989	90286572	9.03443e+07	0.0945703	INL	NA
ENSG00000059915	PSD	chr10	protein_coding	104179691	104162373	104171032	0.0945641	INL	NA
ENSG00000174332	GLIS1	chr1	protein_coding	54199877	53971905	54085891	0.0945625	CSI	NA
ENSG00000172270	BSG	chr19	protein_coding	583493	571276	577384	0.0945621	GCL	NA
ENSG00000110076	NRXN2	chr11	protein_coding	64490660	64373645	6.44322e+07	0.0945612	PS	NA
ENSG00000151702	FLI1	chr11	protein_coding	128683162	128556429	1.2862e+08	0.0945545	RPE+BM	NA
ENSG00000109956	B3GAT1	chr11	protein_coding	134281812	134248397	1.34265e+08	0.0945425	GCC	NA
ENSG00000087448	KLHL42	chr12	protein_coding	27955973	27933186	2.79446e+07	0.0945321	INL	NA
ENSG00000198700	IPO9	chr1	protein_coding	201853422	201798287	2.01826e+08	0.0945288	GCL	NA
ENSG00000125827	TMX4	chr20	protein_coding	8000393	7961715	7981054	0.094525	PS	NA
ENSG00000154920	EME1	chr17	protein_coding	48458820	48450580	48454700	0.0945245	GCL	NA
ENSG00000198825	INPP5F	chr10	protein_coding	121588662	121485558	121537110	0.0945239	CSI	NA
ENSG00000047457	CP	chr3	protein_coding	148939832	148880196	148910014	0.0944972	INL	NA
ENSG00000103254	FAM173A	chr16	protein_coding	772590	771141	771866	0.0944917	RNFL	NA
ENSG00000177981	ASB8	chr12	protein_coding	48551377	48541571	48546474	0.094487	GCC	NA
ENSG00000167962	ZNF598	chr16	protein_coding	2059822	2047652	2053737	0.0944845	OPL+ONL	NA
ENSG00000085552	IGSF9	chr1	protein_coding	159915386	159896828	159906107	0.0944832	IPL	NA
ENSG00000143630	HCN3	chr1	protein_coding	155259639	155247217	155253428	0.0944803	RPE+BM	NA
ENSG00000150526	MIA2	chr14	protein_coding	39722575	39703124	3.97128e+07	0.0944707	OPL+ONL	NA
ENSG00000051108	HERPUD1	chr16	protein_coding	56977793	56966001	56971897	0.0944581	PS	NA
ENSG00000162971	TYW5	chr2	protein_coding	200820459	200793633	200807046	0.0944548	PS	NA
ENSG00000174498	IGDCC3	chr15	protein_coding	65670378	65619464	65644921	0.0944506	CSI	NA
ENSG00000120733	KDM3B	chr5	protein_coding	137772716	137688284	137730500	0.0944422	INL	NA
ENSG00000166123	GPT2	chr16	protein_coding	46965201	46918307	46941754	0.0944368	GCL	NA
ENSG00000185885	IFITM1	chr11	protein_coding	315272	313990	314631	0.0944361	OPL+ONL	NA
ENSG00000164815	ORC5	chr7	protein_coding	103848495	103766787	103807641	0.0944347	GCC	NA
ENSG00000005075	POLR2J	chr7	protein_coding	102119381	102113547	102116464	0.0944301	RNFL	NA
ENSG00000164933	SLC25A32	chr8	protein_coding	104427563	104410865	104419214	0.094429	GCL	NA
ENSG00000113312	TTC1	chr5	protein_coding	159492552	159436106	159464329	0.094428	GCC	NA
ENSG00000139354	GAS2L3	chr12	protein_coding	101018685	100967488	1.00993e+08	0.0944171	OPL+ONL	NA
ENSG00000160813	PPP1R35	chr7	protein_coding	100034094	100032911	1.00034e+08	0.0944131	RNFL	NA
ENSG00000183317	EPHA10	chr1	protein_coding	38230824	38181645	3.82062e+07	0.0944098	CSI	NA
ENSG00000138772	ANXA3	chr4	protein_coding	79531605	79472741	79502173	0.0944087	RPE+BM	NA
ENSG00000005436	GCFC2	chr2	protein_coding	75938111	75889831	75913971	0.0943859	PS	NA
ENSG00000173875	ZNF791	chr19	protein_coding	12740676	12721731	1.27312e+07	0.0943842	PS	NA
ENSG00000162430	SELENON	chr1	protein_coding	NA	NA	NA	0.0943777	INL	NA
ENSG00000168724	DNAJC21	chr5	protein_coding	34959069	34929697	34944383	0.094377	IPL	NA
ENSG00000125505	MBOAT7	chr19	protein_coding	54693733	54677105	54685419	0.0943766	OPL+ONL	NA
ENSG00000118873	RAB3GAP2	chr1	protein_coding	220445843	220321609	220383726	0.0943732	GCC	NA
ENSG00000153347	FAM81B	chr5	protein_coding	94786144	94727047	9.47566e+07	0.0943714	RPE+BM	NA
ENSG00000166527	CLEC4D	chr12	protein_coding	8674960	8666135	8.67055e+06	0.0943675	CSI	NA
ENSG00000172367	PDZD3	chr11	protein_coding	119060932	119056165	1.19059e+08	0.0943597	CSI	NA
ENSG00000239839	DEFA3	chr8	protein_coding	6875816	6873390	6874603	0.0943583	GCL	NA
ENSG00000085465	OVGP1	chr1	protein_coding	111970399	111956936	1.11964e+08	0.0943477	CSI	NA
ENSG00000130529	TRPM4	chr19	protein_coding	49715098	49661015	4.96881e+07	0.0943422	INL	NA
ENSG00000164627	KIF6	chr6	protein_coding	39693181	39302875	39498028	0.0943399	INL	NA
ENSG00000134962	KLB	chr4	protein_coding	39453153	39408472	3.94308e+07	0.0943394	RPE+BM	NA
ENSG00000107262	BAG1	chr9	protein_coding	33264759	33252469	33258614	0.0943333	CSI	NA
ENSG00000184945	AQP12A	chr2	protein_coding	241637900	241631261	2.41635e+08	0.0943285	PS	NA
ENSG00000163633	C4orf36	chr4	protein_coding	87813575	87797357	87805466	0.0943281	INL	NA
ENSG00000196290	NIF3L1	chr2	protein_coding	201768655	201754049	201761352	0.094316	OPL+ONL	NA
ENSG00000042813	ZPBP	chr7	protein_coding	50132860	49977023	5.00549e+07	0.0943129	RNFL	NA
ENSG00000139173	TMEM117	chr12	protein_coding	44783545	44229663	44506604	0.0942955	PS	NA
ENSG00000165953	SERPINA12	chr14	protein_coding	94984181	94953619	94968900	0.0942907	IPL	NA
ENSG00000162777	DENND2D	chr1	protein_coding	111747160	111728590	111737875	0.0942883	PS	NA
ENSG00000204104	TRAF3IP1	chr2	protein_coding	239309541	239229184	2.39269e+08	0.0942863	GCC	NA
ENSG00000105866	SP4	chr7	protein_coding	21554151	21467688	2.15109e+07	0.0942799	IPL	NA
ENSG00000179091	CYC1	chr8	protein_coding	145152430	145149937	1.45151e+08	0.0942772	OPL+ONL	NA
ENSG00000164849	GPR146	chr7	protein_coding	1098897	1097140	1.09802e+06	0.0942724	INL	NA
ENSG00000072756	TRNT1	chr3	protein_coding	3190706	3168599	3.17965e+06	0.0942651	CSI	NA
ENSG00000101052	IFT52	chr20	protein_coding	42275862	42219578	42247720	0.0942639	OPL+ONL	NA
ENSG00000186132	C2orf76	chr2	protein_coding	120124258	120060019	1.20092e+08	0.0942631	GCC	NA
ENSG00000105722	ERF	chr19	protein_coding	42759316	42751712	42755514	0.0942627	GCL	NA
ENSG00000183760	ACP7	chr19	protein_coding	NA	NA	NA	0.0942594	RNFL	NA
ENSG00000132872	SYT4	chr18	protein_coding	40857615	40847856	4.08527e+07	0.0942499	INL	NA
ENSG00000197580	BCO2	chr11	protein_coding	112089649	112046207	112067928	0.0942494	IPL	NA
ENSG00000184999	SLC22A10	chr11	protein_coding	63079246	63057429	6.30683e+07	0.0942473	GCL	NA
ENSG00000171777	RASGRP4	chr19	protein_coding	38916945	38899697	38908321	0.0942461	RNFL	NA
ENSG00000187037	GPR141	chr7	protein_coding	37780913	37779995	37780454	0.0942415	IPL	NA
ENSG00000180098	TRNAU1AP	chr1	protein_coding	28905057	28879528	2.88923e+07	0.094237	RNFL	NA
ENSG00000137745	MMP13	chr11	protein_coding	102826463	102813720	1.0282e+08	0.0942324	INL	NA
ENSG00000137486	ARRB1	chr11	protein_coding	75062875	74971165	75017020	0.0942253	GCC	NA
ENSG00000042286	AIFM2	chr10	protein_coding	71892690	71872022	71882356	0.094222	GCL	NA
ENSG00000147854	UHRF2	chr9	protein_coding	6507051	6413150	6.4601e+06	0.0942214	OPL+ONL	NA
ENSG00000006530	AGK	chr7	protein_coding	141354209	141251077	141302643	0.0942204	OPL+ONL	NA
ENSG00000143353	LYPLAL1	chr1	protein_coding	219386207	219347172	2.19367e+08	0.094219	IPL	NA
ENSG00000108509	CAMTA2	chr17	protein_coding	4890960	4871286	4881123	0.0942144	CSI	NA
ENSG00000159374	M1AP	chr2	protein_coding	74875465	74785009	74830237	0.094208	PS	NA
ENSG00000138400	MDH1B	chr2	protein_coding	207630273	207602488	2.07616e+08	0.0941977	OPL+ONL	NA
ENSG00000112799	LY86	chr6	protein_coding	6655216	6588933	6.62207e+06	0.0941918	IPL	NA
ENSG00000139687	RB1	chr13	protein_coding	49056026	48877882	48966954	0.0941879	RPE+BM	NA
ENSG00000110801	PSMD9	chr12	protein_coding	122355771	122326636	1.22341e+08	0.0941796	RPE+BM	NA
ENSG00000197467	COL13A1	chr10	protein_coding	71718904	71561643	7.16403e+07	0.0941789	IPL	NA
ENSG00000115355	CCDC88A	chr2	protein_coding	55647057	55514977	55581017	0.0941736	IPL	NA
ENSG00000047410	TPR	chr1	protein_coding	186344457	186280785	186312621	0.0941632	RNFL	NA
ENSG00000259494	MRPL46	chr15	protein_coding	89010633	89002708	8.90067e+07	0.0941584	INL	NA
ENSG00000185344	ATP6V0A2	chr12	protein_coding	124246301	124196864	1.24222e+08	0.0941578	RPE+BM	NA
ENSG00000267060	PTGES3L	chr17	protein_coding	41132545	41120104	4.11263e+07	0.094142	INL	NA
ENSG00000198040	ZNF84	chr12	protein_coding	133639890	133613871	1.33627e+08	0.0941405	CSI	NA
ENSG00000078814	MYH7B	chr20	protein_coding	33590240	33543637	3.35669e+07	0.0941375	GCC	NA
ENSG00000262664	OVCA2	chr17	protein_coding	1946725	1945276	1.946e+06	0.094137	IPL	NA
ENSG00000100796	PPP4R3A	chr14	protein_coding	NA	NA	NA	0.0941327	PS	NA
ENSG00000108556	CHRNE	chr17	protein_coding	4806369	4801063	4803716	0.0941319	RNFL	NA
ENSG00000170579	DLGAP1	chr18	protein_coding	4455266	3496029	3.97565e+06	0.0941223	GCL	NA
ENSG00000172155	LCE1D	chr1	protein_coding	152770657	152769226	1.5277e+08	0.0941136	RPE+BM	NA
ENSG00000205085	FAM71F2	chr7	protein_coding	128327926	128312319	1.2832e+08	0.0941098	CSI	NA
ENSG00000172301	COPRS	chr17	protein_coding	30186326	30178883	3.01826e+07	0.0941083	GCC	NA
ENSG00000143847	PPFIA4	chr1	protein_coding	203047864	203020310	203034087	0.0941009	IPL	NA
ENSG00000137871	ZNF280D	chr15	protein_coding	57026284	56922373	5.69743e+07	0.0940985	GCC	NA
ENSG00000163682	RPL9	chr4	protein_coding	39460568	39455744	39458156	0.0940954	OPL+ONL	NA
ENSG00000185274	WBSCR17	chr7	protein_coding	71178586	70597522	70888054	0.0940929	PS	NA
ENSG00000110844	PRPF40B	chr12	protein_coding	50038452	50017196	50027824	0.0940919	OPL+ONL	NA
ENSG00000099338	CATSPERG	chr19	protein_coding	38861589	38826442	3.8844e+07	0.0940917	RNFL	NA
ENSG00000113282	CLINT1	chr5	protein_coding	157286183	157212750	1.57249e+08	0.0940878	OPL+ONL	NA
ENSG00000197826	C4orf22	chr4	protein_coding	81884910	81256873	8.15709e+07	0.0940837	IPL	NA
ENSG00000011021	CLCN6	chr1	protein_coding	11903201	11866152	1.18847e+07	0.0940837	INL	NA
ENSG00000070019	GUCY2C	chr12	protein_coding	14849519	14765567	14807543	0.0940804	CSI	NA
ENSG00000146828	SLC12A9	chr7	protein_coding	100464634	100450340	100457487	0.0940803	GCL	NA
ENSG00000232125	DYTN	chr2	protein_coding	207583120	207516344	207549732	0.094076	RPE+BM	NA
ENSG00000182199	SHMT2	chr12	protein_coding	57628718	57623355	5.7626e+07	0.0940724	OPL+ONL	NA
ENSG00000095787	WAC	chr10	protein_coding	28912041	28821516	2.88668e+07	0.0940691	GCL	NA
ENSG00000196196	HRCT1	chr9	protein_coding	35907138	35906188	35906663	0.0940621	IPL	NA
ENSG00000133808	MICALCL	chr11	protein_coding	12380691	12308446	1.23446e+07	0.0940548	IPL	NA
ENSG00000198876	DCAF12	chr9	protein_coding	34126771	34086380	3.41066e+07	0.0940504	GCC	NA
ENSG00000171368	TPPP	chr5	protein_coding	693510	659976	676743	0.094046	CSI	NA
ENSG00000196670	ZFP62	chr5	protein_coding	180288286	180274610	180281448	0.0940425	IPL	NA
ENSG00000100982	PCIF1	chr20	protein_coding	44576662	44563316	44569989	0.0940329	PS	NA
ENSG00000204231	RXRB	chr6	protein_coding	4400853	4393583	4397218	0.0940303	OPL+ONL	NA
ENSG00000167371	PRRT2	chr16	protein_coding	29827202	29823408	29825305	0.0940295	RPE+BM	NA
ENSG00000104517	UBR5	chr8	protein_coding	103424917	103264501	103344709	0.094024	OPL+ONL	NA
ENSG00000248487	ABHD14A	chr3	protein_coding	52015216	52009041	5.20121e+07	0.0940202	IPL	NA
ENSG00000179918	SEPHS2	chr16	protein_coding	30457296	30454945	3.04561e+07	0.0940118	PS	NA
ENSG00000178764	ZHX2	chr8	protein_coding	123986755	123793900	1.2389e+08	0.0940105	INL	NA
ENSG00000104221	BRF2	chr8	protein_coding	37707431	37701397	37704414	0.09401	INL	NA
ENSG00000198408	MGEA5	chr10	protein_coding	103578222	103544199	1.03561e+08	0.0940091	IPL	NA
ENSG00000198805	PNP	chr14	protein_coding	20946165	20937537	20941851	0.0940029	INL	NA
ENSG00000142235	LMTK3	chr19	protein_coding	49016446	48988527	4.90025e+07	0.0939968	GCL	NA
ENSG00000136574	GATA4	chr8	protein_coding	11617509	11561716	1.15896e+07	0.0939966	GCL	NA
ENSG00000090530	P3H2	chr3	protein_coding	NA	NA	NA	0.0939827	RNFL	NA
ENSG00000120647	CCDC77	chr12	protein_coding	551806	498515	525160	0.0939822	INL	NA
ENSG00000111678	C12orf57	chr12	protein_coding	7055166	7052600	7053883	0.0939792	CSI	NA
ENSG00000182095	TNRC18	chr7	protein_coding	5463177	5346422	5.4048e+06	0.0939791	CSI	NA
ENSG00000048545	GUCA1A	chr6	protein_coding	42147794	42123143	4.21355e+07	0.0939722	IPL	NA
ENSG00000090581	GNPTG	chr16	protein_coding	1413352	1401899	1.40763e+06	0.0939671	CSI	NA
ENSG00000095917	TPSD1	chr16	protein_coding	1308494	1306272	1307383	0.0939641	CSI	NA
ENSG00000153498	SPACA7	chr13	protein_coding	113089009	113030650	1.1306e+08	0.0939639	RPE+BM	NA
ENSG00000213965	NUDT19	chr19	protein_coding	33204702	33182866	33193784	0.0939587	IPL	NA
ENSG00000196600	SLC22A25	chr11	protein_coding	62997124	62931295	6.29642e+07	0.0939409	PS	NA
ENSG00000268223	ARL14EPL	chr5	protein_coding	115394827	115387162	1.15391e+08	0.0939351	RPE+BM	NA
ENSG00000103351	CLUAP1	chr16	protein_coding	3589051	3550944	3.57e+06	0.0939331	RNFL	NA
ENSG00000101236	RNF24	chr20	protein_coding	3996216	3912068	3954142	0.0939327	INL	NA
ENSG00000050438	SLC4A8	chr12	protein_coding	51909547	51785100	5.18473e+07	0.0939312	RNFL	NA
ENSG00000101464	PIGU	chr20	protein_coding	33265089	33148345	33206717	0.09393	OPL+ONL	NA
ENSG00000076650	GPATCH1	chr19	protein_coding	33621318	33571785	3.35966e+07	0.0939264	GCL	NA
ENSG00000180096	2021-09-01	chr16	protein_coding	30394171	30389453	30391812	0.0939237	RPE+BM	NA
ENSG00000197905	TEAD4	chr12	protein_coding	3149842	3068477	3.10916e+06	0.0939219	GCC	NA
ENSG00000183783	KCTD8	chr4	protein_coding	44450824	44175919	4.43134e+07	0.0939157	IPL	NA
ENSG00000256222	MTRNR2L3	chr20	protein_coding	55934878	55933495	5.59342e+07	0.0939138	CSI	NA
ENSG00000085063	CD59	chr11	protein_coding	33758025	33724555	33741290	0.0939105	RPE+BM	NA
ENSG00000167103	PIP5KL1	chr9	protein_coding	130693076	130683807	1.30688e+08	0.0939067	GCL	NA
ENSG00000119778	ATAD2B	chr2	protein_coding	24149984	23971533	2.40608e+07	0.0939046	GCC	NA
ENSG00000243056	EIF4EBP3	chr5	protein_coding	139929163	139927250	1.39928e+08	0.0939034	OPL+ONL	NA
ENSG00000096063	SRPK1	chr6	protein_coding	35888957	35800810	3.58449e+07	0.0939029	RNFL	NA
ENSG00000136381	IREB2	chr15	protein_coding	78793798	78730517	7.87622e+07	0.0939027	OPL+ONL	NA
ENSG00000093072	CECR1	chr22	protein_coding	17702744	17659679	1.76812e+07	0.0939003	RNFL	NA
ENSG00000161618	ALDH16A1	chr19	protein_coding	49974305	49956472	4.99654e+07	0.0938986	IPL	NA
ENSG00000159905	ZNF221	chr19	protein_coding	44471752	44455374	44463563	0.0938947	INL	NA
ENSG00000125447	GGA3	chr17	protein_coding	73258474	73232686	73245580	0.0938929	RPE+BM	NA
ENSG00000240849	TMEM189	chr20	protein_coding	48770335	48740273	48755304	0.0938898	IPL	NA
ENSG00000157823	AP3S2	chr15	protein_coding	90437617	90373830	9.04057e+07	0.0938781	OPL+ONL	NA
ENSG00000105722	ERF	chr19	protein_coding	42759316	42751712	42755514	0.0938765	INL	NA
ENSG00000172845	SP3	chr2	protein_coding	174830430	174771186	174800808	0.0938718	RNFL	NA
ENSG00000057657	PRDM1	chr6	protein_coding	106557814	106534194	106546004	0.0938682	GCC	NA
ENSG00000037474	NSUN2	chr5	protein_coding	6633473	6599351	6616412	0.0938633	CSI	NA
ENSG00000182557	SPNS3	chr17	protein_coding	4391499	4337218	4.36436e+06	0.0938582	RNFL	NA
ENSG00000184436	THAP7	chr22	protein_coding	21356404	21354060	21355232	0.0938509	INL	NA
ENSG00000130725	UBE2M	chr19	protein_coding	59070343	59067078	5.90687e+07	0.0938337	RPE+BM	NA
ENSG00000166479	TMX3	chr18	protein_coding	66382353	66340924	6.63616e+07	0.0938287	GCL	NA
ENSG00000144583	2021-03-04	chr2	protein_coding	217236750	217122584	217179667	0.0938258	GCC	NA
ENSG00000064115	TM7SF3	chr12	protein_coding	27167339	27124505	27145922	0.093819	OPL+ONL	NA
ENSG00000213694	S1PR3	chr9	protein_coding	91620069	91606323	91613196	0.0938165	CSI	NA
ENSG00000125820	NKX2-2	chr20	protein_coding	21494664	21491659	2.14932e+07	0.093815	CSI	NA
ENSG00000114857	NKTR	chr3	protein_coding	42690233	42642146	4.26662e+07	0.0938117	GCL	NA
ENSG00000204128	C2orf72	chr2	protein_coding	231914427	231902280	2.31908e+08	0.0938084	INL	NA
ENSG00000150401	DCUN1D2	chr13	protein_coding	114145023	114110133	114127578	0.0937996	GCL	NA
ENSG00000102452	NALCN	chr13	protein_coding	102068813	101706129	101887471	0.0937993	GCC	NA
ENSG00000153291	SLC25A27	chr6	protein_coding	46645927	46620651	46633289	0.0937986	GCC	NA
ENSG00000067191	CACNB1	chr17	protein_coding	37353956	37329708	37341832	0.093798	RNFL	NA
ENSG00000071539	TRIP13	chr5	protein_coding	918164	892968	905566	0.0937957	RPE+BM	NA
ENSG00000110200	ANAPC15	chr11	protein_coding	71823822	71820632	71822227	0.0937945	PS	NA
ENSG00000188522	FAM83G	chr17	protein_coding	18908060	18874380	18891220	0.0937915	GCL	NA
ENSG00000152223	EPG5	chr18	protein_coding	43547305	43427573	43487439	0.0937868	GCC	NA
ENSG00000176105	YES1	chr18	protein_coding	812327	721591	766959	0.0937859	IPL	NA
ENSG00000118231	CRYGD	chr2	protein_coding	208989313	208986330	2.08988e+08	0.0937836	OPL+ONL	NA
ENSG00000189030	VHLL	chr1	protein_coding	156269428	156268414	156268921	0.0937821	CSI	NA
ENSG00000133812	SBF2	chr11	protein_coding	10315754	9800213	1.0058e+07	0.0937815	GCC	NA
ENSG00000132207	SLX1A	chr16	protein_coding	29469545	29465821	29467683	0.0937724	GCL	NA
ENSG00000259511	UBE2Q2L	chr15	protein_coding	84850985	84841241	84846113	0.093771	GCL	NA
ENSG00000134480	CCNH	chr5	protein_coding	86708850	86690078	86699464	0.0937645	INL	NA
ENSG00000109684	CLNK	chr4	protein_coding	10686386	10491837	1.05891e+07	0.0937566	CSI	NA
ENSG00000134830	C5AR2	chr19	protein_coding	47845272	47835403	4.78403e+07	0.0937526	INL	NA
ENSG00000151725	CENPU	chr4	protein_coding	185655286	185615218	185635252	0.0937525	PS	NA
ENSG00000174915	PTDSS2	chr11	protein_coding	491387	450279	470833	0.0937468	INL	NA
ENSG00000142538	PTH2	chr19	protein_coding	49926698	49925670	49926184	0.0937435	IPL	NA
ENSG00000123091	RNF11	chr1	protein_coding	51739119	51701944	5.17205e+07	0.0937393	OPL+ONL	NA
ENSG00000167394	ZNF668	chr16	protein_coding	31085641	31072163	31078902	0.0937211	PS	NA
ENSG00000256436	TAS2R31	chr12	protein_coding	11184006	11182985	1.11835e+07	0.09372	GCL	NA
ENSG00000146282	RARS2	chr6	protein_coding	88299735	88224095	88261915	0.0937191	OPL+ONL	NA
ENSG00000126249	PDCD2L	chr19	protein_coding	34917072	34895302	34906187	0.093719	IPL	NA
ENSG00000139567	ACVRL1	chr12	protein_coding	52317145	52301201	52309173	0.0937183	RNFL	NA
ENSG00000260001	TGFBR3L	chr19	protein_coding	7983980	7981031	7.98251e+06	0.093712	GCL	NA
ENSG00000107404	DVL1	chr1	protein_coding	1284492	1270657	1.27757e+06	0.0937101	RPE+BM	NA
ENSG00000140374	ETFA	chr15	protein_coding	76603810	76508628	76556219	0.0937046	PS	NA
ENSG00000072134	EPN2	chr17	protein_coding	19240028	19140689	1.91904e+07	0.0937012	OPL+ONL	NA
ENSG00000076555	ACACB	chr12	protein_coding	109706030	109577201	1.09642e+08	0.0936954	RNFL	NA
ENSG00000204052	LRRC73	chr6	protein_coding	43478081	43474702	4.34764e+07	0.093694	INL	NA
ENSG00000103966	EHD4	chr15	protein_coding	42264755	42191638	4.22282e+07	0.0936932	GCC	NA
ENSG00000135338	LCA5	chr6	protein_coding	80247147	80194707	80220927	0.0936793	GCC	NA
ENSG00000185504	FAAP100	chr17	protein_coding	NA	NA	NA	0.0936772	RPE+BM	NA
ENSG00000131096	PYY	chr17	protein_coding	42081837	42030106	4.2056e+07	0.0936751	IPL	NA
ENSG00000166947	EPB42	chr15	protein_coding	43513323	43489425	43501374	0.0936618	GCL	NA
ENSG00000186994	KANK3	chr19	protein_coding	8408146	8387467	8.39781e+06	0.0936604	RNFL	NA
ENSG00000196923	PDLIM7	chr5	protein_coding	176924606	176910394	176917500	0.0936602	PS	NA
ENSG00000188026	RILPL1	chr12	protein_coding	124018265	123955908	1.23987e+08	0.0936592	GCC	NA
ENSG00000184863	RBM33	chr7	protein_coding	155574179	155437202	1.55506e+08	0.0936576	RNFL	NA
ENSG00000064652	SNX24	chr5	protein_coding	122344902	122181159	1.22263e+08	0.0936574	IPL	NA
ENSG00000159208	CIART	chr1	protein_coding	150259504	150254942	150257223	0.0936549	GCL	NA
ENSG00000139190	VAMP1	chr12	protein_coding	6580065	6571403	6575734	0.0936493	GCL	NA
ENSG00000130528	HRC	chr19	protein_coding	49658681	49654455	49656568	0.093644	RPE+BM	NA
ENSG00000170891	CYTL1	chr4	protein_coding	5021197	5016313	5018755	0.0936411	INL	NA
ENSG00000127616	SMARCA4	chr19	protein_coding	11172958	11071597	1.11223e+07	0.093628	OPL+ONL	NA
ENSG00000165637	VDAC2	chr10	protein_coding	76991207	76969911	76980559	0.0936265	CSI	NA
ENSG00000163352	LENEP	chr1	protein_coding	154966791	154966061	154966426	0.0936245	RPE+BM	NA
ENSG00000125812	GZF1	chr20	protein_coding	23353683	23345020	2.33494e+07	0.0936236	IPL	NA
ENSG00000160201	U2AF1	chr21	protein_coding	44527688	44513065	4.45204e+07	0.0936235	RPE+BM	NA
ENSG00000135346	CGA	chr6	protein_coding	87804865	87795215	87800040	0.0936228	CSI	NA
ENSG00000177508	IRX3	chr16	protein_coding	54320378	54317211	5.43188e+07	0.0936203	PS	NA
ENSG00000204385	SLC44A4	chr6	protein_coding	3356577	3340716	3.34865e+06	0.093612	GCC	NA
ENSG00000184203	PPP1R2	chr3	protein_coding	195270224	195241217	1.95256e+08	0.093609	RPE+BM	NA
ENSG00000170604	IRF2BP1	chr19	protein_coding	46389376	46386865	4.63881e+07	0.0936079	GCL	NA
ENSG00000134265	NAPG	chr18	protein_coding	10552766	10525872	10539319	0.0936072	GCL	NA
ENSG00000168924	LETM1	chr4	protein_coding	1857974	1813205	1.83559e+06	0.0935966	IPL	NA
ENSG00000158525	CPA5	chr7	protein_coding	130008571	129984629	129996600	0.0935763	RNFL	NA
ENSG00000255501	CARD18	chr11	protein_coding	105010461	105008447	105009454	0.093575	CSI	NA
ENSG00000160471	COX6B2	chr19	protein_coding	55866182	55861069	5.58636e+07	0.0935748	GCL	NA
ENSG00000126500	FLRT1	chr11	protein_coding	63886645	63871361	63879003	0.0935734	IPL	NA
ENSG00000145386	CCNA2	chr4	protein_coding	122745088	122737598	122741343	0.093569	INL	NA
ENSG00000172428	COPS9	chr2	protein_coding	NA	NA	NA	0.0935689	GCC	NA
ENSG00000215712	TMEM242	chr6	protein_coding	157745291	157710053	157727672	0.093568	OPL+ONL	NA
ENSG00000119703	ZC2HC1C	chr14	protein_coding	75546690	75536279	7.55415e+07	0.093564	RNFL	NA
ENSG00000159556	ISL2	chr15	protein_coding	76634816	76629146	76631981	0.0935625	IPL	NA
ENSG00000175606	TMEM70	chr8	protein_coding	74895018	74888376	74891697	0.0935621	CSI	NA
ENSG00000140506	LMAN1L	chr15	protein_coding	75118099	75105193	75111646	0.0935593	CSI	NA
ENSG00000126214	KLC1	chr14	protein_coding	104167888	104095524	104131706	0.0935582	CSI	NA
ENSG00000167562	ZNF701	chr19	protein_coding	53090427	53073525	53081976	0.0935528	RNFL	NA
ENSG00000150201	FXYD4	chr10	protein_coding	43871783	43867091	43869437	0.0935512	RPE+BM	NA
ENSG00000167862	MRPL58	chr17	protein_coding	NA	NA	NA	0.0935505	CSI	NA
ENSG00000166965	RCCD1	chr15	protein_coding	91506355	91498105	91502230	0.0935468	IPL	NA
ENSG00000133703	KRAS	chr12	protein_coding	25403865	25357722	2.53808e+07	0.0935443	RPE+BM	NA
ENSG00000076321	KLHL20	chr1	protein_coding	173755840	173684079	1.7372e+08	0.0935391	INL	NA
ENSG00000121621	KIF18A	chr11	protein_coding	28129746	28042162	28085954	0.0935369	OPL+ONL	NA
ENSG00000073169	SELENOO	chr22	protein_coding	NA	NA	NA	0.0935341	GCL	NA
ENSG00000205339	IPO7	chr11	protein_coding	9469674	9406168	9437921	0.0935328	GCL	NA
ENSG00000121774	KHDRBS1	chr1	protein_coding	32526460	32479294	32502877	0.0935315	GCC	NA
ENSG00000258429	PDF	chr16	protein_coding	69364498	69362523	6.93635e+07	0.0935291	IPL	NA
ENSG00000132768	DPH2	chr1	protein_coding	44439043	44435652	4.44373e+07	0.0935289	RNFL	NA
ENSG00000162302	RPS6KA4	chr11	protein_coding	64139687	64126624	6.41332e+07	0.0935234	OPL+ONL	NA
ENSG00000140043	PTGR2	chr14	protein_coding	74352168	74318533	7.43354e+07	0.0935234	RNFL	NA
ENSG00000115840	SLC25A12	chr2	protein_coding	172750816	172639914	172695365	0.0935201	RNFL	NA
ENSG00000089902	RCOR1	chr14	protein_coding	103196913	103058995	103127954	0.0935189	GCL	NA
ENSG00000130475	FCHO1	chr19	protein_coding	17899377	17858526	1.7879e+07	0.0935016	CSI	NA
ENSG00000178928	TPRX1	chr19	protein_coding	48306861	48304499	48305680	0.0934906	IPL	NA
ENSG00000133678	TMEM254	chr10	protein_coding	81852307	81838401	81845354	0.0934867	GCL	NA
ENSG00000214046	SMIM7	chr19	protein_coding	16770968	16756958	16763963	0.093476	PS	NA
ENSG00000055044	NOP58	chr2	protein_coding	203168384	203130514	203149449	0.0934758	GCL	NA
ENSG00000089876	DHX32	chr10	protein_coding	127569884	127524908	127547396	0.0934732	PS	NA
ENSG00000108774	RAB5C	chr17	protein_coding	40307062	40276993	4.0292e+07	0.0934721	IPL	NA
ENSG00000163348	PYGO2	chr1	protein_coding	154934258	154929501	1.54932e+08	0.0934631	RPE+BM	NA
ENSG00000041988	THAP3	chr1	protein_coding	6695646	6685209	6.69043e+06	0.0934625	RNFL	NA
ENSG00000158764	ITLN2	chr1	protein_coding	160924589	160914815	160919702	0.0934596	INL	NA
ENSG00000173467	AGR3	chr7	protein_coding	16921613	16899029	16910321	0.093459	RPE+BM	NA
ENSG00000010803	SCMH1	chr1	protein_coding	41707815	41492870	4.16003e+07	0.0934587	INL	NA
ENSG00000164164	OTUD4	chr4	protein_coding	146100832	146054801	1.46078e+08	0.0934551	GCC	NA
ENSG00000169402	RSPH10B2	chr7	protein_coding	6838396	6793739	6.81607e+06	0.0934496	RPE+BM	NA
ENSG00000169429	CXCL8	chr4	protein_coding	74609433	74606222	7.46078e+07	0.0934466	INL	NA
ENSG00000169344	UMOD	chr16	protein_coding	20364200	20344372	20354286	0.0934466	OPL+ONL	NA
ENSG00000204140	CLPSL1	chr6	protein_coding	35755841	35748830	3.57523e+07	0.0934363	RPE+BM	NA
ENSG00000164061	BSN	chr3	protein_coding	49708982	49591921	4.96505e+07	0.0934348	RPE+BM	NA
ENSG00000179914	ITLN1	chr1	protein_coding	160854960	160846329	1.60851e+08	0.0934335	RNFL	NA
ENSG00000232237	ASCL5	chr1	protein_coding	201084500	201083080	201083790	0.0934207	RPE+BM	NA
ENSG00000255359	CCDC179	chr11	protein_coding	22881972	22868467	2.28752e+07	0.0934162	CSI	NA
ENSG00000111816	FRK	chr6	protein_coding	116381921	116262692	1.16322e+08	0.0934122	INL	NA
ENSG00000124535	WRNIP1	chr6	protein_coding	2785979	2765665	2775822	0.0934114	GCC	NA
ENSG00000106125	MINDY4	chr7	protein_coding	NA	NA	NA	0.09341	CSI	NA
ENSG00000267796	LIN37	chr19	protein_coding	36245420	36239261	3.62423e+07	0.0934092	GCL	NA
ENSG00000104921	FCER2	chr19	protein_coding	7767032	7753642	7760337	0.0934007	GCL	NA
ENSG00000149243	KLHL35	chr11	protein_coding	75141674	75133437	7.51376e+07	0.0934	PS	NA
ENSG00000176974	SHMT1	chr17	protein_coding	18266877	18231173	18249025	0.0933964	RNFL	NA
ENSG00000171291	ZNF439	chr19	protein_coding	11980306	11976843	1.19786e+07	0.0933935	IPL	NA
ENSG00000137674	MMP20	chr11	protein_coding	102496063	102447565	102471814	0.0933827	RPE+BM	NA
ENSG00000253304	TMEM200B	chr1	protein_coding	29450421	29445936	2.94482e+07	0.0933789	OPL+ONL	NA
ENSG00000112511	PHF1	chr6	protein_coding	33384230	33378772	33381501	0.0933756	GCL	NA
ENSG00000196975	ANXA4	chr2	protein_coding	70053596	69969126	70011361	0.0933735	GCC	NA
ENSG00000188428	BLOC1S5	chr6	protein_coding	8064647	8013799	8039223	0.0933722	IPL	NA
ENSG00000146834	MEPCE	chr7	protein_coding	100031749	100026412	1.00029e+08	0.0933699	OPL+ONL	NA
ENSG00000243709	LEFTY1	chr1	protein_coding	226076846	226073981	2.26075e+08	0.0933642	OPL+ONL	NA
ENSG00000154856	APCDD1	chr18	protein_coding	10488698	10454624	10471661	0.0933578	GCC	NA
ENSG00000169660	HEXDC	chr17	protein_coding	80400516	80376251	8.03884e+07	0.0933576	PS	NA
ENSG00000058056	USP13	chr3	protein_coding	179507189	179370932	1.79439e+08	0.093342	OPL+ONL	NA
ENSG00000134046	MBD2	chr18	protein_coding	51751158	51677970	51714564	0.0933397	RNFL	NA
ENSG00000197355	UAP1L1	chr9	protein_coding	139978990	139971952	139975471	0.0933383	GCC	NA
ENSG00000144857	BOC	chr3	protein_coding	113006310	112930311	1.12968e+08	0.0933321	OPL+ONL	NA
ENSG00000004660	CAMKK1	chr17	protein_coding	3796337	3763616	3.77998e+06	0.0933258	GCL	NA
ENSG00000064651	SLC12A2	chr5	protein_coding	127525380	127419482	127472431	0.0933201	GCL	NA
ENSG00000135441	BLOC1S1	chr12	protein_coding	56113491	56109817	56111654	0.0933192	INL	NA
ENSG00000133606	MKRN1	chr7	protein_coding	140179369	140152839	140166104	0.0933169	IPL	NA
ENSG00000214435	AS3MT	chr10	protein_coding	104661655	104629209	104645432	0.0933167	IPL	NA
ENSG00000164117	FBXO8	chr4	protein_coding	175205402	175157809	1.75182e+08	0.0933096	GCC	NA
ENSG00000164877	MICALL2	chr7	protein_coding	1499109	1473994	1.48655e+06	0.0933086	INL	NA
ENSG00000115525	ST3GAL5	chr2	protein_coding	86116157	86066270	8.60912e+07	0.0933053	CSI	NA
ENSG00000116574	RHOU	chr1	protein_coding	228882416	228780393	2.28831e+08	0.0932895	GCC	NA
ENSG00000092850	TEKT2	chr1	protein_coding	36553876	36549675	3.65518e+07	0.0932863	OPL+ONL	NA
ENSG00000131149	GSE1	chr16	protein_coding	85709812	85645028	85677420	0.0932852	CSI	NA
ENSG00000108588	CCDC47	chr17	protein_coding	61851088	61822609	6.18368e+07	0.0932838	CSI	NA
ENSG00000153317	ASAP1	chr8	protein_coding	131455906	131064350	131260128	0.0932814	GCL	NA
ENSG00000177156	TALDO1	chr11	protein_coding	765024	747431	756228	0.0932674	PS	NA
ENSG00000124406	ATP8A1	chr4	protein_coding	42659122	42410391	4.25348e+07	0.0932673	INL	NA
ENSG00000165185	KIAA1958	chr9	protein_coding	115427591	115249247	115338419	0.0932668	GCL	NA
ENSG00000187054	TMPRSS11A	chr4	protein_coding	68829232	68776018	68802625	0.0932641	CSI	NA
ENSG00000167995	BEST1	chr11	protein_coding	61731935	61717355	61724645	0.0932641	IPL	NA
ENSG00000144134	RABL2A	chr2	protein_coding	114400975	114384816	1.14393e+08	0.0932628	GCC	NA
ENSG00000187123	LYPD6	chr2	protein_coding	150330659	150186498	1.50259e+08	0.093256	RPE+BM	NA
ENSG00000142961	MOB3C	chr1	protein_coding	47082563	47073386	4.7078e+07	0.0932457	INL	NA
ENSG00000141026	MED9	chr17	protein_coding	17396534	17380299	1.73884e+07	0.0932422	INL	NA
ENSG00000105784	RUNDC3B	chr7	protein_coding	87461613	87257728	8.73597e+07	0.0932408	PS	NA
ENSG00000198911	SREBF2	chr22	protein_coding	42303312	42229082	42266197	0.0932388	RPE+BM	NA
ENSG00000157107	FCHO2	chr5	protein_coding	72386349	72251807	72319078	0.0932314	PS	NA
ENSG00000204525	HLA-C	chr6	protein_coding	31239913	31236525	31238219	0.0932148	GCL	NA
ENSG00000166816	LDHD	chr16	protein_coding	75150670	75145757	7.51482e+07	0.0932041	RPE+BM	NA
ENSG00000168101	NUDT16L1	chr16	protein_coding	4745860	4743693	4.74478e+06	0.0932039	RNFL	NA
ENSG00000156599	ZDHHC5	chr11	protein_coding	57468659	57435473	57452066	0.0932036	GCC	NA
ENSG00000035720	STAP1	chr4	protein_coding	68472616	68424445	6.84485e+07	0.0932026	CSI	NA
ENSG00000077616	NAALAD2	chr11	protein_coding	89925779	89867817	89896798	0.0931981	RPE+BM	NA
ENSG00000165507	C10orf10	chr10	protein_coding	45474330	45471708	45473019	0.0931973	GCL	NA
ENSG00000187736	NHEJ1	chr2	protein_coding	220025587	219940045	219982816	0.0931956	GCL	NA
ENSG00000176842	IRX5	chr16	protein_coding	54968395	54965110	5.49668e+07	0.0931942	RNFL	NA
ENSG00000161944	ASGR2	chr17	protein_coding	7018130	7004640	7011385	0.09319	RNFL	NA
ENSG00000162526	TSSK3	chr1	protein_coding	32829924	32827861	3.28289e+07	0.0931897	OPL+ONL	NA
ENSG00000205639	MFSD2B	chr2	protein_coding	24247145	24232952	2.424e+07	0.0931836	CSI	NA
ENSG00000164764	SBSPON	chr8	protein_coding	74005507	73976777	73991142	0.093174	INL	NA
ENSG00000203724	C1orf53	chr1	protein_coding	197876497	197871681	197874089	0.0931717	INL	NA
ENSG00000133250	ZNF414	chr19	protein_coding	8579048	8575461	8.57725e+06	0.0931706	PS	NA
ENSG00000126464	PRR12	chr19	protein_coding	50129696	50094911	5.01123e+07	0.0931673	RNFL	NA
ENSG00000013306	SLC25A39	chr17	protein_coding	42402217	42396992	4.23996e+07	0.0931653	RNFL	NA
ENSG00000261701	HPR	chr16	protein_coding	72111145	72097124	7.21041e+07	0.0931644	RPE+BM	NA
ENSG00000091010	POU4F3	chr5	protein_coding	145720083	145718586	1.45719e+08	0.0931603	GCL	NA
ENSG00000110066	KMT5B	chr11	protein_coding	NA	NA	NA	0.0931592	GCC	NA
ENSG00000204435	CSNK2B	chr6	protein_coding	2923427	2919235	2921331	0.0931586	PS	NA
ENSG00000104231	ZFAND1	chr8	protein_coding	82633539	82613565	82623552	0.0931564	GCL	NA
ENSG00000144481	TRPM8	chr2	protein_coding	234928166	234826042	234877104	0.0931548	CSI	NA
ENSG00000145545	SRD5A1	chr5	protein_coding	6669675	6633499	6651587	0.093149	GCL	NA
ENSG00000085231	AK6	chr5	protein_coding	68665840	68647552	68656696	0.0931477	IPL	NA
ENSG00000131634	TMEM204	chr16	protein_coding	1605581	1578741	1592161	0.0931459	GCL	NA
ENSG00000132005	RFX1	chr19	protein_coding	14117134	14072341	1.40947e+07	0.0931432	GCC	NA
ENSG00000172238	ATOH1	chr4	protein_coding	94751142	94750077	9.47506e+07	0.0931405	CSI	NA
ENSG00000169756	LIMS1	chr2	protein_coding	109303702	109150810	109227256	0.0931386	OPL+ONL	NA
ENSG00000151552	QDPR	chr4	protein_coding	17513857	17488015	17500936	0.0931362	IPL	NA
ENSG00000104756	KCTD9	chr8	protein_coding	25315984	25285363	2.53007e+07	0.0931323	INL	NA
ENSG00000117155	SSX2IP	chr1	protein_coding	85156240	85109389	8.51328e+07	0.0931291	GCL	NA
ENSG00000105193	RPS16	chr19	protein_coding	39926618	39923846	39925232	0.0931254	GCL	NA
ENSG00000115468	EFHD1	chr2	protein_coding	233547491	233470766	2.33509e+08	0.0931228	OPL+ONL	NA
ENSG00000137154	RPS6	chr9	protein_coding	19380235	19376253	19378244	0.0931222	PS	NA
ENSG00000161010	MRNIP	chr5	protein_coding	NA	NA	NA	0.0931221	RNFL	NA
ENSG00000067704	IARS2	chr1	protein_coding	220321383	220267454	2.20294e+08	0.0931217	RPE+BM	NA
ENSG00000163684	RPP14	chr3	protein_coding	58305920	58291971	5.82989e+07	0.0931176	OPL+ONL	NA
ENSG00000088833	NSFL1C	chr20	protein_coding	1448337	1422806	1.43557e+06	0.0931118	RPE+BM	NA
ENSG00000124593	RP11-298J23.10	chr6	protein_coding	NA	NA	NA	0.093104	GCL	NA
ENSG00000134697	GNL2	chr1	protein_coding	38061586	38032412	38046999	0.0931039	CSI	NA
ENSG00000062485	CS	chr12	protein_coding	56694175	56665482	5.66798e+07	0.0931025	OPL+ONL	NA
ENSG00000188037	CLCN1	chr7	protein_coding	143049097	143013218	1.43031e+08	0.0931013	GCL	NA
ENSG00000105393	BABAM1	chr19	protein_coding	17390162	17378184	17384173	0.0931006	RPE+BM	NA
ENSG00000176148	TCP11L1	chr11	protein_coding	33095109	33060962	3.3078e+07	0.0930986	CSI	NA
ENSG00000149548	CCDC15	chr11	protein_coding	124911385	124824016	1.24868e+08	0.0930964	GCC	NA
ENSG00000168589	DYNLRB2	chr16	protein_coding	80584541	80574853	80579697	0.0930885	INL	NA
ENSG00000134882	UBAC2	chr13	protein_coding	100038753	99852678	9.99457e+07	0.0930885	IPL	NA
ENSG00000260916	CCPG1	chr15	protein_coding	55700708	55647420	55674064	0.0930851	RNFL	NA
ENSG00000115084	SLC35F5	chr2	protein_coding	114514400	114470368	114492384	0.0930773	GCL	NA
ENSG00000172940	SLC22A13	chr3	protein_coding	38319806	38307297	3.83136e+07	0.0930683	RPE+BM	NA
ENSG00000099849	RASSF7	chr11	protein_coding	564025	560970	562498	0.0930663	OPL+ONL	NA
ENSG00000148377	IDI2	chr10	protein_coding	1071799	1064846	1.06832e+06	0.0930655	RNFL	NA
ENSG00000186350	RXRA	chr9	protein_coding	137332432	137218308	137275370	0.0930612	OPL+ONL	NA
ENSG00000140382	HMG20A	chr15	protein_coding	77777945	77713242	7.77456e+07	0.0930601	GCC	NA
ENSG00000079616	KIF22	chr16	protein_coding	29816706	29802033	2.98094e+07	0.0930528	GCC	NA
ENSG00000110448	CD5	chr11	protein_coding	60895323	60869929	60882626	0.0930492	OPL+ONL	NA
ENSG00000119844	AFTPH	chr2	protein_coding	64820138	64751438	64785788	0.0930451	PS	NA
ENSG00000154174	TOMM70	chr3	protein_coding	NA	NA	NA	0.0930443	PS	NA
ENSG00000112237	CCNC	chr6	protein_coding	100016690	99990262	100003476	0.0930439	RNFL	NA
ENSG00000144026	ZNF514	chr2	protein_coding	95825263	95813399	95819331	0.0930324	CSI	NA
ENSG00000170779	CDCA4	chr14	protein_coding	105487425	105475909	105481667	0.0930305	GCC	NA
ENSG00000175470	PPP2R2D	chr10	protein_coding	133773338	133747954	133760646	0.0930267	RPE+BM	NA
ENSG00000163104	SMARCAD1	chr4	protein_coding	95212443	95128758	9.51706e+07	0.0930258	GCL	NA
ENSG00000114841	DNAH1	chr3	protein_coding	52434513	52350334	5.23924e+07	0.0930169	INL	NA
ENSG00000182979	MTA1	chr14	protein_coding	105937057	105886185	105911621	0.0930128	PS	NA
ENSG00000102858	MGRN1	chr16	protein_coding	4740975	4674824	4.7079e+06	0.0930113	GCC	NA
ENSG00000181830	SLC35C1	chr11	protein_coding	45834567	45825622	4.58301e+07	0.0930095	GCC	NA
ENSG00000165066	NKX6-3	chr8	protein_coding	41504878	41503828	41504353	0.0930092	CSI	NA
ENSG00000115756	HPCAL1	chr2	protein_coding	10567743	10443029	10505386	0.0930049	IPL	NA
ENSG00000100360	IFT27	chr22	protein_coding	37172177	37154245	37163211	0.0929959	OPL+ONL	NA
ENSG00000206047	DEFA1	chr8	protein_coding	6837614	6835170	6836392	0.0929902	INL	NA
ENSG00000196724	ZNF418	chr19	protein_coding	58446740	58433251	5.844e+07	0.0929886	GCC	NA
ENSG00000163687	DNASE1L3	chr3	protein_coding	58196730	58178352	58187541	0.0929812	OPL+ONL	NA
ENSG00000196422	PPP1R26	chr9	protein_coding	138380739	138371647	138376193	0.0929767	IPL	NA
ENSG00000165650	PDZD8	chr10	protein_coding	119134937	119042605	119088771	0.0929737	RPE+BM	NA
ENSG00000123154	WDR83	chr19	protein_coding	12786646	12777617	1.27821e+07	0.0929725	RNFL	NA
ENSG00000130803	ZNF317	chr19	protein_coding	9274091	9251055	9262573	0.0929702	OPL+ONL	NA
ENSG00000168014	C2CD3	chr11	protein_coding	73882064	73723758	73802911	0.092966	INL	NA
ENSG00000165478	HEPACAM	chr11	protein_coding	124806308	124789145	1.24798e+08	0.0929651	CSI	NA
ENSG00000170927	PKHD1	chr6	protein_coding	51952423	51480144	5.17163e+07	0.0929633	RNFL	NA
ENSG00000125775	SDCBP2	chr20	protein_coding	1309879	1290554	1.30022e+06	0.0929584	OPL+ONL	NA
ENSG00000115977	AAK1	chr2	protein_coding	69870977	69685126	6.97781e+07	0.0929527	INL	NA
ENSG00000127220	ABHD8	chr19	protein_coding	17414282	17402939	1.74086e+07	0.09295	IPL	NA
ENSG00000101246	ARFRP1	chr20	protein_coding	62339365	62329994	6.23347e+07	0.0929412	IPL	NA
ENSG00000029153	ARNTL2	chr12	protein_coding	27578746	27485786	27532266	0.0929369	RPE+BM	NA
ENSG00000114867	EIF4G1	chr3	protein_coding	184053146	184032282	184042714	0.0929358	RNFL	NA
ENSG00000187531	SIRT7	chr17	protein_coding	79876058	79869814	79872936	0.092934	OPL+ONL	NA
ENSG00000188566	NDOR1	chr9	protein_coding	140113813	140100118	1.40107e+08	0.0929284	INL	NA
ENSG00000125255	SLC10A2	chr13	protein_coding	103719196	103696347	1.03708e+08	0.0929273	GCC	NA
ENSG00000148187	MRRF	chr9	protein_coding	125085742	125026881	1.25056e+08	0.092917	INL	NA
ENSG00000166428	PLD4	chr14	protein_coding	105399573	105391186	1.05395e+08	0.0929104	PS	NA
ENSG00000171757	LRRC34	chr3	protein_coding	169530574	169511215	1.69521e+08	0.0928984	INL	NA
ENSG00000067208	EVI5	chr1	protein_coding	93257961	92974252	9.31161e+07	0.092896	GCL	NA
ENSG00000160051	IQCC	chr1	protein_coding	32674288	32671235	3.26728e+07	0.0928932	RNFL	NA
ENSG00000180336	MEIOC	chr17	protein_coding	NA	NA	NA	0.0928875	RNFL	NA
ENSG00000198948	MFAP3L	chr4	protein_coding	170947581	170907747	170927664	0.0928864	RPE+BM	NA
ENSG00000267467	APOC4	chr19	protein_coding	45448753	45445494	4.54471e+07	0.0928858	CSI	NA
ENSG00000102890	ELMO3	chr16	protein_coding	67237927	67233027	67235477	0.0928837	INL	NA
ENSG00000144231	POLR2D	chr2	protein_coding	128615729	128603839	128609784	0.0928731	INL	NA
ENSG00000125445	MRPS7	chr17	protein_coding	73262457	73257748	7.32601e+07	0.0928679	CSI	NA
ENSG00000101442	ACTR5	chr20	protein_coding	37401089	37377096	3.73891e+07	0.092865	INL	NA
ENSG00000100316	RPL3	chr22	protein_coding	39715670	39708886	39712278	0.0928648	IPL	NA
ENSG00000148154	UGCG	chr9	protein_coding	114695433	114659205	114677319	0.0928611	RPE+BM	NA
ENSG00000112033	PPARD	chr6	protein_coding	35395968	35310334	35353151	0.0928547	RPE+BM	NA
ENSG00000180481	GLIPR1L2	chr12	protein_coding	75826177	75784849	75805513	0.0928544	CSI	NA
ENSG00000087365	SF3B2	chr11	protein_coding	65836382	65819815	6.58281e+07	0.0928447	OPL+ONL	NA
ENSG00000196475	GK2	chr4	protein_coding	80329372	80327506	80328439	0.0928389	RPE+BM	NA
ENSG00000100813	ACIN1	chr14	protein_coding	23564823	23527773	23546298	0.092838	RNFL	NA
ENSG00000024862	CCDC28A	chr6	protein_coding	139114456	139094656	139104556	0.0928364	RPE+BM	NA
ENSG00000103005	USB1	chr16	protein_coding	58055527	58035276	5.80454e+07	0.0928207	GCC	NA
ENSG00000243989	ACY1	chr3	protein_coding	52023218	52017299	5.20203e+07	0.0928198	CSI	NA
ENSG00000149527	PLCH2	chr1	protein_coding	2436964	2407753	2.42236e+06	0.0928184	GCL	NA
ENSG00000246705	H2AFJ	chr12	protein_coding	14930936	14927269	1.49291e+07	0.0928153	GCC	NA
ENSG00000022976	ZNF839	chr14	protein_coding	102809511	102783713	102796612	0.0928145	IPL	NA
ENSG00000108387	2021-09-04	chr17	protein_coding	56618179	56597610	5.66079e+07	0.0928101	PS	NA
ENSG00000105819	PMPCB	chr7	protein_coding	102955133	102937872	1.02947e+08	0.0928099	PS	NA
ENSG00000162819	BROX	chr1	protein_coding	222908538	222885894	222897216	0.0928088	IPL	NA
ENSG00000157778	PSMG3	chr7	protein_coding	1609668	1606969	1.60832e+06	0.0928044	GCC	NA
ENSG00000117461	PIK3R3	chr1	protein_coding	46598708	46505811	4.65523e+07	0.0928032	GCL	NA
ENSG00000071243	ING3	chr7	protein_coding	120615711	120590816	1.20603e+08	0.0928007	GCC	NA
ENSG00000185340	GAS2L1	chr22	protein_coding	29708778	29702984	29705881	0.0927945	INL	NA
ENSG00000173480	ZNF417	chr19	protein_coding	58427984	58417141	5.84226e+07	0.0927941	OPL+ONL	NA
ENSG00000165633	VSTM4	chr10	protein_coding	50323577	50222289	50272933	0.0927939	INL	NA
ENSG00000113282	CLINT1	chr5	protein_coding	157286183	157212750	1.57249e+08	0.092789	CSI	NA
ENSG00000213722	DDAH2	chr6	protein_coding	31698039	31694816	3.16964e+07	0.092789	IPL	NA
ENSG00000187753	C9orf153	chr9	protein_coding	88874572	88835179	8.88549e+07	0.0927887	RNFL	NA
ENSG00000198478	SH3BGRL2	chr6	protein_coding	80413369	80340999	80377184	0.0927733	GCL	NA
ENSG00000101310	SEC23B	chr20	protein_coding	18542050	18488187	1.85151e+07	0.0927645	GCL	NA
ENSG00000241258	CRCP	chr7	protein_coding	65619553	65579804	6.55997e+07	0.0927615	CSI	NA
ENSG00000112769	LAMA4	chr6	protein_coding	112575917	112429133	112502525	0.0927544	CSI	NA
ENSG00000184261	KCNK12	chr2	protein_coding	47797470	47747914	47772692	0.0927456	IPL	NA
ENSG00000240038	AMY2B	chr1	protein_coding	104122156	104097265	1.0411e+08	0.0927455	RNFL	NA
ENSG00000148690	FRA10AC1	chr10	protein_coding	95462329	95427639	95444984	0.0927419	CSI	NA
ENSG00000112655	PTK7	chr6	protein_coding	43129458	43044005	4.30867e+07	0.0927365	IPL	NA
ENSG00000156136	DCK	chr4	protein_coding	71896629	71859264	7.18779e+07	0.0927356	PS	NA
ENSG00000152467	ZSCAN1	chr19	protein_coding	58565999	58545433	58555716	0.0927282	PS	NA
ENSG00000173272	MZT2A	chr2	protein_coding	132250064	132241532	132245798	0.0927252	INL	NA
ENSG00000153914	SREK1	chr5	protein_coding	65479444	65440045	6.54597e+07	0.0927232	RNFL	NA
ENSG00000145014	TMEM44	chr3	protein_coding	194354150	194308401	1.94331e+08	0.0927221	GCC	NA
ENSG00000006282	SPATA20	chr17	protein_coding	48633213	48624449	48628831	0.0927198	CSI	NA
ENSG00000188677	PARVB	chr22	protein_coding	44565112	44395090	44480101	0.0927104	GCL	NA
ENSG00000186866	POFUT2	chr21	protein_coding	46707811	46683842	4.66958e+07	0.092709	PS	NA
ENSG00000180891	CUEDC1	chr17	protein_coding	56032684	55938603	5.59856e+07	0.0927036	OPL+ONL	NA
ENSG00000180089	TMEM86B	chr19	protein_coding	55740632	55738001	5.57393e+07	0.0927028	PS	NA
ENSG00000145782	ATG12	chr5	protein_coding	115177548	115163893	1.15171e+08	0.0927028	GCL	NA
ENSG00000106477	CEP41	chr7	protein_coding	130081051	130033611	130057331	0.0927019	GCC	NA
ENSG00000183691	NOG	chr17	protein_coding	54672951	54671059	54672005	0.0926988	OPL+ONL	NA
ENSG00000117868	ESYT2	chr7	protein_coding	158622319	158523688	1.58573e+08	0.092693	RPE+BM	NA
ENSG00000147408	CSGALNACT1	chr8	protein_coding	19540261	19261671	19400966	0.0926918	CSI	NA
ENSG00000188493	C19orf54	chr19	protein_coding	41255828	41246760	41251294	0.0926899	CSI	NA
ENSG00000119227	PIGZ	chr3	protein_coding	196695742	196673213	1.96684e+08	0.0926869	RNFL	NA
ENSG00000083817	ZNF416	chr19	protein_coding	58090243	58082933	58086588	0.0926816	GCL	NA
ENSG00000124214	STAU1	chr20	protein_coding	47804904	47729875	4.77674e+07	0.0926787	GCL	NA
ENSG00000147437	GNRH1	chr8	protein_coding	25282556	25276773	2.52797e+07	0.0926728	RNFL	NA
ENSG00000106853	PTGR1	chr9	protein_coding	114362135	114312001	114337068	0.0926678	GCL	NA
ENSG00000095787	WAC	chr10	protein_coding	28912041	28821516	2.88668e+07	0.0926612	PS	NA
ENSG00000173456	RNF26	chr11	protein_coding	119208024	119205209	1.19207e+08	0.0926583	OPL+ONL	NA
ENSG00000182973	CNOT10	chr3	protein_coding	32815367	32726636	3.2771e+07	0.0926533	RNFL	NA
ENSG00000161036	LRWD1	chr7	protein_coding	102113612	102105389	1.0211e+08	0.0926489	RPE+BM	NA
ENSG00000087128	TMPRSS11E	chr4	protein_coding	69363322	69313166	69338244	0.0926479	PS	NA
ENSG00000142065	ZFP14	chr19	protein_coding	36870105	36825354	3.68477e+07	0.092647	CSI	NA
ENSG00000145337	PYURF	chr4	protein_coding	89444952	89442128	89443540	0.0926439	PS	NA
ENSG00000011132	APBA3	chr19	protein_coding	3761673	3750770	3.75622e+06	0.0926395	RNFL	NA
ENSG00000136352	NKX2-1	chr14	protein_coding	36989430	36985603	3.69875e+07	0.0926386	IPL	NA
ENSG00000114439	BBX	chr3	protein_coding	107530176	107241782	107385979	0.0926377	IPL	NA
ENSG00000133812	SBF2	chr11	protein_coding	10315754	9800213	1.0058e+07	0.0926348	INL	NA
ENSG00000134884	ARGLU1	chr13	protein_coding	107220514	107195661	1.07208e+08	0.0926324	GCC	NA
ENSG00000165115	KIF27	chr9	protein_coding	86536380	86451614	86493997	0.0926316	GCC	NA
ENSG00000123358	NR4A1	chr12	protein_coding	52453291	52416615	52434953	0.0926287	RNFL	NA
ENSG00000090432	MUL1	chr1	protein_coding	20834674	20825940	20830307	0.0926151	GCC	NA
ENSG00000167550	RHEBL1	chr12	protein_coding	49463775	49458467	49461121	0.0926134	INL	NA
ENSG00000119608	PROX2	chr14	protein_coding	75330537	75319735	75325136	0.0926082	CSI	NA
ENSG00000134375	TIMM17A	chr1	protein_coding	201939789	201924618	2.01932e+08	0.0926036	IPL	NA
ENSG00000101557	USP14	chr18	protein_coding	213739	158482	186110	0.0926033	CSI	NA
ENSG00000189013	KIR2DL4	chr19	protein_coding	68123	57208	62665.5	0.0925979	PS	NA
ENSG00000153060	TEKT5	chr16	protein_coding	10788802	10721360	10755081	0.0925975	GCL	NA
ENSG00000128710	HOXD10	chr2	protein_coding	176984670	176981491	1.76983e+08	0.0925946	RPE+BM	NA
ENSG00000055118	KCNH2	chr7	protein_coding	150675402	150642043	1.50659e+08	0.0925888	GCL	NA
ENSG00000215845	TSTD1	chr1	protein_coding	161008774	161007421	1.61008e+08	0.0925886	CSI	NA
ENSG00000177238	TRIM72	chr16	protein_coding	31236510	31225341	3.12309e+07	0.0925878	RPE+BM	NA
ENSG00000162496	DHRS3	chr1	protein_coding	12677737	12627938	1.26528e+07	0.0925863	RNFL	NA
ENSG00000004059	ARF5	chr7	protein_coding	127231759	127228405	127230082	0.0925811	PS	NA
ENSG00000183072	NKX2-5	chr5	protein_coding	172662315	172659106	1.72661e+08	0.0925755	GCL	NA
ENSG00000127325	BEST3	chr12	protein_coding	70093196	70037287	7.00652e+07	0.0925701	RNFL	NA
ENSG00000169230	PRELID1	chr5	protein_coding	176733960	176730762	176732361	0.0925699	RNFL	NA
ENSG00000186529	CYP4F3	chr19	protein_coding	15771570	15751706	15761638	0.0925644	CSI	NA
ENSG00000154229	PRKCA	chr17	protein_coding	64806862	64298925	6.45529e+07	0.0925644	PS	NA
ENSG00000155744	FAM126B	chr2	protein_coding	201936392	201838440	201887416	0.0925636	RPE+BM	NA
ENSG00000173156	RHOD	chr11	protein_coding	66839488	66824288	66831888	0.0925596	GCC	NA
ENSG00000109920	FNBP4	chr11	protein_coding	47788993	47738068	4.77635e+07	0.0925514	CSI	NA
ENSG00000162377	COA7	chr1	protein_coding	53164038	53152013	5.3158e+07	0.0925473	RPE+BM	NA
ENSG00000120253	NUP43	chr6	protein_coding	150067708	150045451	1.50057e+08	0.0925427	OPL+ONL	NA
ENSG00000158636	EMSY	chr11	protein_coding	NA	NA	NA	0.0925364	INL	NA
ENSG00000130518	KIAA1683	chr19	protein_coding	18385319	18367905	18376612	0.0925333	OPL+ONL	NA
ENSG00000119638	NEK9	chr14	protein_coding	75593778	75548817	7.55713e+07	0.09253	IPL	NA
ENSG00000156535	CD109	chr6	protein_coding	74538041	74405807	74471924	0.0925235	GCL	NA
ENSG00000162641	AKNAD1	chr1	protein_coding	109400864	109358519	1.0938e+08	0.0925183	IPL	NA
ENSG00000136866	ZFP37	chr9	protein_coding	115819071	115804094	1.15812e+08	0.0925179	CSI	NA
ENSG00000181220	ZNF746	chr7	protein_coding	149194898	149169883	1.49182e+08	0.0925098	GCL	NA
ENSG00000255501	CARD18	chr11	protein_coding	105010461	105008447	105009454	0.0925088	RPE+BM	NA
ENSG00000104973	MED25	chr19	protein_coding	50340237	50321535	50330886	0.0925005	INL	NA
ENSG00000217930	PAM16	chr16	protein_coding	4401373	4390251	4395812	0.0924963	INL	NA
ENSG00000113407	TARS	chr5	protein_coding	33468196	33440801	3.34545e+07	0.0924932	GCL	NA
ENSG00000261221	ZNF865	chr19	protein_coding	56129907	56124958	5.61274e+07	0.0924896	INL	NA
ENSG00000204965	PCDHA5	chr5	protein_coding	140391929	140201360	1.40297e+08	0.0924888	GCC	NA
ENSG00000188312	CENPP	chr9	protein_coding	95377437	95087749	95232593	0.0924845	CSI	NA
ENSG00000170315	UBB	chr17	protein_coding	16286059	16284106	1.62851e+07	0.0924779	GCC	NA
ENSG00000133313	CNDP2	chr18	protein_coding	72190689	72163499	72177094	0.0924732	OPL+ONL	NA
ENSG00000101220	C20orf27	chr20	protein_coding	3749035	3734145	3741590	0.0924668	GCC	NA
ENSG00000001461	NIPAL3	chr1	protein_coding	24799473	24742244	2.47709e+07	0.0924585	CSI	NA
ENSG00000157796	WDR19	chr4	protein_coding	39287430	39184023	3.92357e+07	0.0924529	GCC	NA
ENSG00000167264	DUS2	chr16	protein_coding	68113226	68056846	68085036	0.092449	GCC	NA
ENSG00000160991	ORAI2	chr7	protein_coding	102097268	102073976	102085622	0.0924486	CSI	NA
ENSG00000013364	MVP	chr16	protein_coding	29859360	29831714	29845537	0.0924472	RNFL	NA
ENSG00000100142	POLR2F	chr22	protein_coding	38437922	38349669	3.83938e+07	0.0924421	RPE+BM	NA
ENSG00000140107	SLC25A47	chr14	protein_coding	100796715	100789678	1.00793e+08	0.0924389	GCC	NA
ENSG00000141337	ARSG	chr17	protein_coding	66417000	66255322	66336161	0.092436	OPL+ONL	NA
ENSG00000185873	TMPRSS11B	chr4	protein_coding	69111412	69092370	69101891	0.0924349	PS	NA
ENSG00000124198	ARFGEF2	chr20	protein_coding	47653230	47538274	47595752	0.0924281	CSI	NA
ENSG00000223572	CKMT1A	chr15	protein_coding	43991420	43985083	4.39883e+07	0.0924213	GCL	NA
ENSG00000214029	ZNF891	chr12	protein_coding	133707059	133696554	1.33702e+08	0.0924196	INL	NA
ENSG00000100150	DEPDC5	chr22	protein_coding	32303020	32149936	32226478	0.0924172	GCL	NA
ENSG00000213139	CRYGS	chr3	protein_coding	186262167	186256231	186259199	0.0924139	PS	NA
ENSG00000142178	SIK1	chr21	protein_coding	44847002	44834397	4.48407e+07	0.0924118	GCL	NA
ENSG00000213967	ZNF726	chr19	protein_coding	24116769	24097683	24107226	0.0923968	CSI	NA
ENSG00000144227	NXPH2	chr2	protein_coding	139537811	139426726	1.39482e+08	0.092383	GCL	NA
ENSG00000107485	GATA3	chr10	protein_coding	8117164	8096666	8106915	0.0923804	IPL	NA
ENSG00000167550	RHEBL1	chr12	protein_coding	49463775	49458467	49461121	0.0923796	IPL	NA
ENSG00000138641	HERC3	chr4	protein_coding	89629693	89513573	89571633	0.0923794	GCC	NA
ENSG00000006071	ABCC8	chr11	protein_coding	17498392	17414431	1.74564e+07	0.0923766	CSI	NA
ENSG00000124160	NCOA5	chr20	protein_coding	44718580	44689625	4.47041e+07	0.0923748	GCC	NA
ENSG00000080819	CPOX	chr3	protein_coding	98312455	98298289	98305372	0.0923708	GCC	NA
ENSG00000143493	INTS7	chr1	protein_coding	212209002	212113740	212161371	0.0923669	RPE+BM	NA
ENSG00000036828	CASR	chr3	protein_coding	122005344	121902529	1.21954e+08	0.0923655	GCC	NA
ENSG00000197892	KIF13B	chr8	protein_coding	29120610	28924794	29022702	0.0923495	IPL	NA
ENSG00000120820	GLT8D2	chr12	protein_coding	104443915	104382764	1.04413e+08	0.0923447	RPE+BM	NA
ENSG00000115109	EPB41L5	chr2	protein_coding	120936697	120770603	120853650	0.0923429	IPL	NA
ENSG00000196542	SPTSSB	chr3	protein_coding	161089871	161062579	161076225	0.0923319	GCC	NA
ENSG00000130770	ATPIF1	chr1	protein_coding	28564616	28562601	2.85636e+07	0.09233	IPL	NA
ENSG00000132570	PCBD2	chr5	protein_coding	134298336	134240809	1.3427e+08	0.0923238	GCL	NA
ENSG00000167930	FAM234A	chr16	protein_coding	NA	NA	NA	0.0923198	CSI	NA
ENSG00000100985	MMP9	chr20	protein_coding	44645200	44637546	44641373	0.0923149	GCC	NA
ENSG00000172650	AGAP5	chr10	protein_coding	75457554	75434032	75445793	0.092313	INL	NA
ENSG00000128881	TTBK2	chr15	protein_coding	43213007	43036541	43124774	0.0923119	PS	NA
ENSG00000176563	CNTD1	chr17	protein_coding	40963605	40950853	40957229	0.0923112	PS	NA
ENSG00000100239	PPP6R2	chr22	protein_coding	50883518	50781745	5.08326e+07	0.0923092	GCC	NA
ENSG00000165923	AGBL2	chr11	protein_coding	47736928	47681142	47709035	0.0923042	GCC	NA
ENSG00000100330	MTMR3	chr22	protein_coding	30426857	30279157	30353007	0.0923027	GCC	NA
ENSG00000183208	GDPGP1	chr15	protein_coding	90785312	90777486	90781399	0.0923007	OPL+ONL	NA
ENSG00000160796	NBEAL2	chr3	protein_coding	47051194	47021172	47036183	0.0922972	OPL+ONL	NA
ENSG00000188938	FAM120AOS	chr9	protein_coding	96215874	96208781	9.62123e+07	0.0922906	GCL	NA
ENSG00000183580	FBXL7	chr5	protein_coding	15939905	15500304	1.57201e+07	0.0922873	INL	NA
ENSG00000131899	LLGL1	chr17	protein_coding	18148188	18128935	1.81386e+07	0.0922817	OPL+ONL	NA
ENSG00000243660	ZNF487	chr10	protein_coding	43978007	43932573	43955290	0.0922803	OPL+ONL	NA
ENSG00000046604	DSG2	chr18	protein_coding	29128814	29078026	29103420	0.092277	INL	NA
ENSG00000138135	CH25H	chr10	protein_coding	90967071	90965693	90966382	0.0922763	GCL	NA
ENSG00000148019	CEP78	chr9	protein_coding	80881983	80850990	8.08665e+07	0.0922709	IPL	NA
ENSG00000137210	TMEM14B	chr6	protein_coding	10760006	10747991	1.0754e+07	0.0922613	RNFL	NA
ENSG00000258818	RNASE4	chr14	protein_coding	21168761	21152371	21160566	0.0922605	GCL	NA
ENSG00000231887	PRH1	chr12	protein_coding	11324222	11033559	1.11789e+07	0.0922602	OPL+ONL	NA
ENSG00000213977	TAX1BP3	chr17	protein_coding	3571973	3566186	3.56908e+06	0.0922591	OPL+ONL	NA
ENSG00000178035	IMPDH2	chr3	protein_coding	49066875	49061761	49064318	0.0922555	GCL	NA
ENSG00000124802	EEF1E1	chr6	protein_coding	8102828	8073592	8088210	0.092255	GCC	NA
ENSG00000181781	ODF3L2	chr19	protein_coding	474983	463345	469164	0.0922521	INL	NA
ENSG00000158220	ESYT3	chr3	protein_coding	138197256	138153414	138175335	0.0922504	RPE+BM	NA
ENSG00000117308	GALE	chr1	protein_coding	24127294	24122088	24124691	0.0922474	RNFL	NA
ENSG00000163806	SPDYA	chr2	protein_coding	29073475	29033699	29053587	0.0922456	PS	NA
ENSG00000135821	GLUL	chr1	protein_coding	182361341	182350838	1.82356e+08	0.0922243	OPL+ONL	NA
ENSG00000171490	RSL1D1	chr16	protein_coding	11945442	11928054	11936748	0.0922235	PS	NA
ENSG00000184545	DUSP8	chr11	protein_coding	1593150	1575280	1584215	0.0922213	GCL	NA
ENSG00000158815	FGF17	chr8	protein_coding	21906319	21900427	21903373	0.0922195	GCC	NA
ENSG00000133805	AMPD3	chr11	protein_coding	10529126	10471867	1.05005e+07	0.0922057	RNFL	NA
ENSG00000156052	GNAQ	chr9	protein_coding	80646365	80331189	80488777	0.0921942	RNFL	NA
ENSG00000169618	PROKR1	chr2	protein_coding	68882708	68872953	6.88778e+07	0.0921929	OPL+ONL	NA
ENSG00000132475	H3F3B	chr17	protein_coding	73775860	73772514	73774187	0.0921892	RNFL	NA
ENSG00000127328	RAB3IP	chr12	protein_coding	70216984	70132465	7.01747e+07	0.0921851	RPE+BM	NA
ENSG00000179832	MROH1	chr8	protein_coding	145316843	145202918	1.4526e+08	0.0921723	INL	NA
ENSG00000143384	MCL1	chr1	protein_coding	150552214	150547026	150549620	0.0921721	OPL+ONL	NA
ENSG00000214087	ARL16	chr17	protein_coding	79650954	79648223	7.96496e+07	0.0921698	CSI	NA
ENSG00000157890	MEGF11	chr15	protein_coding	66546075	66187633	66366854	0.0921653	IPL	NA
ENSG00000132155	RAF1	chr3	protein_coding	12705700	12625099	1.26654e+07	0.0921588	PS	NA
ENSG00000118762	PKD2	chr4	protein_coding	88998931	88928798	8.89639e+07	0.0921587	GCL	NA
ENSG00000185252	ZNF74	chr22	protein_coding	20762753	20748404	2.07556e+07	0.0921566	CSI	NA
ENSG00000135945	REV1	chr2	protein_coding	100106480	100016937	1.00062e+08	0.0921551	INL	NA
ENSG00000107521	HPS1	chr10	protein_coding	100206704	100175954	100191329	0.0921495	IPL	NA
ENSG00000054690	PLEKHH1	chr14	protein_coding	68056255	68000007	68028131	0.092145	RNFL	NA
ENSG00000185069	KRT76	chr12	protein_coding	53171129	53161938	5.31665e+07	0.0921429	CSI	NA
ENSG00000158417	EIF5B	chr2	protein_coding	100016728	99953833	9.99853e+07	0.0921361	GCL	NA
ENSG00000126062	TMEM115	chr3	protein_coding	50396939	50392179	50394559	0.092132	PS	NA
ENSG00000148429	USP6NL	chr10	protein_coding	11653788	11502508	11578148	0.0921259	RNFL	NA
ENSG00000131446	MGAT1	chr5	protein_coding	180237137	180217540	1.80227e+08	0.092124	PS	NA
ENSG00000125247	TMTC4	chr13	protein_coding	101327189	101256089	101291639	0.0921232	OPL+ONL	NA
ENSG00000137872	SEMA6D	chr15	protein_coding	48066420	47476402	47771411	0.0921169	CSI	NA
ENSG00000075303	SLC25A40	chr7	protein_coding	87505692	87463813	8.74848e+07	0.0921132	GCC	NA
ENSG00000213822	CEACAM18	chr19	protein_coding	51993859	51981896	5.19879e+07	0.0921128	GCC	NA
ENSG00000174886	NDUFA11	chr19	protein_coding	5904024	5891286	5897655	0.0921127	RPE+BM	NA
ENSG00000175265	GOLGA8A	chr15	protein_coding	34729667	34671269	34700468	0.0921111	IPL	NA
ENSG00000170482	SLC23A1	chr5	protein_coding	138719039	138702884	1.38711e+08	0.0921028	OPL+ONL	NA
ENSG00000181625	SLX1B	chr16	protein_coding	29469545	29465821	29467683	0.0921027	INL	NA
ENSG00000132207	SLX1A	chr16	protein_coding	29469545	29465821	29467683	0.0921023	GCC	NA
ENSG00000113790	EHHADH	chr3	protein_coding	184971886	184908411	1.8494e+08	0.0921019	PS	NA
ENSG00000149658	YTHDF1	chr20	protein_coding	61847538	61826781	6.18372e+07	0.0921	OPL+ONL	NA
ENSG00000162913	C1orf145	chr1	protein_coding	228401356	228391206	228396281	0.0920922	IPL	NA
ENSG00000174038	C9orf131	chr9	protein_coding	35045988	35041091	3.50435e+07	0.0920826	OPL+ONL	NA
ENSG00000099338	CATSPERG	chr19	protein_coding	38861589	38826442	3.8844e+07	0.0920789	PS	NA
ENSG00000101057	MYBL2	chr20	protein_coding	42345136	42295658	42320397	0.0920777	PS	NA
ENSG00000198755	RPL10A	chr6	protein_coding	35438558	35436177	3.54374e+07	0.0920761	INL	NA
ENSG00000115523	GNLY	chr2	protein_coding	85925875	85921413	85923644	0.0920759	OPL+ONL	NA
ENSG00000173389	IQCF1	chr3	protein_coding	51937386	51928891	5.19331e+07	0.0920747	CSI	NA
ENSG00000101439	CST3	chr20	protein_coding	23618685	23608533	23613609	0.0920742	GCC	NA
ENSG00000115694	STK25	chr2	protein_coding	242448987	242434121	242441554	0.0920713	GCC	NA
ENSG00000175213	ZNF408	chr11	protein_coding	46727466	46722316	46724891	0.0920709	INL	NA
ENSG00000037965	HOXC8	chr12	protein_coding	54406545	54402889	54404717	0.0920672	RNFL	NA
ENSG00000108960	MMD	chr17	protein_coding	53499341	53469973	53484657	0.092064	RNFL	NA
ENSG00000148459	PDSS1	chr10	protein_coding	27035726	26986594	27011160	0.0920629	PS	NA
ENSG00000160182	TFF1	chr21	protein_coding	43786644	43782390	43784517	0.0920624	IPL	NA
ENSG00000114993	RTKN	chr2	protein_coding	74669060	74652987	7.4661e+07	0.0920556	PS	NA
ENSG00000125107	CNOT1	chr16	protein_coding	58663790	58553849	5.86088e+07	0.0920554	OPL+ONL	NA
ENSG00000082258	CCNT2	chr2	protein_coding	135716915	135676391	135696653	0.0920531	GCL	NA
ENSG00000007306	CEACAM7	chr19	protein_coding	42192206	42177234	42184720	0.0920507	CSI	NA
ENSG00000100580	TMED8	chr14	protein_coding	77843396	77808113	7.78258e+07	0.0920431	CSI	NA
ENSG00000104611	SH2D4A	chr8	protein_coding	19253729	19171080	1.92124e+07	0.0920407	GCC	NA
ENSG00000171700	RGS19	chr20	protein_coding	62711324	62704534	62707929	0.0920401	IPL	NA
ENSG00000206384	COL6A6	chr3	protein_coding	130395888	130279177	1.30338e+08	0.0920216	IPL	NA
ENSG00000162572	SCNN1D	chr1	protein_coding	1227409	1215815	1221612	0.0920136	CSI	NA
ENSG00000135338	LCA5	chr6	protein_coding	80247147	80194707	80220927	0.0920128	CSI	NA
ENSG00000160877	NACC1	chr19	protein_coding	13251961	13229101	13240531	0.0920122	RPE+BM	NA
ENSG00000148408	CACNA1B	chr9	protein_coding	141019076	140772240	140895658	0.0920091	PS	NA
ENSG00000133794	ARNTL	chr11	protein_coding	13408812	13299273	1.3354e+07	0.0920066	INL	NA
ENSG00000147996	CBWD5	chr9	protein_coding	70490211	70432003	70461107	0.0920042	OPL+ONL	NA
ENSG00000002746	HECW1	chr7	protein_coding	43602938	43152197	4.33776e+07	0.0920029	CSI	NA
ENSG00000125746	EML2	chr19	protein_coding	46148775	46112657	46130716	0.0919993	RNFL	NA
ENSG00000088325	TPX2	chr20	protein_coding	30389603	30326903	30358253	0.0919984	RNFL	NA
ENSG00000137200	CMTR1	chr6	protein_coding	37449284	37400906	37425095	0.091998	OPL+ONL	NA
ENSG00000143748	NVL	chr1	protein_coding	224517891	224415035	224466463	0.091997	OPL+ONL	NA
ENSG00000149806	FAU	chr11	protein_coding	64889672	64888098	64888885	0.0919909	GCL	NA
ENSG00000174992	ZG16	chr16	protein_coding	29792969	29789560	2.97913e+07	0.0919908	GCC	NA
ENSG00000097046	CDC7	chr1	protein_coding	91991321	91966403	91978862	0.0919878	GCC	NA
ENSG00000188033	ZNF490	chr19	protein_coding	12721623	12686919	12704271	0.0919793	CSI	NA
ENSG00000167771	RCOR2	chr11	protein_coding	63684316	63678692	63681504	0.091978	IPL	NA
ENSG00000196890	HIST3H2BB	chr1	protein_coding	228646259	228645807	228646033	0.0919775	GCC	NA
ENSG00000171970	ZNF57	chr19	protein_coding	2918474	2900895	2.90968e+06	0.0919728	IPL	NA
ENSG00000164733	CTSB	chr8	protein_coding	11725646	11700033	1.17128e+07	0.0919711	GCC	NA
ENSG00000067596	DHX8	chr17	protein_coding	41604164	41561284	41582724	0.0919708	GCL	NA
ENSG00000128581	IFT22	chr7	protein_coding	100965104	100956647	1.00961e+08	0.091965	RNFL	NA
ENSG00000188394	GPR21	chr9	protein_coding	125797944	125795921	1.25797e+08	0.0919632	INL	NA
ENSG00000149742	SLC22A9	chr11	protein_coding	63177712	63137260	63157486	0.0919524	PS	NA
ENSG00000160993	ALKBH4	chr7	protein_coding	102105321	102096666	1.02101e+08	0.0919492	RNFL	NA
ENSG00000228727	SAPCD1	chr6	protein_coding	3242211	3240358	3.24128e+06	0.091949	OPL+ONL	NA
ENSG00000104808	DHDH	chr19	protein_coding	49448226	49436938	49442582	0.091944	RPE+BM	NA
ENSG00000174891	RSRC1	chr3	protein_coding	158262624	157827840	158045232	0.0919427	GCL	NA
ENSG00000137692	DCUN1D5	chr11	protein_coding	102962944	102921412	102942178	0.0919349	OPL+ONL	NA
ENSG00000124942	AHNAK	chr11	protein_coding	62314332	62201013	6.22577e+07	0.09193	GCL	NA
ENSG00000196417	ZNF765	chr19	protein_coding	53915262	53898396	53906829	0.0919298	INL	NA
ENSG00000185019	UBOX5	chr20	protein_coding	3140556	3088218	3114387	0.0919273	INL	NA
ENSG00000130940	CASZ1	chr1	protein_coding	10856733	10696665	10776699	0.0919215	IPL	NA
ENSG00000228672	PROB1	chr5	protein_coding	138730885	138727634	1.38729e+08	0.0919204	RPE+BM	NA
ENSG00000186090	HTR3D	chr3	protein_coding	183757157	183749331	183753244	0.0919184	RPE+BM	NA
ENSG00000186326	RGS9BP	chr19	protein_coding	33169206	33166312	33167759	0.0919167	INL	NA
ENSG00000244476	ERVFRD-1	chr6	protein_coding	11112071	11102721	11107396	0.0919164	GCL	NA
ENSG00000085552	IGSF9	chr1	protein_coding	159915386	159896828	159906107	0.091914	PS	NA
ENSG00000139620	KANSL2	chr12	protein_coding	49076035	49046994	4.90615e+07	0.0919137	PS	NA
ENSG00000122180	MYOG	chr1	protein_coding	203055166	203052256	203053711	0.0919127	OPL+ONL	NA
ENSG00000088448	ANKRD10	chr13	protein_coding	111567454	111530886	111549170	0.0919086	INL	NA
ENSG00000152402	GUCY1A2	chr11	protein_coding	106889171	106544737	106716954	0.0919064	OPL+ONL	NA
ENSG00000258429	PDF	chr16	protein_coding	69364498	69362523	6.93635e+07	0.0919049	CSI	NA
ENSG00000140795	MYLK3	chr16	protein_coding	46782221	46736193	46759207	0.0919043	RNFL	NA
ENSG00000133317	LGALS12	chr11	protein_coding	63284246	63273523	6.32789e+07	0.0919039	PS	NA
ENSG00000113318	MSH3	chr5	protein_coding	80172634	79950466	80061550	0.0919031	INL	NA
ENSG00000083896	YTHDC1	chr4	protein_coding	69215824	69176104	69195964	0.0919027	CSI	NA
ENSG00000170581	STAT2	chr12	protein_coding	56754037	56735381	56744709	0.091902	CSI	NA
ENSG00000133067	LGR6	chr1	protein_coding	202288889	202163117	202226003	0.0918889	GCC	NA
ENSG00000215251	FASTKD5	chr20	protein_coding	3140532	3127164	3133848	0.0918828	RPE+BM	NA
ENSG00000213057	C1orf220	chr1	lincRNA	178518024	178511930	178514977	0.0918786	OPL+ONL	NA
ENSG00000080822	CLDND1	chr3	protein_coding	98241910	98234316	98238113	0.0918759	CSI	NA
ENSG00000100034	PPM1F	chr22	protein_coding	22307250	22273791	2.22905e+07	0.0918696	OPL+ONL	NA
ENSG00000198912	C1orf174	chr1	protein_coding	3816857	3805696	3.81128e+06	0.0918677	GCC	NA
ENSG00000119950	MXI1	chr10	protein_coding	112047123	111967362	1.12007e+08	0.0918667	IPL	NA
ENSG00000162873	KLHDC8A	chr1	protein_coding	205326218	205305192	205315705	0.0918634	IPL	NA
ENSG00000185252	ZNF74	chr22	protein_coding	20762753	20748404	2.07556e+07	0.0918634	INL	NA
ENSG00000104936	DMPK	chr19	protein_coding	46285815	46272966	4.62794e+07	0.0918603	GCC	NA
ENSG00000100554	ATP6V1D	chr14	protein_coding	67826720	67804580	67815650	0.091851	INL	NA
ENSG00000160408	ST6GALNAC6	chr9	protein_coding	130667627	130647599	130657613	0.0918495	GCC	NA
ENSG00000236104	ZBTB22	chr6	protein_coding	4729534	4725993	4.72776e+06	0.0918456	OPL+ONL	NA
ENSG00000170950	PGK2	chr6	protein_coding	49755053	49753363	49754208	0.0918425	OPL+ONL	NA
ENSG00000236699	ARHGEF38	chr4	protein_coding	106602070	106473776	106537923	0.0918403	RNFL	NA
ENSG00000158286	RNF207	chr1	protein_coding	6281359	6266188	6.27377e+06	0.0918265	CSI	NA
ENSG00000197472	ZNF695	chr1	protein_coding	247171395	247108848	2.4714e+08	0.0918199	GCL	NA
ENSG00000118707	TGIF2	chr20	protein_coding	35222355	35201875	35212115	0.0918095	IPL	NA
ENSG00000130508	PXDN	chr2	protein_coding	1748319	1635658	1.69199e+06	0.0918046	RPE+BM	NA
ENSG00000173805	HAP1	chr17	protein_coding	39890898	39878890	39884894	0.0918044	OPL+ONL	NA
ENSG00000161960	EIF4A1	chr17	protein_coding	7482324	7476023	7.47917e+06	0.0918044	IPL	NA
ENSG00000158042	MRPL17	chr11	protein_coding	6704632	6701615	6.70312e+06	0.0918024	GCL	NA
ENSG00000203943	SAMD13	chr1	protein_coding	84816481	84764048	8.47903e+07	0.0918021	OPL+ONL	NA
ENSG00000100908	EMC9	chr14	protein_coding	24610797	24608173	24609485	0.0917982	RPE+BM	NA
ENSG00000159208	CIART	chr1	protein_coding	150259504	150254942	150257223	0.0917976	PS	NA
ENSG00000255298	OR8G5	chr11	protein_coding	124135763	124134722	1.24135e+08	0.0917876	RPE+BM	NA
ENSG00000101349	PAK5	chr20	protein_coding	NA	NA	NA	0.0917875	CSI	NA
ENSG00000123353	ORMDL2	chr12	protein_coding	56214959	56211805	56213382	0.0917857	GCC	NA
ENSG00000147677	EIF3H	chr8	protein_coding	117768062	117657054	117712558	0.0917803	RNFL	NA
ENSG00000120952	PRAMEF2	chr1	protein_coding	12921764	12916940	12919352	0.0917801	IPL	NA
ENSG00000163681	SLMAP	chr3	protein_coding	57914894	57743173	5.7829e+07	0.0917757	RPE+BM	NA
ENSG00000125503	PPP1R12C	chr19	protein_coding	55628968	55602280	55615624	0.0917609	GCL	NA
ENSG00000134874	DZIP1	chr13	protein_coding	96296960	96230455	9.62637e+07	0.0917603	INL	NA
ENSG00000165416	SUGT1	chr13	protein_coding	53262433	53226830	5.32446e+07	0.0917593	RNFL	NA
ENSG00000108405	P2RX1	chr17	protein_coding	3819960	3799884	3809922	0.0917547	INL	NA
ENSG00000267106	ZNF561-AS1	chr19	processed_transcript	9745538	9732157	9.73885e+06	0.0917521	IPL	NA
ENSG00000155380	SLC16A1	chr1	protein_coding	113498975	113454469	113476722	0.091747	CSI	NA
ENSG00000117009	KMO	chr1	protein_coding	241758949	241695433	241727191	0.0917463	GCL	NA
ENSG00000111732	AICDA	chr12	protein_coding	8765442	8754761	8.7601e+06	0.0917443	INL	NA
ENSG00000158887	MPZ	chr1	protein_coding	161279762	161274524	161277143	0.0917434	GCC	NA
ENSG00000128604	IRF5	chr7	protein_coding	128590096	128577990	128584043	0.0917412	RNFL	NA
ENSG00000160062	ZBTB8A	chr1	protein_coding	33071551	33004745	33038148	0.0917412	IPL	NA
ENSG00000167302	TEPSIN	chr17	protein_coding	NA	NA	NA	0.0917275	RPE+BM	NA
ENSG00000204923	FBXO48	chr2	protein_coding	68694390	68689504	68691947	0.0917274	GCL	NA
ENSG00000158467	AHCYL2	chr7	protein_coding	129070052	128864854	128967453	0.091722	PS	NA
ENSG00000218823	PAPOLB	chr7	protein_coding	4901625	4897368	4.8995e+06	0.0917211	IPL	NA
ENSG00000101115	SALL4	chr20	protein_coding	50419048	50400582	50409815	0.0917173	OPL+ONL	NA
ENSG00000131634	TMEM204	chr16	protein_coding	1605581	1578741	1592161	0.0917134	CSI	NA
ENSG00000158286	RNF207	chr1	protein_coding	6281359	6266188	6.27377e+06	0.0917098	OPL+ONL	NA
ENSG00000099385	BCL7C	chr16	protein_coding	30905623	30845361	30875492	0.0917057	RNFL	NA
ENSG00000076043	REXO2	chr11	protein_coding	114321000	114310107	1.14316e+08	0.0917033	IPL	NA
ENSG00000111653	ING4	chr12	protein_coding	6772308	6759703	6.76601e+06	0.0917023	INL	NA
ENSG00000157423	HYDIN	chr16	protein_coding	71264625	70841286	7.1053e+07	0.0916998	INL	NA
ENSG00000198373	WWP2	chr16	protein_coding	69975644	69796186	69885915	0.0916917	INL	NA
ENSG00000116396	KCNC4	chr1	protein_coding	110776674	110753335	1.10765e+08	0.091688	INL	NA
ENSG00000185567	AHNAK2	chr14	protein_coding	105444694	105403590	105424142	0.0916739	GCL	NA
ENSG00000162746	FCRLB	chr1	protein_coding	161697933	161691333	161694633	0.0916735	OPL+ONL	NA
ENSG00000108786	HSD17B1	chr17	protein_coding	40707232	40703983	4.07056e+07	0.0916719	GCC	NA
ENSG00000103489	XYLT1	chr16	protein_coding	17564738	17196180	17380459	0.091671	GCC	NA
ENSG00000087206	UIMC1	chr5	protein_coding	176433795	176332005	176382900	0.0916703	PS	NA
ENSG00000114767	RRP9	chr3	protein_coding	51975957	51967441	51971699	0.0916662	IPL	NA
ENSG00000078674	PCM1	chr8	protein_coding	17887457	17780365	17833911	0.091664	RNFL	NA
ENSG00000163545	NUAK2	chr1	protein_coding	205290883	205271190	2.05281e+08	0.0916603	INL	NA
ENSG00000152380	FAM151B	chr5	protein_coding	79838382	79783799	7.98111e+07	0.0916601	RNFL	NA
ENSG00000157542	KCNJ6	chr21	protein_coding	39288741	38996784	3.91428e+07	0.091652	GCL	NA
ENSG00000158019	BRE	chr2	protein_coding	28561767	28113481	28337624	0.0916514	RNFL	NA
ENSG00000146833	TRIM4	chr7	protein_coding	99517223	99488029	99502626	0.0916497	OPL+ONL	NA
ENSG00000170615	SLC26A5	chr7	protein_coding	103086624	102993176	103039900	0.0916469	INL	NA
ENSG00000132463	GRSF1	chr4	protein_coding	71705627	71681498	7.16936e+07	0.0916452	RNFL	NA
ENSG00000184012	TMPRSS2	chr21	protein_coding	42880085	42836477	42858281	0.091637	PS	NA
ENSG00000170638	TRABD	chr22	protein_coding	50638027	50624359	50631193	0.0916369	CSI	NA
ENSG00000131375	CAPN7	chr3	protein_coding	15294423	15247732	1.52711e+07	0.0916329	GCL	NA
ENSG00000066379	ZNRD1	chr6	protein_coding	30032686	30029016	30030851	0.0916261	IPL	NA
ENSG00000168944	CEP120	chr5	protein_coding	122759286	122680578	122719932	0.0916238	OPL+ONL	NA
ENSG00000186281	GPAT2	chr2	protein_coding	96700727	96687693	96694210	0.0916223	IPL	NA
ENSG00000089847	ANKRD24	chr19	protein_coding	4224811	4183350	4.20408e+06	0.0916205	IPL	NA
ENSG00000185189	NRBP2	chr8	protein_coding	144923146	144915754	144919450	0.09162	GCC	NA
ENSG00000053524	MCF2L2	chr3	protein_coding	183146057	182895791	183020924	0.0916195	GCC	NA
ENSG00000128609	NDUFA5	chr7	protein_coding	123241705	123177051	123209378	0.0916162	IPL	NA
ENSG00000204420	MPIG6B	chr6	protein_coding	NA	NA	NA	0.0916129	INL	NA
ENSG00000183137	CEP57L1	chr6	protein_coding	109485115	109416355	109450735	0.0916116	GCL	NA
ENSG00000087076	HSD17B14	chr19	protein_coding	49339934	49316273	4.93281e+07	0.0916103	PS	NA
ENSG00000048740	CELF2	chr10	protein_coding	11378672	11047258	11212965	0.0916045	GCL	NA
ENSG00000114541	FRMD4B	chr3	protein_coding	69435455	69217933	69326694	0.0916038	CSI	NA
ENSG00000197535	MYO5A	chr15	protein_coding	52821247	52599479	52710363	0.0916021	IPL	NA
ENSG00000107021	TBC1D13	chr9	protein_coding	131572711	131549485	131561098	0.0916017	GCC	NA
ENSG00000121621	KIF18A	chr11	protein_coding	28129746	28042162	28085954	0.0915888	GCL	NA
ENSG00000154518	ATP5G3	chr2	protein_coding	176046490	176040985	1.76044e+08	0.0915875	RNFL	NA
ENSG00000250120	PCDHA10	chr5	protein_coding	140391929	140235467	140313698	0.0915874	OPL+ONL	NA
ENSG00000187922	LCN10	chr9	protein_coding	139637411	139632618	1.39635e+08	0.0915839	INL	NA
ENSG00000166326	TRIM44	chr11	protein_coding	35830930	35684352	35757641	0.0915776	PS	NA
ENSG00000105879	CBLL1	chr7	protein_coding	107402112	107384141	1.07393e+08	0.091573	GCL	NA
ENSG00000169251	NMD3	chr3	protein_coding	160969795	160939098	1.60954e+08	0.091571	OPL+ONL	NA
ENSG00000114315	HES1	chr3	protein_coding	193856401	193853930	1.93855e+08	0.0915678	OPL+ONL	NA
ENSG00000129673	AANAT	chr17	protein_coding	74466199	74449432	7.44578e+07	0.0915643	INL	NA
ENSG00000169184	MN1	chr22	protein_coding	28197486	28144264	28170875	0.0915629	CSI	NA
ENSG00000197776	KLHDC1	chr14	protein_coding	50219870	50159822	50189846	0.0915597	IPL	NA
ENSG00000169919	GUSB	chr7	protein_coding	65447301	65425671	65436486	0.0915575	PS	NA
ENSG00000119508	NR4A3	chr9	protein_coding	102629173	102584136	1.02607e+08	0.0915558	RNFL	NA
ENSG00000135211	TMEM60	chr7	protein_coding	77427747	77423044	7.74254e+07	0.0915535	PS	NA
ENSG00000197557	TTC30A	chr2	protein_coding	178483694	178479025	1.78481e+08	0.0915519	GCL	NA
ENSG00000179630	LACC1	chr13	protein_coding	44468068	44453419	4.44607e+07	0.0915504	RPE+BM	NA
ENSG00000138593	SECISBP2L	chr15	protein_coding	49338760	49280834	49309797	0.091548	GCC	NA
ENSG00000178401	DNAJC22	chr12	protein_coding	49745685	49741040	4.97434e+07	0.0915476	GCL	NA
ENSG00000214595	EML6	chr2	protein_coding	55199156	54952148	55075652	0.0915444	OPL+ONL	NA
ENSG00000119487	MAPKAP1	chr9	protein_coding	128469513	128199672	1.28335e+08	0.0915422	GCC	NA
ENSG00000087077	TRIP6	chr7	protein_coding	100471076	100464949	1.00468e+08	0.0915356	PS	NA
ENSG00000269846	RP4-621N11.2	chr20	antisense	NA	NA	NA	0.0915307	GCL	NA
ENSG00000064961	HMG20B	chr19	protein_coding	3579081	3572942	3.57601e+06	0.0915305	INL	NA
ENSG00000204682	CASC10	chr10	protein_coding	21786213	21783420	2.17848e+07	0.0915283	GCC	NA
ENSG00000069956	MAPK6	chr15	protein_coding	52358462	52311410	52334936	0.0915264	GCC	NA
ENSG00000177830	CHID1	chr11	protein_coding	915058	867858	891458	0.0915227	GCC	NA
ENSG00000158023	WDR66	chr12	protein_coding	122441832	122356462	122399147	0.0915204	OPL+ONL	NA
ENSG00000142039	CCDC97	chr19	protein_coding	41830788	41816093	4.18234e+07	0.0915118	INL	NA
ENSG00000103351	CLUAP1	chr16	protein_coding	3589051	3550944	3.57e+06	0.091511	RPE+BM	NA
ENSG00000166377	ATP9B	chr18	protein_coding	77138282	76829396	76983839	0.0915075	INL	NA
ENSG00000004846	ABCB5	chr7	protein_coding	20796637	20655244	2.07259e+07	0.0915066	RPE+BM	NA
ENSG00000107960	STN1	chr10	protein_coding	NA	NA	NA	0.0915008	IPL	NA
ENSG00000250317	SMIM20	chr4	protein_coding	25931501	25915813	25923657	0.0915	OPL+ONL	NA
ENSG00000184752	NDUFA12	chr12	protein_coding	95397489	95365103	95381296	0.0914981	OPL+ONL	NA
ENSG00000099785	2021-03-02	chr19	protein_coding	8503899	8478186	8.49104e+06	0.0914979	GCC	NA
ENSG00000138119	MYOF	chr10	protein_coding	95242074	95066185	9.51541e+07	0.0914968	CSI	NA
ENSG00000198074	AKR1B10	chr7	protein_coding	134226166	134212343	1.34219e+08	0.091496	RNFL	NA
ENSG00000120053	GOT1	chr10	protein_coding	101190530	101156626	101173578	0.0914915	IPL	NA
ENSG00000080298	RFX3	chr9	protein_coding	3526001	3218296	3.37215e+06	0.0914901	IPL	NA
ENSG00000090534	THPO	chr3	protein_coding	184097476	184089722	184093599	0.0914858	OPL+ONL	NA
ENSG00000014164	ZC3H3	chr8	protein_coding	144623620	144519824	144571722	0.0914824	RPE+BM	NA
ENSG00000011376	LARS2	chr3	protein_coding	45590328	45430074	45510201	0.091481	IPL	NA
ENSG00000214274	ANG	chr14	protein_coding	21162345	21152335	21157340	0.091481	PS	NA
ENSG00000091704	CPA1	chr7	protein_coding	130027949	130020289	130024119	0.0914794	OPL+ONL	NA
ENSG00000149927	DOC2A	chr16	protein_coding	30024917	30016834	3.00209e+07	0.0914787	GCL	NA
ENSG00000116014	KISS1R	chr19	protein_coding	921015	917341	919178	0.0914736	PS	NA
ENSG00000168795	ZBTB5	chr9	protein_coding	37465407	37438099	37451753	0.091471	PS	NA
ENSG00000204704	OR2W1	chr6	protein_coding	29012952	29011989	2.90125e+07	0.0914688	OPL+ONL	NA
ENSG00000067900	ROCK1	chr18	protein_coding	18691812	18529702	18610757	0.0914662	OPL+ONL	NA
ENSG00000153391	INO80C	chr18	protein_coding	33077955	33048290	3.30631e+07	0.0914587	GCC	NA
ENSG00000121542	SEC22A	chr3	protein_coding	122992982	122920773	1.22957e+08	0.0914494	IPL	NA
ENSG00000165917	RAPSN	chr11	protein_coding	47470730	47459307	4.7465e+07	0.0914485	RPE+BM	NA
ENSG00000205423	CNEP1R1	chr16	protein_coding	50070999	50059116	5.00651e+07	0.0914479	GCC	NA
ENSG00000115738	ID2	chr2	protein_coding	8824583	8822112	8.82335e+06	0.0914473	INL	NA
ENSG00000167733	HSD11B1L	chr19	protein_coding	5688534	5680775	5.68465e+06	0.0914457	RNFL	NA
ENSG00000101246	ARFRP1	chr20	protein_coding	62339365	62329994	6.23347e+07	0.0914451	PS	NA
ENSG00000035687	ADSS	chr1	protein_coding	244615436	244571793	2.44594e+08	0.0914438	INL	NA
ENSG00000184271	POU6F1	chr12	protein_coding	51611477	51580718	5.15961e+07	0.0914418	GCC	NA
ENSG00000123360	PDE1B	chr12	protein_coding	54973023	54943176	5.49581e+07	0.0914418	RPE+BM	NA
ENSG00000181631	P2RY13	chr3	protein_coding	151047337	151044095	151045716	0.0914299	GCC	NA
ENSG00000118518	RNF146	chr6	protein_coding	127609705	127587826	1.27599e+08	0.0914283	GCC	NA
ENSG00000082212	ME2	chr18	protein_coding	48476162	48405431	4.84408e+07	0.0914282	PS	NA
ENSG00000140259	MFAP1	chr15	protein_coding	44116951	44096732	4.41068e+07	0.0914246	RNFL	NA
ENSG00000163586	FABP1	chr2	protein_coding	88427650	88422507	8.84251e+07	0.0914243	PS	NA
ENSG00000079156	OSBPL6	chr2	protein_coding	179264160	179059207	1.79162e+08	0.091424	RNFL	NA
ENSG00000133704	IPO8	chr12	protein_coding	30848929	30781914	3.08154e+07	0.0914185	GCL	NA
ENSG00000119599	DCAF4	chr14	protein_coding	73426357	73393039	73409698	0.0914162	GCC	NA
ENSG00000104679	R3HCC1	chr8	protein_coding	23153792	23145604	23149698	0.0914107	INL	NA
ENSG00000171302	CANT1	chr17	protein_coding	77005899	76987797	76996848	0.0914099	PS	NA
ENSG00000162819	BROX	chr1	protein_coding	222908538	222885894	222897216	0.0914062	RNFL	NA
ENSG00000090447	TFAP4	chr16	protein_coding	4323001	4307186	4.31509e+06	0.0914061	IPL	NA
ENSG00000134444	KIAA1468	chr18	protein_coding	59974355	59854523	59914439	0.091406	GCC	NA
ENSG00000151466	SCLT1	chr4	protein_coding	130014762	129805147	1.2991e+08	0.091405	RPE+BM	NA
ENSG00000005486	RHBDD2	chr7	protein_coding	75518244	75508316	75513280	0.0914017	OPL+ONL	NA
ENSG00000137411	VARS2	chr6	protein_coding	2188360	2176096	2182228	0.0913993	RPE+BM	NA
ENSG00000161835	GRASP	chr12	protein_coding	52409673	52400728	5.24052e+07	0.0913898	OPL+ONL	NA
ENSG00000134438	RAX	chr18	protein_coding	56940625	56934266	5.69374e+07	0.0913887	CSI	NA
ENSG00000106682	EIF4H	chr7	protein_coding	73611429	73588705	73600067	0.0913864	PS	NA
ENSG00000119547	ONECUT2	chr18	protein_coding	55158530	55102916	55130723	0.0913812	IPL	NA
ENSG00000204128	C2orf72	chr2	protein_coding	231914427	231902280	2.31908e+08	0.0913676	GCC	NA
ENSG00000100170	SLC5A1	chr22	protein_coding	32509011	32439018	3.2474e+07	0.0913659	GCL	NA
ENSG00000204963	PCDHA7	chr5	protein_coding	140391929	140213968	1.40303e+08	0.0913643	INL	NA
ENSG00000149124	GLYAT	chr11	protein_coding	58499447	58476229	58487838	0.0913637	INL	NA
ENSG00000160678	S100A1	chr1	protein_coding	153604513	153600872	1.53603e+08	0.0913629	OPL+ONL	NA
ENSG00000161618	ALDH16A1	chr19	protein_coding	49974305	49956472	4.99654e+07	0.0913624	OPL+ONL	NA
ENSG00000128626	MRPS12	chr19	protein_coding	39423659	39421347	39422503	0.0913606	RPE+BM	NA
ENSG00000141452	C18orf8	chr18	protein_coding	21111771	21083433	21097602	0.0913596	IPL	NA
ENSG00000187605	TET3	chr2	protein_coding	74335302	74213530	74274416	0.0913581	PS	NA
ENSG00000198690	FAN1	chr15	protein_coding	31235310	31196075	3.12157e+07	0.0913568	PS	NA
ENSG00000242498	ARPIN	chr15	protein_coding	90456222	90439763	9.0448e+07	0.0913533	GCC	NA
ENSG00000099385	BCL7C	chr16	protein_coding	30905623	30845361	30875492	0.0913527	INL	NA
ENSG00000150873	C2orf50	chr2	protein_coding	11286916	11273178	11280047	0.0913464	OPL+ONL	NA
ENSG00000105697	HAMP	chr19	protein_coding	35776045	35773409	35774727	0.0913443	PS	NA
ENSG00000148362	C9orf142	chr9	protein_coding	139888428	139886869	1.39888e+08	0.0913242	RPE+BM	NA
ENSG00000142794	NBPF3	chr1	protein_coding	21811393	21766582	2.1789e+07	0.0913188	GCL	NA
ENSG00000215131	C16orf90	chr16	protein_coding	3545421	3543483	3544452	0.0913157	IPL	NA
ENSG00000132801	ZSWIM3	chr20	protein_coding	44507769	44486219	44496994	0.0913092	GCC	NA
ENSG00000187699	C2orf88	chr2	protein_coding	191068210	191002485	1.91035e+08	0.091298	GCC	NA
ENSG00000171148	TADA3	chr3	protein_coding	9834695	9821647	9828171	0.0912968	CSI	NA
ENSG00000073169	SELENOO	chr22	protein_coding	NA	NA	NA	0.0912966	RNFL	NA
ENSG00000054392	HHAT	chr1	protein_coding	210849638	210501595	2.10676e+08	0.0912961	INL	NA
ENSG00000132141	CCT6B	chr17	protein_coding	33288528	33254877	3.32717e+07	0.0912937	PS	NA
ENSG00000141905	NFIC	chr19	protein_coding	3469215	3359560	3.41439e+06	0.0912901	IPL	NA
ENSG00000151470	C4orf33	chr4	protein_coding	130033843	130014828	1.30024e+08	0.0912831	IPL	NA
ENSG00000185730	ZNF696	chr8	protein_coding	144382120	144373558	144377839	0.0912827	CSI	NA
ENSG00000081059	TCF7	chr5	protein_coding	133483920	133450401	1.33467e+08	0.0912824	IPL	NA
ENSG00000205609	EIF3CL	chr16	protein_coding	28747053	28722784	2.87349e+07	0.091281	INL	NA
ENSG00000167536	DHRS13	chr17	protein_coding	27230089	27224798	2.72274e+07	0.0912718	PS	NA
ENSG00000165410	CFL2	chr14	protein_coding	35184029	35179587	35181808	0.0912701	GCC	NA
ENSG00000214193	SH3D21	chr1	protein_coding	36786948	36771993	3.67795e+07	0.0912636	CSI	NA
ENSG00000157349	DDX19B	chr16	protein_coding	70367735	70323669	70345702	0.0912636	GCL	NA
ENSG00000177354	C10orf71	chr10	protein_coding	50535537	50507186	5.05214e+07	0.09126	CSI	NA
ENSG00000103061	SLC7A6OS	chr16	protein_coding	68344868	68334517	6.83397e+07	0.0912572	GCC	NA
ENSG00000171786	NHLH1	chr1	protein_coding	160342638	160336860	160339749	0.0912568	RNFL	NA
ENSG00000042429	MED17	chr11	protein_coding	93546496	93517404	93531950	0.0912529	IPL	NA
ENSG00000213199	ASIC3	chr7	protein_coding	150749843	150745378	1.50748e+08	0.0912519	OPL+ONL	NA
ENSG00000117143	UAP1	chr1	protein_coding	162569633	162531295	162550464	0.0912503	RNFL	NA
ENSG00000185236	RAB11B	chr19	protein_coding	8469317	8455204	8.46226e+06	0.09125	GCL	NA
ENSG00000125877	ITPA	chr20	protein_coding	3204516	3189513	3.19701e+06	0.0912407	CSI	NA
ENSG00000123064	DDX54	chr12	protein_coding	113623284	113594977	1.13609e+08	0.0912397	IPL	NA
ENSG00000241563	CORT	chr1	protein_coding	10512060	10509775	1.05109e+07	0.0912388	PS	NA
ENSG00000177752	YIPF7	chr4	protein_coding	44653658	44624353	4.4639e+07	0.0912327	RPE+BM	NA
ENSG00000155980	KIF5A	chr12	protein_coding	57978554	57943846	57961200	0.0912304	INL	NA
ENSG00000166716	ZNF592	chr15	protein_coding	85349663	85291817	85320740	0.0912286	INL	NA
ENSG00000115970	THADA	chr2	protein_coding	43823185	43457974	4.36406e+07	0.0912216	OPL+ONL	NA
ENSG00000175294	CATSPER1	chr11	protein_coding	65793988	65784222	65789105	0.0912101	RPE+BM	NA
ENSG00000214338	SOGA3	chr6	protein_coding	127840500	127759550	127800025	0.0912077	OPL+ONL	NA
ENSG00000008516	MMP25	chr16	protein_coding	3110724	3096681	3.1037e+06	0.0911937	GCC	NA
ENSG00000115590	IL1R2	chr2	protein_coding	102644884	102608305	1.02627e+08	0.0911915	IPL	NA
ENSG00000029363	BCLAF1	chr6	protein_coding	136610989	136578000	1.36594e+08	0.0911811	OPL+ONL	NA
ENSG00000173535	TNFRSF10C	chr8	protein_coding	22974950	22960326	22967638	0.0911737	RPE+BM	NA
ENSG00000113845	TIMMDC1	chr3	protein_coding	119243125	119217367	119230246	0.091168	GCL	NA
ENSG00000185467	KPNA7	chr7	protein_coding	98805089	98771196	9.87881e+07	0.0911659	GCL	NA
ENSG00000180035	ZNF48	chr16	protein_coding	30411429	30389632	3.04005e+07	0.0911535	IPL	NA
ENSG00000196967	ZNF585A	chr19	protein_coding	37663643	37638339	37650991	0.0911503	GCC	NA
ENSG00000143493	INTS7	chr1	protein_coding	212209002	212113740	212161371	0.0911483	INL	NA
ENSG00000133110	POSTN	chr13	protein_coding	38172981	38136718	3.81548e+07	0.0911465	OPL+ONL	NA
ENSG00000180318	ALX1	chr12	protein_coding	85695561	85674035	85684798	0.0911455	GCC	NA
ENSG00000135638	EMX1	chr2	protein_coding	73162020	73144603	7.31533e+07	0.0911424	RPE+BM	NA
ENSG00000165325	DEUP1	chr11	protein_coding	NA	NA	NA	0.0911421	RNFL	NA
ENSG00000196388	INCA1	chr17	protein_coding	4900905	4891424	4.89616e+06	0.0911379	OPL+ONL	NA
ENSG00000197324	LRP10	chr14	protein_coding	23347291	23340959	23344125	0.0911372	GCC	NA
ENSG00000100385	IL2RB	chr22	protein_coding	37545962	37521879	3.75339e+07	0.0911309	PS	NA
ENSG00000186790	FOXE3	chr1	protein_coding	47883724	47881743	4.78827e+07	0.0911231	PS	NA
ENSG00000061656	SPAG4	chr20	protein_coding	34208965	34203808	3.42064e+07	0.0911225	PS	NA
ENSG00000042317	SPATA7	chr14	protein_coding	88904804	88851987	8.88784e+07	0.0911208	GCC	NA
ENSG00000158077	NLRP14	chr11	protein_coding	7092757	7041699	7067228	0.09112	CSI	NA
ENSG00000106615	RHEB	chr7	protein_coding	151217010	151163097	1.5119e+08	0.091116	IPL	NA
ENSG00000182325	FBXL6	chr8	protein_coding	145582183	145579087	145580635	0.0911158	OPL+ONL	NA
ENSG00000101161	PRPF6	chr20	protein_coding	62664453	62612430	6.26384e+07	0.0911063	RPE+BM	NA
ENSG00000189339	SLC35E2B	chr1	protein_coding	1624243	1592938	1.60859e+06	0.0911024	INL	NA
ENSG00000174943	KCTD13	chr16	protein_coding	29937553	29917656	2.99276e+07	0.0910997	OPL+ONL	NA
ENSG00000145632	PLK2	chr5	protein_coding	57755966	57749809	5.77529e+07	0.091094	RNFL	NA
ENSG00000176236	C10orf111	chr10	antisense	15139318	15137383	1.51384e+07	0.0910913	PS	NA
ENSG00000181961	OR4A16	chr11	protein_coding	55111663	55110676	5.51112e+07	0.0910873	CSI	NA
ENSG00000248098	BCKDHA	chr19	protein_coding	41930910	41903693	4.19173e+07	0.0910761	PS	NA
ENSG00000170142	UBE2E1	chr3	protein_coding	23933131	23847383	23890257	0.0910752	IPL	NA
ENSG00000104886	PLEKHJ1	chr19	protein_coding	2236352	2229950	2233151	0.0910743	RNFL	NA
ENSG00000172824	CES4A	chr16	protein_coding	67043659	67022491	67033075	0.0910675	GCC	NA
ENSG00000108515	ENO3	chr17	protein_coding	4860426	4854383	4.8574e+06	0.0910647	RNFL	NA
ENSG00000196407	THEM5	chr1	protein_coding	151826173	151819576	1.51823e+08	0.0910629	IPL	NA
ENSG00000121903	ZSCAN20	chr1	protein_coding	33961995	33938231	33950113	0.0910617	GCC	NA
ENSG00000205129	C4orf47	chr4	protein_coding	186370821	186350544	1.86361e+08	0.0910615	PS	NA
ENSG00000250305	KIAA1456	chr8	protein_coding	12887284	12803182	12845233	0.09106	PS	NA
ENSG00000070495	JMJD6	chr17	protein_coding	74722881	74708913	74715897	0.0910584	INL	NA
ENSG00000160613	PCSK7	chr11	protein_coding	117103241	117075786	1.1709e+08	0.0910581	INL	NA
ENSG00000261857	MIA	chr19	protein_coding	41283398	41281081	4.12822e+07	0.0910545	GCC	NA
ENSG00000170584	NUDCD2	chr5	protein_coding	162887143	162880585	162883864	0.0910534	RNFL	NA
ENSG00000177932	ZNF354C	chr5	protein_coding	178507691	178487606	1.78498e+08	0.0910415	GCC	NA
ENSG00000091009	RBM27	chr5	protein_coding	145668784	145583162	145625973	0.0910382	CSI	NA
ENSG00000141668	CBLN2	chr18	protein_coding	70211723	70203914	7.02078e+07	0.0910344	RNFL	NA
ENSG00000151067	CACNA1C	chr12	protein_coding	2807115	2162415	2484765	0.0910327	INL	NA
ENSG00000168672	FAM84B	chr8	protein_coding	127570711	127564682	1.27568e+08	0.0910287	RNFL	NA
ENSG00000196604	POTEF	chr2	protein_coding	130886795	130831107	130858951	0.0910285	RPE+BM	NA
ENSG00000100644	HIF1A	chr14	protein_coding	62214977	62162118	6.21885e+07	0.0910264	IPL	NA
ENSG00000161021	MAML1	chr5	protein_coding	179204287	179159850	1.79182e+08	0.0910201	CSI	NA
ENSG00000198663	C6orf89	chr6	protein_coding	36896740	36839645	3.68682e+07	0.0910129	PS	NA
ENSG00000100395	L3MBTL2	chr22	protein_coding	41627275	41601312	4.16143e+07	0.0909971	GCL	NA
ENSG00000187634	SAMD11	chr1	protein_coding	879961	861120	870540	0.0909961	INL	NA
ENSG00000085449	WDFY1	chr2	protein_coding	224810052	224740064	224775058	0.0909951	GCL	NA
ENSG00000178226	PRSS36	chr16	protein_coding	31161415	31150246	3.11558e+07	0.0909917	CSI	NA
ENSG00000178741	COX5A	chr15	protein_coding	75230495	75212616	7.52216e+07	0.0909908	RPE+BM	NA
ENSG00000128310	GALR3	chr22	protein_coding	38221502	38219388	38220445	0.0909841	RPE+BM	NA
ENSG00000134463	ECHDC3	chr10	protein_coding	11806065	11784355	11795210	0.0909828	GCC	NA
ENSG00000166311	SMPD1	chr11	protein_coding	6416228	6411643	6.41394e+06	0.0909747	GCC	NA
ENSG00000159685	CHCHD6	chr3	protein_coding	126679263	126423062	1.26551e+08	0.0909726	RPE+BM	NA
ENSG00000151726	ACSL1	chr4	protein_coding	185747268	185676748	185712008	0.0909715	IPL	NA
ENSG00000102466	FGF14	chr13	protein_coding	103054124	102373204	102713664	0.0909699	GCC	NA
ENSG00000165275	TRMT10B	chr9	protein_coding	37778969	37753799	37766384	0.0909676	PS	NA
ENSG00000090054	SPTLC1	chr9	protein_coding	94877756	94793415	9.48356e+07	0.0909673	OPL+ONL	NA
ENSG00000164975	SNAPC3	chr9	protein_coding	15461627	15422781	15442204	0.0909637	INL	NA
ENSG00000051180	RAD51	chr15	protein_coding	41024356	40987326	41005841	0.0909635	RPE+BM	NA
ENSG00000184860	SDR42E1	chr16	protein_coding	82045093	82031250	8.20382e+07	0.090957	IPL	NA
ENSG00000196236	XPNPEP3	chr22	protein_coding	41328823	41253084	4.1291e+07	0.0909557	GCC	NA
ENSG00000054938	CHRDL2	chr11	protein_coding	74442227	74407473	74424850	0.0909523	RNFL	NA
ENSG00000074317	SNCB	chr5	protein_coding	176057557	176047209	176052383	0.0909493	GCL	NA
ENSG00000137106	GRHPR	chr9	protein_coding	37436986	37422706	37429846	0.090947	GCC	NA
ENSG00000165209	STRBP	chr9	protein_coding	126030855	125883907	125957381	0.0909386	IPL	NA
ENSG00000121905	HPCA	chr1	protein_coding	33360247	33352097	33356172	0.0909232	PS	NA
ENSG00000110768	GTF2H1	chr11	protein_coding	18388590	18343815	1.83662e+07	0.0909204	INL	NA
ENSG00000163697	APBB2	chr4	protein_coding	41216635	40812043	41014339	0.0909183	CSI	NA
ENSG00000043462	LCP2	chr5	protein_coding	169724822	169675087	1.697e+08	0.0909087	IPL	NA
ENSG00000196371	FUT4	chr11	protein_coding	94283064	94277016	94280040	0.0909074	RNFL	NA
ENSG00000120063	GNA13	chr17	protein_coding	63052920	63005406	63029163	0.0909064	OPL+ONL	NA
ENSG00000062716	VMP1	chr17	protein_coding	57917952	57784862	57851407	0.0909059	RNFL	NA
ENSG00000163931	TKT	chr3	protein_coding	53290130	53258722	53274426	0.0909029	RNFL	NA
ENSG00000204219	TCEA3	chr1	protein_coding	23751261	23707554	2.37294e+07	0.0909026	IPL	NA
ENSG00000182170	MRGPRG	chr11	protein_coding	3240043	3239173	3239608	0.0908977	CSI	NA
ENSG00000167916	KRT24	chr17	protein_coding	38860002	38854242	38857122	0.0908958	PS	NA
ENSG00000166928	MS4A14	chr11	protein_coding	60185228	60163486	60174357	0.0908903	CSI	NA
ENSG00000115350	POLE4	chr2	protein_coding	75196859	75185774	7.51913e+07	0.0908895	RNFL	NA
ENSG00000188996	HUS1B	chr6	protein_coding	656964	655938	656451	0.0908803	GCL	NA
ENSG00000139263	LRIG3	chr12	protein_coding	59314319	59265936	5.92901e+07	0.0908764	RPE+BM	NA
ENSG00000141696	P3H4	chr17	protein_coding	NA	NA	NA	0.0908703	GCC	NA
ENSG00000114933	INO80D	chr2	protein_coding	206950906	206858444	206904675	0.0908606	INL	NA
ENSG00000184500	PROS1	chr3	protein_coding	93692934	93591880	93642407	0.0908591	CSI	NA
ENSG00000130876	SLC7A10	chr19	protein_coding	33716756	33699569	3.37082e+07	0.0908492	OPL+ONL	NA
ENSG00000142459	EVI5L	chr19	protein_coding	7929862	7895160	7912511	0.090847	OPL+ONL	NA
ENSG00000122335	SERAC1	chr6	protein_coding	158589312	158530535	1.5856e+08	0.0908412	GCC	NA
ENSG00000170549	IRX1	chr5	protein_coding	3601517	3596167	3598842	0.090839	OPL+ONL	NA
ENSG00000116017	ARID3A	chr19	protein_coding	972803	926036	949420	0.0908388	INL	NA
ENSG00000139832	RAB20	chr13	protein_coding	111214071	111175412	1.11195e+08	0.0908386	GCL	NA
ENSG00000162849	KIF26B	chr1	protein_coding	245866428	245318286	245592357	0.090838	GCC	NA
ENSG00000183474	GTF2H2C	chr5	protein_coding	68888729	68856050	6.88724e+07	0.0908321	INL	NA
ENSG00000169379	ARL13B	chr3	protein_coding	93774522	93698982	93736752	0.0908272	IPL	NA
ENSG00000068724	TTC7A	chr2	protein_coding	47303275	47143267	47223271	0.0908238	GCL	NA
ENSG00000107099	DOCK8	chr9	protein_coding	465259	214864	340062	0.0908233	IPL	NA
ENSG00000074966	TXK	chr4	protein_coding	48136273	48068409	48102341	0.0908168	PS	NA
ENSG00000157578	LCA5L	chr21	protein_coding	40816128	40777769	4.07969e+07	0.0908165	IPL	NA
ENSG00000129933	MAU2	chr19	protein_coding	19469563	19431629	19450596	0.0908127	RPE+BM	NA
ENSG00000105982	RNF32	chr7	protein_coding	156469820	156433352	156451586	0.0908124	GCC	NA
ENSG00000204283	LINC01973	chr17	lincRNA	NA	NA	NA	0.0908061	CSI	NA
ENSG00000183793	NPIPA5	chr16	protein_coding	15472151	15457480	1.54648e+07	0.090804	GCC	NA
ENSG00000143494	VASH2	chr1	protein_coding	213164927	213123861	213144394	0.0908038	GCL	NA
ENSG00000166337	TAF10	chr11	protein_coding	6633475	6632047	6632761	0.0908034	CSI	NA
ENSG00000125445	MRPS7	chr17	protein_coding	73262457	73257748	7.32601e+07	0.0908019	GCC	NA
ENSG00000137948	BRDT	chr1	protein_coding	92479985	92414927	92447456	0.0907948	CSI	NA
ENSG00000144559	TAMM41	chr3	protein_coding	11888393	11831915	11860154	0.090794	INL	NA
ENSG00000125746	EML2	chr19	protein_coding	46148775	46112657	46130716	0.0907882	GCL	NA
ENSG00000198502	HLA-DRB5	chr6	protein_coding	32498006	32485153	3.24916e+07	0.0907873	GCL	NA
ENSG00000115207	GTF3C2	chr2	protein_coding	27579901	27548715	27564308	0.0907872	IPL	NA
ENSG00000103512	NOMO1	chr16	protein_coding	14990014	14927642	14958828	0.0907862	CSI	NA
ENSG00000050767	COL23A1	chr5	protein_coding	178017556	177664616	177841086	0.0907834	GCL	NA
ENSG00000187231	SESTD1	chr2	protein_coding	180129350	179966418	180047884	0.090779	PS	NA
ENSG00000135537	LACE1	chr6	protein_coding	108844251	108616097	108730174	0.0907776	RNFL	NA
ENSG00000170949	ZNF160	chr19	protein_coding	53606687	53569866	5.35883e+07	0.0907721	GCL	NA
ENSG00000151881	TMEM267	chr5	protein_coding	NA	NA	NA	0.090772	RNFL	NA
ENSG00000005075	POLR2J	chr7	protein_coding	102119381	102113547	102116464	0.0907679	GCC	NA
ENSG00000148484	RSU1	chr10	protein_coding	16859453	16632616	1.6746e+07	0.0907662	OPL+ONL	NA
ENSG00000204394	VARS	chr6	protein_coding	31763712	31745296	31754504	0.0907656	INL	NA
ENSG00000108511	HOXB6	chr17	protein_coding	46682334	46673098	46677716	0.0907594	PS	NA
ENSG00000176381	PRR18	chr6	protein_coding	166721871	166719167	166720519	0.0907437	GCL	NA
ENSG00000184224	C11orf72	chr11	lincRNA	NA	NA	NA	0.0907405	RPE+BM	NA
ENSG00000198382	UVRAG	chr11	protein_coding	75855282	75526211	7.56907e+07	0.090739	OPL+ONL	NA
ENSG00000142207	URB1	chr21	protein_coding	33765312	33683329	3.37243e+07	0.0907271	RNFL	NA
ENSG00000155256	ZFYVE27	chr10	protein_coding	99520664	99496877	9.95088e+07	0.0907248	RPE+BM	NA
ENSG00000117906	RCN2	chr15	protein_coding	77242601	77223961	77233281	0.0907244	CSI	NA
ENSG00000171862	PTEN	chr10	protein_coding	89728532	89623194	89675863	0.090722	RNFL	NA
ENSG00000169570	DTWD2	chr5	protein_coding	118324240	118172568	118248404	0.0907216	GCL	NA
ENSG00000168454	TXNDC2	chr18	protein_coding	9888156	9885722	9886939	0.0907191	RNFL	NA
ENSG00000162961	DPY30	chr2	protein_coding	32264844	32248971	3.22569e+07	0.0907161	OPL+ONL	NA
ENSG00000009413	REV3L	chr6	protein_coding	111804918	111620233	1.11713e+08	0.0907155	GCC	NA
ENSG00000155096	AZIN1	chr8	protein_coding	103876428	103838529	1.03857e+08	0.090715	INL	NA
ENSG00000205250	E2F4	chr16	protein_coding	67232821	67226067	67229444	0.0907087	OPL+ONL	NA
ENSG00000120952	PRAMEF2	chr1	protein_coding	12921764	12916940	12919352	0.0907066	INL	NA
ENSG00000129636	ITFG1	chr16	protein_coding	47495015	47189297	47342156	0.0907044	GCL	NA
ENSG00000086666	ZFAND6	chr15	protein_coding	80430735	80351909	80391322	0.0906999	RPE+BM	NA
ENSG00000147601	TERF1	chr8	protein_coding	73959987	73921096	7.39405e+07	0.0906959	GCL	NA
ENSG00000132912	DCTN4	chr5	protein_coding	150138657	150088308	1.50113e+08	0.0906955	RNFL	NA
ENSG00000138606	SHF	chr15	protein_coding	45493373	45459411	45476392	0.0906937	RNFL	NA
ENSG00000174327	SLC16A13	chr17	protein_coding	6943440	6939393	6.94142e+06	0.0906936	GCL	NA
ENSG00000132911	NMUR2	chr5	protein_coding	151784840	151771101	1.51778e+08	0.0906928	GCL	NA
ENSG00000065000	AP3D1	chr19	protein_coding	2151556	2100986	2126271	0.0906919	CSI	NA
ENSG00000139826	ABHD13	chr13	protein_coding	108886603	108870762	1.08879e+08	0.0906918	INL	NA
ENSG00000136819	C9orf78	chr9	protein_coding	132597572	132589563	1.32594e+08	0.0906906	CSI	NA
ENSG00000168411	RFWD3	chr16	protein_coding	74700779	74655296	7.4678e+07	0.0906905	GCC	NA
ENSG00000182324	KCNJ14	chr19	protein_coding	48969367	48958963	48964165	0.0906803	RPE+BM	NA
ENSG00000197150	ABCB8	chr7	protein_coding	150744869	150725508	1.50735e+08	0.090678	OPL+ONL	NA
ENSG00000109832	DDX25	chr11	protein_coding	125793006	125774260	125783633	0.0906735	IPL	NA
ENSG00000104549	SQLE	chr8	protein_coding	126034525	126010719	126022622	0.0906728	GCL	NA
ENSG00000008130	NADK	chr1	protein_coding	1711508	1682670	1697089	0.0906685	CSI	NA
ENSG00000234127	TRIM26	chr6	protein_coding	1474192	1445146	1459669	0.0906681	IPL	NA
ENSG00000064490	RFXANK	chr19	protein_coding	19312678	19303007	1.93078e+07	0.0906666	PS	NA
ENSG00000106546	AHR	chr7	protein_coding	17385775	17338275	17362025	0.0906598	RPE+BM	NA
ENSG00000168582	CRYGA	chr2	protein_coding	209028297	209025463	209026880	0.090646	PS	NA
ENSG00000037897	METTL1	chr12	protein_coding	58165914	58162350	58164132	0.0906333	GCL	NA
ENSG00000269858	EGLN2	chr19	protein_coding	41314346	41305047	4.13097e+07	0.0906327	GCL	NA
ENSG00000116544	DLGAP3	chr1	protein_coding	35395186	35331036	35363111	0.0906286	RNFL	NA
ENSG00000142224	IL19	chr1	protein_coding	207016326	206972214	206994270	0.0906229	RNFL	NA
ENSG00000150787	PTS	chr11	protein_coding	112104695	112097087	112100891	0.0906217	RNFL	NA
ENSG00000163945	UVSSA	chr4	protein_coding	1381837	1341103	1361470	0.0906201	RNFL	NA
ENSG00000133105	RXFP2	chr13	protein_coding	32377009	32313678	3.23453e+07	0.0906184	GCL	NA
ENSG00000166619	BLCAP	chr20	protein_coding	36156333	36145818	3.61511e+07	0.0906152	RPE+BM	NA
ENSG00000116199	FAM20B	chr1	protein_coding	179045702	178995073	1.7902e+08	0.0906113	INL	NA
ENSG00000136810	TXN	chr9	protein_coding	113018920	113006091	1.13013e+08	0.0906106	RPE+BM	NA
ENSG00000173599	PC	chr11	protein_coding	66725847	66615996	6.66709e+07	0.0906095	RNFL	NA
ENSG00000100483	VCPKMT	chr14	protein_coding	50583297	50575349	50579323	0.0906082	OPL+ONL	NA
ENSG00000158863	FAM160B2	chr8	protein_coding	21961891	21946713	21954302	0.0906032	RNFL	NA
ENSG00000171044	XKR6	chr8	protein_coding	11058875	10753656	1.09063e+07	0.0905927	PS	NA
ENSG00000108591	DRG2	chr17	protein_coding	18011299	17991180	1.80012e+07	0.0905846	CSI	NA
ENSG00000126353	CCR7	chr17	protein_coding	38721736	38710021	3.87159e+07	0.0905825	RNFL	NA
ENSG00000079785	DDX1	chr2	protein_coding	15771235	15731744	1.57515e+07	0.0905769	INL	NA
ENSG00000147588	PMP2	chr8	protein_coding	82359719	82352563	82356141	0.0905745	GCL	NA
ENSG00000213366	GSTM2	chr1	protein_coding	110226619	110210643	110218631	0.0905738	RNFL	NA
ENSG00000185305	ARL15	chr5	protein_coding	53606403	53180613	53393508	0.0905727	INL	NA
ENSG00000176182	MYPOP	chr19	protein_coding	46405862	46393280	46399571	0.0905726	PS	NA
ENSG00000156802	ATAD2	chr8	protein_coding	124408705	124332090	1.2437e+08	0.0905725	CSI	NA
ENSG00000141994	DUS3L	chr19	protein_coding	5791249	5785152	5.7882e+06	0.0905626	CSI	NA
ENSG00000255833	TIFAB	chr5	protein_coding	134788089	134784557	134786323	0.0905533	PS	NA
ENSG00000123329	ARHGAP9	chr12	protein_coding	57873633	57866037	57869835	0.0905472	INL	NA
ENSG00000184730	APOBR	chr16	protein_coding	28510291	28505969	28508130	0.0905402	PS	NA
ENSG00000251692	PTX4	chr16	protein_coding	1538468	1535939	1.5372e+06	0.0905388	GCL	NA
ENSG00000203972	GLYATL3	chr6	protein_coding	49495777	49467670	4.94817e+07	0.0905384	OPL+ONL	NA
ENSG00000075290	WNT8B	chr10	protein_coding	102243399	102222811	102233105	0.0905291	GCL	NA
ENSG00000255561	FDXACB1	chr11	protein_coding	111750181	111744779	111747480	0.0905207	INL	NA
ENSG00000129595	EPB41L4A	chr5	protein_coding	111755010	111498314	111626662	0.0905183	CSI	NA
ENSG00000096092	TMEM14A	chr6	protein_coding	52551385	52535883	52543634	0.0905107	PS	NA
ENSG00000184436	THAP7	chr22	protein_coding	21356404	21354060	21355232	0.0905053	GCL	NA
ENSG00000197312	DDI2	chr1	protein_coding	15987552	15943952	15965752	0.0905013	PS	NA
ENSG00000215421	ZNF407	chr18	protein_coding	72777628	72342918	72560273	0.0904947	CSI	NA
ENSG00000175505	CLCF1	chr11	protein_coding	67141648	67131638	67136643	0.0904888	RPE+BM	NA
ENSG00000204536	CCHCR1	chr6	protein_coding	2507972	2492151	2.50006e+06	0.0904882	PS	NA
ENSG00000155542	SETD9	chr5	protein_coding	56221359	56205086	5.62132e+07	0.0904592	CSI	NA
ENSG00000109586	GALNT7	chr4	protein_coding	174245118	174089903	1.74168e+08	0.0904516	RPE+BM	NA
ENSG00000151779	NBAS	chr2	protein_coding	15701472	15307031	1.55043e+07	0.090451	RPE+BM	NA
ENSG00000211445	GPX3	chr5	protein_coding	150408554	150399998	150404276	0.0904506	CSI	NA
ENSG00000172361	CFAP53	chr18	protein_coding	47792865	47753562	4.77732e+07	0.0904495	PS	NA
ENSG00000129562	DAD1	chr14	protein_coding	23058143	23033806	2.3046e+07	0.0904385	PS	NA
ENSG00000165626	BEND7	chr10	protein_coding	13544976	13480483	1.35127e+07	0.090434	OPL+ONL	NA
ENSG00000005059	MCUB	chr4	protein_coding	NA	NA	NA	0.0904282	CSI	NA
ENSG00000121851	POLR3GL	chr1	protein_coding	145470387	145456235	145463311	0.0904175	GCL	NA
ENSG00000183145	RIPPLY3	chr21	protein_coding	38391958	38378862	38385410	0.0904174	OPL+ONL	NA
ENSG00000108592	FTSJ3	chr17	protein_coding	61905031	61896792	6.19009e+07	0.0904166	IPL	NA
ENSG00000108510	MED13	chr17	protein_coding	60142643	60019965	60081304	0.0904135	INL	NA
ENSG00000050748	MAPK9	chr5	protein_coding	179719071	179660594	1.7969e+08	0.0904107	OPL+ONL	NA
ENSG00000158764	ITLN2	chr1	protein_coding	160924589	160914815	160919702	0.0904023	IPL	NA
ENSG00000185842	DNAH14	chr1	protein_coding	225586996	225117355	2.25352e+08	0.090401	GCC	NA
ENSG00000205744	DENND1C	chr19	protein_coding	6481819	6467214	6.47452e+06	0.0904007	GCL	NA
ENSG00000059691	GATB	chr4	protein_coding	152682175	152591808	1.52637e+08	0.0903999	RNFL	NA
ENSG00000006451	RALA	chr7	protein_coding	39747723	39663151	39705437	0.0903864	OPL+ONL	NA
ENSG00000177889	UBE2N	chr12	protein_coding	93836026	93802087	9.38191e+07	0.0903813	GCL	NA
ENSG00000175329	ISX	chr22	protein_coding	35483380	35462129	3.54728e+07	0.0903754	IPL	NA
ENSG00000160307	S100B	chr21	protein_coding	48025035	48018530	4.80218e+07	0.0903749	GCC	NA
ENSG00000069712	KIAA1107	chr1	protein_coding	92650280	92632608	92641444	0.0903721	OPL+ONL	NA
ENSG00000152779	SLC16A12	chr10	protein_coding	91295313	91190050	9.12427e+07	0.090371	IPL	NA
ENSG00000145569	FAM105A	chr5	protein_coding	14616287	14581890	1.45991e+07	0.0903695	RNFL	NA
ENSG00000183891	TTC32	chr2	protein_coding	20101744	20096513	2.00991e+07	0.0903678	RNFL	NA
ENSG00000066379	ZNRD1	chr6	protein_coding	30032686	30029016	30030851	0.0903672	OPL+ONL	NA
ENSG00000144560	VGLL4	chr3	protein_coding	11762242	11597540	11679891	0.0903622	GCC	NA
ENSG00000223547	ZNF844	chr19	protein_coding	12188626	12175545	1.21821e+07	0.0903595	INL	NA
ENSG00000142959	BEST4	chr1	protein_coding	45253426	45249256	45251341	0.0903594	RNFL	NA
ENSG00000167996	FTH1	chr11	protein_coding	61735132	61731756	61733444	0.0903506	GCL	NA
ENSG00000185163	DDX51	chr12	protein_coding	132628880	132621139	1.32625e+08	0.0903428	INL	NA
ENSG00000181374	CCL13	chr17	protein_coding	32685629	32683470	3.26845e+07	0.0903423	RPE+BM	NA
ENSG00000240682	ISY1	chr3	protein_coding	128880073	128846258	1.28863e+08	0.0903336	OPL+ONL	NA
ENSG00000176386	CDC26	chr9	protein_coding	116037869	116029289	116033579	0.0903248	RPE+BM	NA
ENSG00000122378	FAM213A	chr10	protein_coding	82192753	82167584	8.21802e+07	0.0903169	IPL	NA
ENSG00000166507	NDST2	chr10	protein_coding	75571589	75561668	7.55666e+07	0.0903111	RPE+BM	NA
ENSG00000166840	GLYATL1	chr11	protein_coding	58724547	58695101	58709824	0.0903059	OPL+ONL	NA
ENSG00000214530	STARD10	chr11	protein_coding	72504750	72465773	7.24853e+07	0.0903043	GCC	NA
ENSG00000103671	TRIP4	chr15	protein_coding	64747502	64680002	64713752	0.0902992	OPL+ONL	NA
ENSG00000198824	CHAMP1	chr13	protein_coding	115092803	115079964	1.15086e+08	0.0902991	GCC	NA
ENSG00000110921	MVK	chr12	protein_coding	110035075	110011499	110023287	0.0902965	PS	NA
ENSG00000108107	RPL28	chr19	protein_coding	55903451	55897299	55900375	0.090296	GCL	NA
ENSG00000119508	NR4A3	chr9	protein_coding	102629173	102584136	1.02607e+08	0.0902936	OPL+ONL	NA
ENSG00000067900	ROCK1	chr18	protein_coding	18691812	18529702	18610757	0.0902785	PS	NA
ENSG00000188580	NKAIN2	chr6	protein_coding	125146786	124124990	124635888	0.0902721	INL	NA
ENSG00000176155	CCDC57	chr17	protein_coding	80170689	80059345	80115017	0.0902687	OPL+ONL	NA
ENSG00000130307	USHBP1	chr19	protein_coding	17375605	17360829	17368217	0.0902686	GCL	NA
ENSG00000158874	APOA2	chr1	protein_coding	161193418	161192082	161192750	0.0902641	INL	NA
ENSG00000152455	SUV39H2	chr10	protein_coding	14946304	14920781	1.49335e+07	0.0902638	GCC	NA
ENSG00000177595	PIDD1	chr11	protein_coding	805250	799178	802214	0.0902481	IPL	NA
ENSG00000197857	ZNF44	chr19	protein_coding	12405714	12382624	12394169	0.090247	INL	NA
ENSG00000169760	NLGN1	chr3	protein_coding	174001139	173116237	173558688	0.0902407	CSI	NA
ENSG00000137075	RNF38	chr9	protein_coding	36401195	36336398	3.63688e+07	0.0902401	IPL	NA
ENSG00000139697	SBNO1	chr12	protein_coding	123834988	123773655	1.23804e+08	0.0902389	GCC	NA
ENSG00000172663	TMEM134	chr11	protein_coding	67236748	67231818	67234283	0.0902312	GCC	NA
ENSG00000154721	JAM2	chr21	protein_coding	27089874	27011593	2.70507e+07	0.0902304	OPL+ONL	NA
ENSG00000204352	C9orf129	chr9	protein_coding	96108696	96080480	96094588	0.0902279	INL	NA
ENSG00000163686	ABHD6	chr3	protein_coding	58280461	58223258	5.82519e+07	0.0902229	IPL	NA
ENSG00000137404	NRM	chr6	protein_coding	30659197	30655823	30657510	0.0902214	RNFL	NA
ENSG00000141971	MVB12A	chr19	protein_coding	17536148	17530655	1.75334e+07	0.0902202	RNFL	NA
ENSG00000130997	POLN	chr4	protein_coding	2230958	2073644	2152301	0.0902193	PS	NA
ENSG00000179832	MROH1	chr8	protein_coding	145316843	145202918	1.4526e+08	0.0902185	CSI	NA
ENSG00000100889	PCK2	chr14	protein_coding	24573341	24563339	24568340	0.0902179	RNFL	NA
ENSG00000070367	EXOC5	chr14	protein_coding	57735617	57669193	57702405	0.0902147	GCL	NA
ENSG00000116748	AMPD1	chr1	protein_coding	115238239	115215719	115226979	0.0902073	IPL	NA
ENSG00000120327	PCDHB14	chr5	protein_coding	140605860	140601897	1.40604e+08	0.0902056	GCL	NA
ENSG00000113318	MSH3	chr5	protein_coding	80172634	79950466	80061550	0.0901869	OPL+ONL	NA
ENSG00000119596	YLPM1	chr14	protein_coding	75304013	75230068	7.5267e+07	0.0901792	PS	NA
ENSG00000148942	SLC5A12	chr11	protein_coding	26743574	26688565	2.67161e+07	0.0901714	GCC	NA
ENSG00000139329	LUM	chr12	protein_coding	91505542	91497231	9.15014e+07	0.0901677	OPL+ONL	NA
ENSG00000143393	PI4KB	chr1	protein_coding	151300191	151264272	1.51282e+08	0.0901659	CSI	NA
ENSG00000053770	AP5M1	chr14	protein_coding	57756797	57735605	57746201	0.090162	IPL	NA
ENSG00000187049	TMEM216	chr11	protein_coding	61166335	61159831	61163083	0.0901608	GCL	NA
ENSG00000078177	N4BP2	chr4	protein_coding	40159872	40058523	4.01092e+07	0.0901595	OPL+ONL	NA
ENSG00000165140	FBP1	chr9	protein_coding	97402531	97365420	9.7384e+07	0.0901496	RPE+BM	NA
ENSG00000108591	DRG2	chr17	protein_coding	18011299	17991180	1.80012e+07	0.0901483	RPE+BM	NA
ENSG00000141696	P3H4	chr17	protein_coding	NA	NA	NA	0.0901479	CSI	NA
ENSG00000176406	RIMS2	chr8	protein_coding	105266656	104512975	1.0489e+08	0.0901451	GCL	NA
ENSG00000163009	C2orf48	chr2	lincRNA	10350942	10281980	10316461	0.0901436	PS	NA
ENSG00000167130	DOLPP1	chr9	protein_coding	131852717	131843382	1.31848e+08	0.0901414	CSI	NA
ENSG00000204435	CSNK2B	chr6	protein_coding	2923427	2919235	2921331	0.0901396	IPL	NA
ENSG00000120915	EPHX2	chr8	protein_coding	27402439	27348518	2.73755e+07	0.0901071	RPE+BM	NA
ENSG00000136367	ZFHX2	chr14	protein_coding	24020858	23990063	2.40055e+07	0.0901069	INL	NA
ENSG00000169393	ELSPBP1	chr19	protein_coding	48528410	48497907	4.85132e+07	0.0901045	RPE+BM	NA
ENSG00000178809	TRIM73	chr7	protein_coding	75034896	75024902	75029899	0.0901033	CSI	NA
ENSG00000166262	FAM227B	chr15	protein_coding	49913118	49620591	4.97669e+07	0.0900961	GCC	NA
ENSG00000014824	SLC30A9	chr4	protein_coding	42089551	41992522	4.2041e+07	0.0900872	GCL	NA
ENSG00000188487	INSC	chr11	protein_coding	15268756	15133969	1.52014e+07	0.0900843	CSI	NA
ENSG00000185340	GAS2L1	chr22	protein_coding	29708778	29702984	29705881	0.09008	PS	NA
ENSG00000134255	CEPT1	chr1	protein_coding	111727724	111682248	111704986	0.0900796	OPL+ONL	NA
ENSG00000255423	EBLN2	chr3	protein_coding	73112471	73110809	73111640	0.0900733	INL	NA
ENSG00000058453	CROCC	chr1	protein_coding	17299474	17248444	17273959	0.0900721	GCL	NA
ENSG00000152475	ZNF837	chr19	protein_coding	58892389	58878989	58885689	0.0900673	CSI	NA
ENSG00000075035	WSCD2	chr12	protein_coding	108644313	108523510	1.08584e+08	0.0900641	RPE+BM	NA
ENSG00000177459	ERICH5	chr8	protein_coding	99105838	99076749	9.90913e+07	0.0900635	GCC	NA
ENSG00000167461	RAB8A	chr19	protein_coding	16244445	16222489	16233467	0.090063	IPL	NA
ENSG00000062822	POLD1	chr19	protein_coding	50921275	50887579	50904427	0.0900623	OPL+ONL	NA
ENSG00000109180	OCIAD1	chr4	protein_coding	48863834	48833059	4.88484e+07	0.0900595	GCL	NA
ENSG00000112531	QKI	chr6	protein_coding	163999628	163835674	163917651	0.0900561	RPE+BM	NA
ENSG00000105364	MRPL4	chr19	protein_coding	10370736	10362639	1.03667e+07	0.0900475	CSI	NA
ENSG00000196843	ARID5A	chr2	protein_coding	97218371	97202463	97210417	0.0900449	GCL	NA
ENSG00000168395	ING5	chr2	protein_coding	242668896	242641455	2.42655e+08	0.0900363	IPL	NA
ENSG00000257103	LSM14A	chr19	protein_coding	34720420	34663351	3.46919e+07	0.0900329	INL	NA
ENSG00000106511	MEOX2	chr7	protein_coding	15726308	15650836	15688572	0.0900317	RNFL	NA
ENSG00000165023	DIRAS2	chr9	protein_coding	93405108	93372113	9.33886e+07	0.0900296	PS	NA
ENSG00000157103	SLC6A1	chr3	protein_coding	11080935	11034419	11057677	0.0900271	OPL+ONL	NA
ENSG00000133958	UNC79	chr14	protein_coding	94173689	93799564	9.39866e+07	0.0900263	GCL	NA
ENSG00000127838	PNKD	chr2	protein_coding	219211516	219135114	219173315	0.0900206	GCC	NA
ENSG00000063177	RPL18	chr19	protein_coding	49122675	49118583	49120629	0.0900206	RPE+BM	NA
ENSG00000162755	KLHDC9	chr1	protein_coding	161070138	161068150	161069144	0.0900137	CSI	NA
ENSG00000154080	CHST9	chr18	protein_coding	24765302	24495594	24630448	0.0900104	GCL	NA
ENSG00000161652	IZUMO2	chr19	protein_coding	50666538	50655804	50661171	0.0900088	RPE+BM	NA
ENSG00000179840	PIK3CD-AS1	chr1	antisense	9714644	9712667	9.71366e+06	0.0900085	RPE+BM	NA
ENSG00000120896	SORBS3	chr8	protein_coding	22433008	22409250	22421129	0.0899927	IPL	NA
ENSG00000173226	IQCB1	chr3	protein_coding	121553926	121488609	1.21521e+08	0.0899914	OPL+ONL	NA
ENSG00000144893	MED12L	chr3	protein_coding	151154465	150804584	1.5098e+08	0.0899858	PS	NA
ENSG00000142549	IGLON5	chr19	protein_coding	51834102	51815101	5.18246e+07	0.0899808	GCC	NA
ENSG00000153015	CWC27	chr5	protein_coding	64314590	64064744	64189667	0.0899782	CSI	NA
ENSG00000165046	LETM2	chr8	protein_coding	38267042	38243958	38255500	0.0899754	PS	NA
ENSG00000140948	ZCCHC14	chr16	protein_coding	87525460	87439851	8.74827e+07	0.089972	IPL	NA
ENSG00000152240	HAUS1	chr18	protein_coding	43708299	43684297	43696298	0.08997	CSI	NA
ENSG00000125944	HNRNPR	chr1	protein_coding	23670857	23631180	2.3651e+07	0.0899651	PS	NA
ENSG00000268942	CKS1BP3	chr5	processed_pseudogene	NA	NA	NA	0.0899611	CSI	NA
ENSG00000156234	CXCL13	chr4	protein_coding	78532988	78432906	78482947	0.0899592	IPL	NA
ENSG00000170044	ZPLD1	chr3	protein_coding	102198685	102153858	1.02176e+08	0.0899531	CSI	NA
ENSG00000170248	PDCD6IP	chr3	protein_coding	33911199	33840062	3.38756e+07	0.0899497	RNFL	NA
ENSG00000107929	LARP4B	chr10	protein_coding	977645	852853	915249	0.0899492	INL	NA
ENSG00000259384	GH1	chr17	protein_coding	61996212	61994552	61995382	0.089947	CSI	NA
ENSG00000152926	ZNF117	chr7	protein_coding	64451414	64434829	6.44431e+07	0.0899469	RNFL	NA
ENSG00000146707	POMZP3	chr7	protein_coding	76256620	76239302	76247961	0.0899436	INL	NA
ENSG00000006530	AGK	chr7	protein_coding	141354209	141251077	141302643	0.0899426	IPL	NA
ENSG00000181016	LSMEM1	chr7	protein_coding	112130943	112120907	112125925	0.0899414	GCC	NA
ENSG00000184937	WT1	chr11	protein_coding	32457081	32409321	32433201	0.0899365	GCC	NA
ENSG00000138107	ACTR1A	chr10	protein_coding	104262512	104238985	1.04251e+08	0.0899323	INL	NA
ENSG00000164306	PRIMPOL	chr4	protein_coding	185616113	185570766	1.85593e+08	0.0899314	IPL	NA
ENSG00000196074	SYCP2	chr20	protein_coding	58507209	58438617	58472913	0.0899251	INL	NA
ENSG00000087157	PGS1	chr17	protein_coding	76420740	76374698	76397719	0.0899241	PS	NA
ENSG00000125388	GRK4	chr4	protein_coding	3042474	2965342	3003908	0.0899212	IPL	NA
ENSG00000164331	ANKRA2	chr5	protein_coding	72861511	72848024	7.28548e+07	0.0899186	RNFL	NA
ENSG00000221988	PPT2	chr6	protein_coding	3602139	3591896	3.59702e+06	0.0899144	GCL	NA
ENSG00000133597	ADCK2	chr7	protein_coding	140394908	140372952	140383930	0.0899118	CSI	NA
ENSG00000167863	ATP5H	chr17	protein_coding	73043074	73034954	73039014	0.0899111	RPE+BM	NA
ENSG00000099617	EFNA2	chr19	protein_coding	1301429	1286152	1.29379e+06	0.0899095	GCC	NA
ENSG00000196730	DAPK1	chr9	protein_coding	90323549	90112142	9.02178e+07	0.0899084	PS	NA
ENSG00000055070	SZRD1	chr1	protein_coding	16724643	16693524	1.67091e+07	0.0899082	OPL+ONL	NA
ENSG00000184117	NIPSNAP1	chr22	protein_coding	29977326	29950797	2.99641e+07	0.0899068	GCL	NA
ENSG00000117859	OSBPL9	chr1	protein_coding	52254891	52082545	52168718	0.0899006	PS	NA
ENSG00000198682	PAPSS2	chr10	protein_coding	89507462	89419475	8.94635e+07	0.0898989	IPL	NA
ENSG00000072195	SPEG	chr2	protein_coding	220358354	220299699	2.20329e+08	0.0898986	PS	NA
ENSG00000182580	EPHB3	chr3	protein_coding	184300196	184279586	184289891	0.0898984	OPL+ONL	NA
ENSG00000132005	RFX1	chr19	protein_coding	14117134	14072341	1.40947e+07	0.0898903	INL	NA
ENSG00000188827	SLX4	chr16	protein_coding	3661585	3631183	3646384	0.0898885	GCL	NA
ENSG00000100360	IFT27	chr22	protein_coding	37172177	37154245	37163211	0.0898868	GCL	NA
ENSG00000127540	UQCR11	chr19	protein_coding	1605483	1597153	1601318	0.0898862	RPE+BM	NA
ENSG00000214114	MYCBP	chr1	protein_coding	39339050	39328161	3.93336e+07	0.0898835	IPL	NA
ENSG00000141736	ERBB2	chr17	protein_coding	37884915	37844336	3.78646e+07	0.0898827	IPL	NA
ENSG00000125898	FAM110A	chr20	protein_coding	826922	814339	820630	0.0898797	RNFL	NA
ENSG00000204851	PNMAL2	chr19	protein_coding	46999169	46994447	46996808	0.0898732	PS	NA
ENSG00000125462	C1orf61	chr1	protein_coding	156399184	156374054	156386619	0.0898695	PS	NA
ENSG00000188026	RILPL1	chr12	protein_coding	124018265	123955908	1.23987e+08	0.089857	RNFL	NA
ENSG00000135457	TFCP2	chr12	protein_coding	51566926	51487538	51527232	0.0898535	IPL	NA
ENSG00000106479	ZNF862	chr7	protein_coding	149564568	149535508	149550038	0.0898522	INL	NA
ENSG00000089847	ANKRD24	chr19	protein_coding	4224811	4183350	4.20408e+06	0.0898514	INL	NA
ENSG00000138032	PPM1B	chr2	protein_coding	44461742	44395941	4.44288e+07	0.0898367	GCL	NA
ENSG00000148154	UGCG	chr9	protein_coding	114695433	114659205	114677319	0.0898296	RNFL	NA
ENSG00000135622	SEMA4F	chr2	protein_coding	74910981	74881354	7.48962e+07	0.0898249	OPL+ONL	NA
ENSG00000168385	2021-09-02	chr2	protein_coding	242293441	242254601	242274021	0.089824	OPL+ONL	NA
ENSG00000064961	HMG20B	chr19	protein_coding	3579081	3572942	3.57601e+06	0.0898112	RPE+BM	NA
ENSG00000074201	CLNS1A	chr11	protein_coding	77348851	77327195	77338023	0.0897989	OPL+ONL	NA
ENSG00000116171	SCP2	chr1	protein_coding	53517289	53392900	5.34551e+07	0.0897965	GCC	NA
ENSG00000100744	GSKIP	chr14	protein_coding	96853627	96829788	9.68417e+07	0.0897962	RNFL	NA
ENSG00000198715	GLMP	chr1	protein_coding	NA	NA	NA	0.0897941	GCC	NA
ENSG00000143321	HDGF	chr1	protein_coding	156722240	156711898	156717069	0.0897813	CSI	NA
ENSG00000163607	GTPBP8	chr3	protein_coding	112720221	112709799	112715010	0.0897791	PS	NA
ENSG00000168101	NUDT16L1	chr16	protein_coding	4745860	4743693	4.74478e+06	0.0897643	GCC	NA
ENSG00000215193	PEX26	chr22	protein_coding	18573797	18560685	18567241	0.0897536	GCC	NA
ENSG00000137275	RIPK1	chr6	protein_coding	3115421	3077057	3096239	0.0897509	RPE+BM	NA
ENSG00000065060	UHRF1BP1	chr6	protein_coding	34845291	34759793	34802542	0.0897491	INL	NA
ENSG00000174109	C16orf91	chr16	protein_coding	1470801	1469744	1.47027e+06	0.0897429	RPE+BM	NA
ENSG00000177191	B3GNT8	chr19	protein_coding	41934635	41931263	41932949	0.0897289	CSI	NA
ENSG00000114982	KANSL3	chr2	protein_coding	97304116	97258891	9.72815e+07	0.0897263	GCC	NA
ENSG00000166788	SAAL1	chr11	protein_coding	18127638	18101889	1.81148e+07	0.0897193	GCL	NA
ENSG00000137880	GCHFR	chr15	protein_coding	41059911	41056284	4.10581e+07	0.089718	CSI	NA
ENSG00000196436	NPIPB15	chr16	protein_coding	NA	NA	NA	0.0897153	INL	NA
ENSG00000120885	CLU	chr8	protein_coding	27472328	27454433	2.74634e+07	0.0897119	GCL	NA
ENSG00000025156	HSF2	chr6	protein_coding	122754264	122720695	1.22737e+08	0.0897003	IPL	NA
ENSG00000119943	PYROXD2	chr10	protein_coding	100174978	100143321	1.00159e+08	0.0897001	IPL	NA
ENSG00000196576	PLXNB2	chr22	protein_coding	50746001	50713407	50729704	0.0896998	IPL	NA
ENSG00000189410	SH2D5	chr1	protein_coding	21059133	21046224	2.10527e+07	0.0896987	GCC	NA
ENSG00000156983	BRPF1	chr3	protein_coding	9789699	9773433	9781566	0.0896961	RPE+BM	NA
ENSG00000188761	BCL2L15	chr1	protein_coding	114430169	114419435	114424802	0.0896951	IPL	NA
ENSG00000120256	LRP11	chr6	protein_coding	150185480	150139893	1.50163e+08	0.0896894	OPL+ONL	NA
ENSG00000138615	CILP	chr15	protein_coding	65503840	65488336	65496088	0.0896883	RNFL	NA
ENSG00000134817	APLNR	chr11	protein_coding	57004927	57001051	57002989	0.0896773	RNFL	NA
ENSG00000213906	LTB4R2	chr14	protein_coding	24781259	24779356	2.47803e+07	0.0896773	OPL+ONL	NA
ENSG00000139675	HNRNPA1L2	chr13	protein_coding	53217919	53191604	5.32048e+07	0.0896725	CSI	NA
ENSG00000188859	FAM78B	chr1	protein_coding	166135958	166039255	1.66088e+08	0.0896714	GCL	NA
ENSG00000197136	PCNX3	chr11	protein_coding	NA	NA	NA	0.0896652	OPL+ONL	NA
ENSG00000157657	ZNF618	chr9	protein_coding	116818875	116638561	116728718	0.0896624	CSI	NA
ENSG00000196235	SUPT5H	chr19	protein_coding	39967308	39936185	3.99517e+07	0.0896623	PS	NA
ENSG00000198556	ZNF789	chr7	protein_coding	99085217	99070514	9.90779e+07	0.0896533	IPL	NA
ENSG00000073578	SDHA	chr5	protein_coding	257197	218337	237767	0.0896511	GCL	NA
ENSG00000103326	CAPN15	chr16	protein_coding	604636	577855	591246	0.0896486	GCL	NA
ENSG00000196312	MFSD14C	chr9	protein_coding	NA	NA	NA	0.0896467	RNFL	NA
ENSG00000160180	TFF3	chr21	protein_coding	43735706	43731776	43733741	0.0896432	GCC	NA
ENSG00000135299	ANKRD6	chr6	protein_coding	90343553	90142896	9.02432e+07	0.0896428	INL	NA
ENSG00000168385	2021-09-02	chr2	protein_coding	242293441	242254601	242274021	0.0896406	RNFL	NA
ENSG00000230510	PPP5D1	chr19	protein_coding	47104457	46984044	4.70443e+07	0.0896281	GCC	NA
ENSG00000113441	LNPEP	chr5	protein_coding	96365115	96271345	96318230	0.0896268	IPL	NA
ENSG00000166173	LARP6	chr15	protein_coding	71146604	71123862	71135233	0.0896236	RNFL	NA
ENSG00000115596	WNT6	chr2	protein_coding	219738954	219724545	2.19732e+08	0.0896234	PS	NA
ENSG00000174373	RALGAPA1	chr14	protein_coding	36278432	36007557	3.6143e+07	0.0896167	RPE+BM	NA
ENSG00000204590	GNL1	chr6	protein_coding	2037420	2021202	2029311	0.0896148	RPE+BM	NA
ENSG00000130270	ATP8B3	chr19	protein_coding	1812275	1782073	1797174	0.0896107	INL	NA
ENSG00000132792	CTNNBL1	chr20	protein_coding	36500531	36322356	3.64114e+07	0.0896106	GCC	NA
ENSG00000100104	SRRD	chr22	protein_coding	26887904	26879849	2.68839e+07	0.0896099	INL	NA
ENSG00000104853	CLPTM1	chr19	protein_coding	45496604	45457841	4.54772e+07	0.0896081	RNFL	NA
ENSG00000126460	PRRG2	chr19	protein_coding	50094265	50084586	5.00894e+07	0.0896079	GCC	NA
ENSG00000080709	KCNN2	chr5	protein_coding	113832197	113698015	113765106	0.089601	CSI	NA
ENSG00000115020	PIKFYVE	chr2	protein_coding	209223475	209130990	2.09177e+08	0.0895999	OPL+ONL	NA
ENSG00000184922	FMNL1	chr17	protein_coding	43324683	43299291	43311987	0.089599	GCL	NA
ENSG00000179241	LDLRAD3	chr11	protein_coding	36252841	35965611	36109226	0.0895953	IPL	NA
ENSG00000186952	TMEM232	chr5	protein_coding	110062450	109755197	1.09909e+08	0.0895937	RPE+BM	NA
ENSG00000004866	ST7	chr7	protein_coding	116870075	116593380	1.16732e+08	0.0895872	GCL	NA
ENSG00000143771	CNIH4	chr1	protein_coding	224567153	224544512	2.24556e+08	0.0895823	IPL	NA
ENSG00000167676	PLIN4	chr19	protein_coding	4517716	4502191	4.50995e+06	0.0895804	CSI	NA
ENSG00000153914	SREK1	chr5	protein_coding	65479444	65440045	6.54597e+07	0.0895764	IPL	NA
ENSG00000123552	USP45	chr6	protein_coding	99963252	99880183	9.99217e+07	0.0895704	PS	NA
ENSG00000132424	PNISR	chr6	protein_coding	99873207	99847840	9.98605e+07	0.0895697	RNFL	NA
ENSG00000183625	CCR3	chr3	protein_coding	46308197	46283871	46296034	0.0895658	GCL	NA
ENSG00000242612	DECR2	chr16	protein_coding	462487	451857	457172	0.0895555	RNFL	NA
ENSG00000137106	GRHPR	chr9	protein_coding	37436986	37422706	37429846	0.0895544	RPE+BM	NA
ENSG00000174456	C12orf76	chr12	protein_coding	110505500	110478982	110492241	0.0895531	IPL	NA
ENSG00000144034	TPRKB	chr2	protein_coding	73964517	73956956	7.39607e+07	0.0895317	IPL	NA
ENSG00000091640	SPAG7	chr17	protein_coding	4871132	4862520	4866826	0.0895296	IPL	NA
ENSG00000154518	ATP5G3	chr2	protein_coding	176046490	176040985	1.76044e+08	0.089516	OPL+ONL	NA
ENSG00000111817	DSE	chr6	protein_coding	116759442	116601282	116680362	0.0895149	IPL	NA
ENSG00000143627	PKLR	chr1	protein_coding	155271225	155259083	155265154	0.0895132	OPL+ONL	NA
ENSG00000188785	ZNF548	chr19	protein_coding	57913919	57901217	57907568	0.0895079	GCC	NA
ENSG00000137672	TRPC6	chr11	protein_coding	101454659	101322294	1.01388e+08	0.0894962	OPL+ONL	NA
ENSG00000105737	GRIK5	chr19	protein_coding	42569957	42502467	42536212	0.0894931	GCC	NA
ENSG00000144218	AFF3	chr2	protein_coding	100759037	100163715	100461376	0.0894886	OPL+ONL	NA
ENSG00000118997	DNAH7	chr2	protein_coding	196933536	196602426	196767981	0.0894849	PS	NA
ENSG00000168763	CNNM3	chr2	protein_coding	97501121	97481990	9.74916e+07	0.0894829	PS	NA
ENSG00000170608	FOXA3	chr19	protein_coding	46377055	46367517	46372286	0.089481	OPL+ONL	NA
ENSG00000007392	LUC7L	chr16	protein_coding	279449	238969	259209	0.0894795	INL	NA
ENSG00000137509	PRCP	chr11	protein_coding	82611557	82535408	8.25735e+07	0.0894741	RNFL	NA
ENSG00000125686	MED1	chr17	protein_coding	37607527	37560537	37584032	0.089473	OPL+ONL	NA
ENSG00000158825	CDA	chr1	protein_coding	20945400	20915443	2.09304e+07	0.0894727	INL	NA
ENSG00000168575	SLC20A2	chr8	protein_coding	42397356	42273979	4.23357e+07	0.0894716	INL	NA
ENSG00000109220	CHIC2	chr4	protein_coding	54930815	54875957	54903386	0.0894686	PS	NA
ENSG00000198420	TCAF1	chr7	protein_coding	NA	NA	NA	0.089467	GCC	NA
ENSG00000116685	KIAA2013	chr1	protein_coding	11986485	11979644	1.19831e+07	0.0894664	RPE+BM	NA
ENSG00000166889	PATL1	chr11	protein_coding	59436511	59404191	59420351	0.0894638	GCL	NA
ENSG00000213977	TAX1BP3	chr17	protein_coding	3571973	3566186	3.56908e+06	0.0894608	PS	NA
ENSG00000139330	KERA	chr12	protein_coding	91452131	91444270	9.14482e+07	0.0894607	OPL+ONL	NA
ENSG00000257594	GALNT4	chr12	protein_coding	89918583	89913189	89915886	0.089458	PS	NA
ENSG00000102935	ZNF423	chr16	protein_coding	49891830	49524514	49708172	0.0894572	RPE+BM	NA
ENSG00000091127	PUS7	chr7	protein_coding	105162685	105096959	105129822	0.089448	RNFL	NA
ENSG00000175782	SLC35E3	chr12	protein_coding	69159853	69139935	69149894	0.0894431	GCL	NA
ENSG00000063127	SLC6A16	chr19	protein_coding	49828474	49792891	4.98107e+07	0.0894414	RNFL	NA
ENSG00000111087	GLI1	chr12	protein_coding	57866047	57853917	57859982	0.0894357	RNFL	NA
ENSG00000196684	HSH2D	chr19	protein_coding	16269384	16244837	1.62571e+07	0.0894329	INL	NA
ENSG00000146409	SLC18B1	chr6	protein_coding	133119747	133090506	1.33105e+08	0.089428	RPE+BM	NA
ENSG00000177483	RBM44	chr2	protein_coding	238751451	238707387	238729419	0.0894269	CSI	NA
ENSG00000115446	UNC50	chr2	protein_coding	99234977	99225041	99230009	0.0894211	PS	NA
ENSG00000136848	DAB2IP	chr9	protein_coding	124547809	124329380	1.24439e+08	0.089421	OPL+ONL	NA
ENSG00000160117	ANKLE1	chr19	protein_coding	17398455	17392453	17395454	0.0894208	OPL+ONL	NA
ENSG00000165006	UBAP1	chr9	protein_coding	34252521	34179002	3.42158e+07	0.0894188	IPL	NA
ENSG00000114656	KIAA1257	chr3	protein_coding	128712986	128689781	1.28701e+08	0.0894139	GCL	NA
ENSG00000189164	ZNF527	chr19	protein_coding	37883966	37862058	37873012	0.0894127	IPL	NA
ENSG00000178922	HYI	chr1	protein_coding	43919660	43916673	4.39182e+07	0.089411	IPL	NA
ENSG00000075618	FSCN1	chr7	protein_coding	5646287	5632435	5639361	0.08941	PS	NA
ENSG00000251493	FOXD1	chr5	protein_coding	72744352	72742084	72743218	0.0894031	INL	NA
ENSG00000197147	LRRC8B	chr1	protein_coding	90063420	89990396	90026908	0.0893975	RNFL	NA
ENSG00000174738	NR1D2	chr3	protein_coding	24022109	23986750	2.40044e+07	0.0893967	OPL+ONL	NA
ENSG00000143994	ABHD1	chr2	protein_coding	27353680	27346656	27350168	0.0893942	OPL+ONL	NA
ENSG00000163479	SSR2	chr1	protein_coding	155990758	155978838	155984798	0.0893928	IPL	NA
ENSG00000124784	RIOK1	chr6	protein_coding	7418270	7390061	7.40417e+06	0.0893845	INL	NA
ENSG00000150893	FREM2	chr13	protein_coding	39461267	39261172	3.93612e+07	0.0893844	GCC	NA
ENSG00000161016	RPL8	chr8	protein_coding	146017805	146015153	146016479	0.0893838	RPE+BM	NA
ENSG00000127511	SIN3B	chr19	protein_coding	16991164	16940197	1.69657e+07	0.0893831	CSI	NA
ENSG00000215912	TTC34	chr1	protein_coding	2706230	2572806	2639518	0.0893818	GCL	NA
ENSG00000179698	WDR97	chr8	protein_coding	NA	NA	NA	0.0893731	PS	NA
ENSG00000166263	STXBP4	chr17	protein_coding	53241449	53046125	53143787	0.0893694	RNFL	NA
ENSG00000149311	ATM	chr11	protein_coding	108239826	108093558	108166692	0.0893664	IPL	NA
ENSG00000181827	RFX7	chr15	protein_coding	56535483	56382730	5.64591e+07	0.0893645	PS	NA
ENSG00000264364	DYNLL2	chr17	protein_coding	56167618	56160779	5.61642e+07	0.0893548	OPL+ONL	NA
ENSG00000243709	LEFTY1	chr1	protein_coding	226076846	226073981	2.26075e+08	0.0893521	GCC	NA
ENSG00000093217	XYLB	chr3	protein_coding	38456467	38388250	3.84224e+07	0.0893519	IPL	NA
ENSG00000160767	FAM189B	chr1	protein_coding	155225274	155216995	1.55221e+08	0.089349	OPL+ONL	NA
ENSG00000188596	CFAP54	chr12	protein_coding	NA	NA	NA	0.0893473	GCC	NA
ENSG00000160593	JAML	chr11	protein_coding	NA	NA	NA	0.0893371	RPE+BM	NA
ENSG00000100324	TAB1	chr22	protein_coding	39833132	39795758	39814445	0.089334	RNFL	NA
ENSG00000164808	SPIDR	chr8	protein_coding	48648563	48173469	48411016	0.0893301	RPE+BM	NA
ENSG00000158186	MRAS	chr3	protein_coding	138124377	138066489	138095433	0.0893261	RNFL	NA
ENSG00000137225	CAPN11	chr6	protein_coding	44152139	44126547	44139343	0.089321	RNFL	NA
ENSG00000105568	PPP2R1A	chr19	protein_coding	52729678	52693054	52711366	0.0893193	PS	NA
ENSG00000206530	CFAP44	chr3	protein_coding	113160361	113005776	1.13083e+08	0.0893173	IPL	NA
ENSG00000176281	OR4K5	chr14	protein_coding	20389737	20388765	20389251	0.0893151	OPL+ONL	NA
ENSG00000164062	APEH	chr3	protein_coding	49720934	49711434	49716184	0.0893151	IPL	NA
ENSG00000151790	TDO2	chr4	protein_coding	156841558	156824844	156833201	0.0893049	GCC	NA
ENSG00000165092	ALDH1A1	chr9	protein_coding	75568233	75515577	75541905	0.0892974	RNFL	NA
ENSG00000116353	MECR	chr1	protein_coding	29557470	29519168	29538319	0.0892894	RPE+BM	NA
ENSG00000125611	CHCHD5	chr2	protein_coding	113346617	113342035	113344326	0.0892876	RPE+BM	NA
ENSG00000082213	C5orf22	chr5	protein_coding	31555165	31532372	3.15438e+07	0.089271	CSI	NA
ENSG00000176919	C8G	chr9	protein_coding	139841426	139839697	1.39841e+08	0.0892707	GCC	NA
ENSG00000138111	MFSD13A	chr10	protein_coding	NA	NA	NA	0.0892699	IPL	NA
ENSG00000125746	EML2	chr19	protein_coding	46148775	46112657	46130716	0.0892684	IPL	NA
ENSG00000182870	GALNT9	chr12	protein_coding	132905905	132680916	1.32793e+08	0.0892662	PS	NA
ENSG00000176919	C8G	chr9	protein_coding	139841426	139839697	1.39841e+08	0.0892314	RPE+BM	NA
ENSG00000137575	SDCBP	chr8	protein_coding	59495419	59465727	59480573	0.0892269	GCC	NA
ENSG00000197816	CCDC180	chr9	protein_coding	100139577	100069909	100104743	0.0892256	RNFL	NA
ENSG00000167705	RILP	chr17	protein_coding	1553392	1549444	1551418	0.0892251	OPL+ONL	NA
ENSG00000157224	CLDN12	chr7	protein_coding	90045268	90032647	9.0039e+07	0.0892221	GCL	NA
ENSG00000141665	FBXO15	chr18	protein_coding	71815100	71740587	7.17778e+07	0.089217	RNFL	NA
ENSG00000124207	CSE1L	chr20	protein_coding	47713497	47662782	4.76881e+07	0.0892117	GCL	NA
ENSG00000188505	NCCRP1	chr19	protein_coding	39692522	39687603	3.96901e+07	0.0891828	GCC	NA
ENSG00000197360	ZNF98	chr19	protein_coding	22605148	22573898	22589523	0.0891745	INL	NA
ENSG00000069329	VPS35	chr16	protein_coding	46723144	46693588	46708366	0.0891666	IPL	NA
ENSG00000101346	POFUT1	chr20	protein_coding	30826467	30795695	30811081	0.0891628	OPL+ONL	NA
ENSG00000101457	DNTTIP1	chr20	protein_coding	44440066	44420575	4.44303e+07	0.0891612	PS	NA
ENSG00000144821	MYH15	chr3	protein_coding	108248169	108099215	108173692	0.0891572	INL	NA
ENSG00000148337	CIZ1	chr9	protein_coding	130966662	130928343	1.30948e+08	0.0891466	IPL	NA
ENSG00000162144	CYB561A3	chr11	protein_coding	61129755	61116219	61122987	0.0891414	PS	NA
ENSG00000165698	SPACA9	chr9	protein_coding	NA	NA	NA	0.0891303	CSI	NA
ENSG00000136026	CKAP4	chr12	protein_coding	106641713	106631658	1.06637e+08	0.0891285	PS	NA
ENSG00000198363	ASPH	chr8	protein_coding	62627199	62413114	6.25202e+07	0.08911	RNFL	NA
ENSG00000118162	KPTN	chr19	protein_coding	47987521	47978397	47982959	0.0891088	GCC	NA
ENSG00000140379	BCL2A1	chr15	protein_coding	80263643	80253231	80258437	0.0891062	GCC	NA
ENSG00000103876	FAH	chr15	protein_coding	80478924	80445232	80462078	0.0891013	PS	NA
ENSG00000010539	ZNF200	chr16	protein_coding	3285457	3272324	3.27889e+06	0.0891013	IPL	NA
ENSG00000159915	ZNF233	chr19	protein_coding	44779470	44764032	44771751	0.0890898	RNFL	NA
ENSG00000122299	ZC3H7A	chr16	protein_coding	11891114	11844441	1.18678e+07	0.0890896	GCC	NA
ENSG00000197168	NEK5	chr13	protein_coding	52703214	52638899	5.26711e+07	0.0890881	IPL	NA
ENSG00000078053	AMPH	chr7	protein_coding	38671167	38423296	3.85472e+07	0.0890768	PS	NA
ENSG00000158717	RNF166	chr16	protein_coding	88772829	88762902	8.87679e+07	0.0890743	GCC	NA
ENSG00000173826	KCNH6	chr17	protein_coding	61626338	61600694	61613516	0.0890734	RNFL	NA
ENSG00000163349	HIPK1	chr1	protein_coding	114520491	114471995	114496243	0.0890727	OPL+ONL	NA
ENSG00000087087	SRRT	chr7	protein_coding	100486285	100472700	1.00479e+08	0.0890713	GCL	NA
ENSG00000130669	PAK4	chr19	protein_coding	39670046	39616419	3.96432e+07	0.0890712	RNFL	NA
ENSG00000109171	SLAIN2	chr4	protein_coding	48428215	48343612	4.83859e+07	0.0890695	IPL	NA
ENSG00000242247	ARFGAP3	chr22	protein_coding	43253408	43192531	4.3223e+07	0.0890564	INL	NA
ENSG00000137106	GRHPR	chr9	protein_coding	37436986	37422706	37429846	0.0890561	CSI	NA
ENSG00000172315	TP53RK	chr20	protein_coding	45318276	45313003	4.53156e+07	0.0890556	GCL	NA
ENSG00000125207	PIWIL1	chr12	protein_coding	130856877	130822432	1.3084e+08	0.0890532	CSI	NA
ENSG00000173653	RCE1	chr11	protein_coding	66614003	66610882	6.66124e+07	0.0890488	CSI	NA
ENSG00000105255	FSD1	chr19	protein_coding	4323843	4304590	4.31422e+06	0.0890478	GCC	NA
ENSG00000065526	SPEN	chr1	protein_coding	16266950	16174358	16220654	0.089046	GCC	NA
ENSG00000118407	FILIP1	chr6	protein_coding	76203545	76005582	7.61046e+07	0.0890451	OPL+ONL	NA
ENSG00000172992	DCAKD	chr17	protein_coding	43138477	43100705	43119591	0.0890416	INL	NA
ENSG00000160471	COX6B2	chr19	protein_coding	55866182	55861069	5.58636e+07	0.0890389	IPL	NA
ENSG00000004700	RECQL	chr12	protein_coding	21654603	21621843	21638223	0.0890387	INL	NA
ENSG00000179270	C2orf71	chr2	protein_coding	29297127	29284555	29290841	0.0890383	RNFL	NA
ENSG00000090020	SLC9A1	chr1	protein_coding	27481621	27425299	27453460	0.0890364	OPL+ONL	NA
ENSG00000146285	SCML4	chr6	protein_coding	108145521	108023360	1.08084e+08	0.089034	GCC	NA
ENSG00000140527	WDR93	chr15	protein_coding	90286869	90234027	90260448	0.0890335	PS	NA
ENSG00000185475	TMEM179B	chr11	protein_coding	62557872	62554873	6.25564e+07	0.0890241	CSI	NA
ENSG00000197889	MEIG1	chr10	protein_coding	15014850	15001437	1.50081e+07	0.0890237	RPE+BM	NA
ENSG00000159322	ADPGK	chr15	protein_coding	73076126	73043707	7.30599e+07	0.0890202	GCC	NA
ENSG00000115232	ITGA4	chr2	protein_coding	182402468	182321618	182362043	0.0890202	OPL+ONL	NA
ENSG00000101333	PLCB4	chr20	protein_coding	9461462	9049700	9255581	0.0890178	GCC	NA
ENSG00000138755	CXCL9	chr4	protein_coding	76928676	76922494	76925585	0.0890166	INL	NA
ENSG00000106605	BLVRA	chr7	protein_coding	43846941	43798271	43822606	0.0890143	GCC	NA
ENSG00000100554	ATP6V1D	chr14	protein_coding	67826720	67804580	67815650	0.08899	RNFL	NA
ENSG00000205213	LGR4	chr11	protein_coding	27494334	27387507	2.74409e+07	0.0889853	INL	NA
ENSG00000168828	OR13J1	chr9	protein_coding	35870398	35869459	3.58699e+07	0.088985	PS	NA
ENSG00000086544	ITPKC	chr19	protein_coding	41246765	41223007	41234886	0.0889841	PS	NA
ENSG00000138442	WDR12	chr2	protein_coding	203776949	203745322	2.03761e+08	0.0889801	GCL	NA
ENSG00000145348	TBCK	chr4	protein_coding	107237861	106965473	107101667	0.08897	CSI	NA
ENSG00000074696	HACD3	chr15	protein_coding	NA	NA	NA	0.0889676	IPL	NA
ENSG00000161513	FDXR	chr17	protein_coding	72869156	72858618	72863887	0.0889673	GCC	NA
ENSG00000168530	MYL1	chr2	protein_coding	211179895	211154867	211167381	0.0889671	IPL	NA
ENSG00000156453	PCDH1	chr5	protein_coding	141257975	141232675	141245325	0.0889653	RNFL	NA
ENSG00000161618	ALDH16A1	chr19	protein_coding	49974305	49956472	4.99654e+07	0.0889628	PS	NA
ENSG00000074706	IPCEF1	chr6	protein_coding	154677900	154475617	1.54577e+08	0.0889594	PS	NA
ENSG00000146540	C7orf50	chr7	protein_coding	1177893	1036622	1.10726e+06	0.0889591	RNFL	NA
ENSG00000188340	OR6N2	chr1	protein_coding	158747425	158746471	158746948	0.0889576	RPE+BM	NA
ENSG00000115970	THADA	chr2	protein_coding	43823185	43457974	4.36406e+07	0.0889453	RPE+BM	NA
ENSG00000175221	MED16	chr19	protein_coding	893218	867961	880590	0.0889435	RNFL	NA
ENSG00000121289	CEP89	chr19	protein_coding	33462869	33369903	33416386	0.0889426	IPL	NA
ENSG00000130844	ZNF331	chr19	protein_coding	54083523	54024176	5.40538e+07	0.0889406	OPL+ONL	NA
ENSG00000100227	POLDIP3	chr22	protein_coding	43010968	42979726	42995347	0.0889311	INL	NA
ENSG00000105576	TNPO2	chr19	protein_coding	12834810	12810007	1.28224e+07	0.0889252	RNFL	NA
ENSG00000141569	TRIM65	chr17	protein_coding	73893084	73885040	73889062	0.0889181	IPL	NA
ENSG00000166436	TRIM66	chr11	protein_coding	8680383	8633583	8656983	0.0889147	PS	NA
ENSG00000122477	LRRC39	chr1	protein_coding	100643829	100614003	100628916	0.0889136	INL	NA
ENSG00000135090	TAOK3	chr12	protein_coding	118810750	118587605	1.18699e+08	0.0889113	PS	NA
ENSG00000171557	FGG	chr4	protein_coding	155533902	155525285	1.5553e+08	0.0889032	PS	NA
ENSG00000071677	PRLH	chr2	protein_coding	238475818	238475216	238475517	0.0888989	PS	NA
ENSG00000119684	MLH3	chr14	protein_coding	75518235	75480466	7.54994e+07	0.0888987	INL	NA
ENSG00000091483	FH	chr1	protein_coding	241683085	241660856	2.41672e+08	0.0888872	OPL+ONL	NA
ENSG00000134574	DDB2	chr11	protein_coding	47260769	47236492	4.72486e+07	0.0888853	PS	NA
ENSG00000258405	ZNF578	chr19	protein_coding	53020131	52956828	5.29885e+07	0.0888838	INL	NA
ENSG00000103657	HERC1	chr15	protein_coding	64126147	63900816	6.40135e+07	0.0888821	OPL+ONL	NA
ENSG00000175595	ERCC4	chr16	protein_coding	14046205	14014013	14030109	0.0888806	IPL	NA
ENSG00000110042	DTX4	chr11	protein_coding	58976060	58938902	58957481	0.0888791	GCC	NA
ENSG00000143217	NECTIN4	chr1	protein_coding	NA	NA	NA	0.0888785	CSI	NA
ENSG00000204152	TIMM23B	chr10	protein_coding	51734610	51371378	51552994	0.0888725	OPL+ONL	NA
ENSG00000158669	GPAT4	chr8	protein_coding	NA	NA	NA	0.0888724	GCL	NA
ENSG00000180263	FGD6	chr12	protein_coding	95611240	95470524	95540882	0.0888701	INL	NA
ENSG00000145495	2021-03-06	chr5	protein_coding	10440500	10353750	10397125	0.0888643	GCC	NA
ENSG00000162650	ATXN7L2	chr1	protein_coding	110035420	110026560	110030990	0.0888618	GCC	NA
ENSG00000136541	ERMN	chr2	protein_coding	158184146	158175124	158179635	0.0888573	INL	NA
ENSG00000167286	CD3D	chr11	protein_coding	118213459	118209788	1.18212e+08	0.0888556	INL	NA
ENSG00000006555	TTC22	chr1	protein_coding	55266941	55246751	55256846	0.0888552	RPE+BM	NA
ENSG00000205174	C7orf66	chr7	lincRNA	108524644	108524031	1.08524e+08	0.0888547	RPE+BM	NA
ENSG00000104388	RAB2A	chr8	protein_coding	61536203	61429468	6.14828e+07	0.0888546	RPE+BM	NA
ENSG00000181638	ZFP41	chr8	protein_coding	144344875	144329097	144336986	0.0888541	PS	NA
ENSG00000197576	HOXA4	chr7	protein_coding	27170399	27168125	27169262	0.0888522	RNFL	NA
ENSG00000111203	ITFG2	chr12	protein_coding	2934237	2921786	2.92801e+06	0.0888479	OPL+ONL	NA
ENSG00000124784	RIOK1	chr6	protein_coding	7418270	7390061	7.40417e+06	0.0888393	PS	NA
ENSG00000104848	KCNA7	chr19	protein_coding	49576198	49570674	49573436	0.0888377	INL	NA
ENSG00000213782	DDX47	chr12	protein_coding	12982915	12966279	12974597	0.0888225	INL	NA
ENSG00000084628	NKAIN1	chr1	protein_coding	31712734	31652591	3.16827e+07	0.088822	IPL	NA
ENSG00000125046	SSUH2	chr3	protein_coding	8693764	8661085	8.67742e+06	0.088819	RNFL	NA
ENSG00000156642	NPTN	chr15	protein_coding	73925753	73852343	73889048	0.0888088	GCL	NA
ENSG00000132478	UNK	chr17	protein_coding	73821886	73780919	7.38014e+07	0.0888087	OPL+ONL	NA
ENSG00000174567	GOLT1A	chr1	protein_coding	204183220	204167287	2.04175e+08	0.0888064	INL	NA
ENSG00000145908	ZNF300	chr5	protein_coding	150284545	150273953	150279249	0.088805	RPE+BM	NA
ENSG00000165171	WBSCR27	chr7	protein_coding	73256855	73248920	7.32529e+07	0.0888047	GCC	NA
ENSG00000135973	GPR45	chr2	protein_coding	105859924	105858199	1.05859e+08	0.0887982	IPL	NA
ENSG00000079102	RUNX1T1	chr8	protein_coding	93115454	92967194	93041324	0.08879	IPL	NA
ENSG00000131044	TTLL9	chr20	protein_coding	30530858	30458504	30494681	0.0887886	CSI	NA
ENSG00000183172	SMDT1	chr22	protein_coding	42480288	42475694	42477991	0.0887818	GCL	NA
ENSG00000111237	VPS29	chr12	protein_coding	110939945	110929327	110934636	0.0887815	CSI	NA
ENSG00000074266	EED	chr11	protein_coding	85989785	85955805	85972795	0.0887708	OPL+ONL	NA
ENSG00000213762	ZNF134	chr19	protein_coding	58133636	58125829	5.81297e+07	0.0887629	INL	NA
ENSG00000172789	HOXC5	chr12	protein_coding	54429144	54410635	5.44199e+07	0.0887571	RPE+BM	NA
ENSG00000144182	LIPT1	chr2	protein_coding	99779613	99771417	99775515	0.0887519	PS	NA
ENSG00000085644	ZNF213	chr16	protein_coding	3192805	3185056	3.18893e+06	0.0887456	GCL	NA
ENSG00000005700	IBTK	chr6	protein_coding	82957471	82879703	82918587	0.0887311	GCC	NA
ENSG00000204560	DHX16	chr6	protein_coding	1973134	1953167	1.96315e+06	0.0887268	RNFL	NA
ENSG00000197753	LHFPL5	chr6	protein_coding	35791852	35773070	35782461	0.0887196	GCL	NA
ENSG00000146830	GIGYF1	chr7	protein_coding	100286870	100277129	1.00282e+08	0.0887192	RNFL	NA
ENSG00000008018	PSMB1	chr6	protein_coding	170862417	170844203	170853310	0.0887146	RNFL	NA
ENSG00000134490	TMEM241	chr18	protein_coding	21017925	20875978	2.0947e+07	0.0887141	CSI	NA
ENSG00000008300	CELSR3	chr3	protein_coding	48700348	48673895	4.86871e+07	0.0887123	RNFL	NA
ENSG00000178279	TNP2	chr16	protein_coding	11363160	11361713	1.13624e+07	0.088704	RNFL	NA
ENSG00000196396	PTPN1	chr20	protein_coding	49201300	49126857	4.91641e+07	0.0887037	RNFL	NA
ENSG00000146263	MMS22L	chr6	protein_coding	97731052	97590036	97660544	0.0886981	PS	NA
ENSG00000111752	PHC1	chr12	protein_coding	9094060	9067315	9.08069e+06	0.0886962	INL	NA
ENSG00000205754	SLCO1B7	chr12	protein_coding	21243040	21168629	2.12058e+07	0.0886947	RPE+BM	NA
ENSG00000048707	VPS13D	chr1	protein_coding	12572098	12290112	12431105	0.0886923	PS	NA
ENSG00000213923	CSNK1E	chr22	protein_coding	38794527	38686696	3.87406e+07	0.0886848	GCC	NA
ENSG00000088205	DDX18	chr2	protein_coding	118589953	118572254	1.18581e+08	0.0886813	GCL	NA
ENSG00000109472	CPE	chr4	protein_coding	166419482	166300096	166359789	0.0886786	PS	NA
ENSG00000108469	RECQL5	chr17	protein_coding	73663269	73622924	7.36431e+07	0.088677	RNFL	NA
ENSG00000023892	DEF6	chr6	protein_coding	35289548	35265594	35277571	0.0886712	CSI	NA
ENSG00000164188	RANBP3L	chr5	protein_coding	36302011	36249103	36275557	0.0886622	RPE+BM	NA
ENSG00000090924	PLEKHG2	chr19	protein_coding	39919055	39903749	39911402	0.0886618	GCC	NA
ENSG00000213999	MEF2B	chr19	protein_coding	19281098	19256375	1.92687e+07	0.0886615	RNFL	NA
ENSG00000171219	CDC42BPG	chr11	protein_coding	64612041	64591661	64601851	0.0886552	OPL+ONL	NA
ENSG00000204138	PHACTR4	chr1	protein_coding	28826881	28696092	2.87615e+07	0.0886373	GCL	NA
ENSG00000160862	AZGP1	chr7	protein_coding	99573735	99564349	99569042	0.0886351	CSI	NA
ENSG00000165821	SALL2	chr14	protein_coding	22005350	21989230	21997290	0.0886334	GCL	NA
ENSG00000186231	KLHL32	chr6	protein_coding	97588630	97372495	9.74806e+07	0.0886331	INL	NA
ENSG00000105127	AKAP8	chr19	protein_coding	15490612	15464331	1.54775e+07	0.0886315	CSI	NA
ENSG00000162409	PRKAA2	chr1	protein_coding	57181008	57110989	5.7146e+07	0.0886311	RNFL	NA
ENSG00000042088	TDP1	chr14	protein_coding	90511108	90422245	9.04667e+07	0.0886308	GCL	NA
ENSG00000237541	HLA-DQA2	chr6	protein_coding	3946758	3941245	3.944e+06	0.0886166	RPE+BM	NA
ENSG00000117595	IRF6	chr1	protein_coding	209979520	209958967	2.09969e+08	0.0886124	IPL	NA
ENSG00000154478	GPR26	chr10	protein_coding	125456913	125425870	1.25441e+08	0.08861	CSI	NA
ENSG00000101180	HRH3	chr20	protein_coding	60795323	60790016	6.07927e+07	0.0886094	PS	NA
ENSG00000109063	MYH3	chr17	protein_coding	10560626	10531842	10546234	0.088605	INL	NA
ENSG00000154146	NRGN	chr11	protein_coding	124617102	124609828	124613465	0.088604	OPL+ONL	NA
ENSG00000160325	CACFD1	chr9	protein_coding	136335909	136325086	1.3633e+08	0.0885902	CSI	NA
ENSG00000204564	C6orf136	chr6	protein_coding	30620987	30614815	30617901	0.0885898	INL	NA
ENSG00000010282	HHATL	chr3	protein_coding	42744319	42734154	4.27392e+07	0.0885881	OPL+ONL	NA
ENSG00000063180	CA11	chr19	protein_coding	49149451	49141271	49145361	0.0885857	CSI	NA
ENSG00000064726	BTBD1	chr15	protein_coding	83736106	83685180	83710643	0.0885845	INL	NA
ENSG00000100220	RTCB	chr22	protein_coding	32808274	32783561	3.27959e+07	0.0885827	OPL+ONL	NA
ENSG00000167920	TMEM99	chr17	protein_coding	38992526	38975343	3.89839e+07	0.0885796	GCC	NA
ENSG00000146678	IGFBP1	chr7	protein_coding	45933267	45927958	4.59306e+07	0.0885787	GCL	NA
ENSG00000214456	PLIN5	chr19	protein_coding	4535208	4522543	4.52888e+06	0.0885754	IPL	NA
ENSG00000068028	RASSF1	chr3	protein_coding	50378367	50367216	5.03728e+07	0.0885727	GCC	NA
ENSG00000138032	PPM1B	chr2	protein_coding	44461742	44395941	4.44288e+07	0.0885714	OPL+ONL	NA
ENSG00000114200	BCHE	chr3	protein_coding	165555253	165490691	165522972	0.0885708	RNFL	NA
ENSG00000102898	NUTF2	chr16	protein_coding	67905219	67880818	6.7893e+07	0.0885697	INL	NA
ENSG00000137100	DCTN3	chr9	protein_coding	34620520	34613541	3.4617e+07	0.0885634	GCC	NA
ENSG00000132911	NMUR2	chr5	protein_coding	151784840	151771101	1.51778e+08	0.0885627	RPE+BM	NA
ENSG00000182899	RPL35A	chr3	protein_coding	197682721	197677051	197679886	0.0885609	PS	NA
ENSG00000198482	ZNF808	chr19	protein_coding	53059303	53030908	5.30451e+07	0.0885598	OPL+ONL	NA
ENSG00000119669	IRF2BPL	chr14	protein_coding	77495042	77490885	7.7493e+07	0.0885596	PS	NA
ENSG00000136731	UGGT1	chr2	protein_coding	128953249	128848753	128901001	0.0885557	INL	NA
ENSG00000074842	MYDGF	chr19	protein_coding	NA	NA	NA	0.08855	CSI	NA
ENSG00000146904	EPHA1	chr7	protein_coding	143105985	143088204	1.43097e+08	0.0885487	IPL	NA
ENSG00000137440	FGFBP1	chr4	protein_coding	15940363	15937192	1.59388e+07	0.0885394	RPE+BM	NA
ENSG00000138722	MMRN1	chr4	protein_coding	90875780	90816051	9.08459e+07	0.0885384	RNFL	NA
ENSG00000173598	NUDT4	chr12	protein_coding	93797024	93771698	93784361	0.0885382	GCL	NA
ENSG00000151233	GXYLT1	chr12	protein_coding	42538673	42475647	42507160	0.0885381	IPL	NA
ENSG00000170667	RASA4B	chr7	protein_coding	102158224	102123585	1.02141e+08	0.0885377	GCC	NA
ENSG00000155666	KDM8	chr16	protein_coding	27233089	27214806	2.72239e+07	0.0885372	RPE+BM	NA
ENSG00000126243	LRFN3	chr19	protein_coding	36436097	36428021	36432059	0.0885318	GCC	NA
ENSG00000166148	AVPR1A	chr12	protein_coding	63546590	63536538	63541564	0.0885312	OPL+ONL	NA
ENSG00000186074	CD300LF	chr17	protein_coding	72709139	72690446	7.26998e+07	0.0885292	GCL	NA
ENSG00000140153	WDR20	chr14	protein_coding	102690010	102606188	102648099	0.0885259	RNFL	NA
ENSG00000177119	ANO6	chr12	protein_coding	45834187	45609769	45721978	0.0885233	OPL+ONL	NA
ENSG00000125945	ZNF436	chr1	protein_coding	23696357	23685940	2.36911e+07	0.0885044	RPE+BM	NA
ENSG00000133317	LGALS12	chr11	protein_coding	63284246	63273523	6.32789e+07	0.0885009	RNFL	NA
ENSG00000138071	ACTR2	chr2	protein_coding	65498390	65454828	65476609	0.0884962	INL	NA
ENSG00000110906	KCTD10	chr12	protein_coding	109915155	109886459	109900807	0.0884956	INL	NA
ENSG00000054282	SDCCAG8	chr1	protein_coding	243663393	243419306	2.43541e+08	0.0884925	GCL	NA
ENSG00000140836	ZFHX3	chr16	protein_coding	73092534	72816785	7.29547e+07	0.0884889	RPE+BM	NA
ENSG00000242612	DECR2	chr16	protein_coding	462487	451857	457172	0.0884888	INL	NA
ENSG00000144485	HES6	chr2	protein_coding	239148765	239146907	239147836	0.0884852	PS	NA
ENSG00000173372	C1QA	chr1	protein_coding	22966175	22963117	22964646	0.0884823	OPL+ONL	NA
ENSG00000141068	KSR1	chr17	protein_coding	25950718	25799035	2.58749e+07	0.0884807	OPL+ONL	NA
ENSG00000151092	NGLY1	chr3	protein_coding	25831530	25760434	25795982	0.0884807	PS	NA
ENSG00000186272	ZNF17	chr19	protein_coding	57933307	57922528	5.79279e+07	0.0884774	RPE+BM	NA
ENSG00000143363	PRUNE1	chr1	protein_coding	NA	NA	NA	0.0884734	GCC	NA
ENSG00000175894	TSPEAR	chr21	protein_coding	46131495	45917774	4.60246e+07	0.0884656	GCC	NA
ENSG00000186777	ZNF732	chr4	protein_coding	289944	264463	277204	0.0884626	PS	NA
ENSG00000130703	OSBPL2	chr20	protein_coding	60871269	60813540	6.08424e+07	0.0884614	IPL	NA
ENSG00000144410	CPO	chr2	protein_coding	207834198	207804277	2.07819e+08	0.08846	CSI	NA
ENSG00000152078	TMEM56	chr1	protein_coding	95663161	95558072	9.56106e+07	0.0884509	PS	NA
ENSG00000116819	TFAP2E	chr1	protein_coding	36060927	36038970	3.60499e+07	0.0884433	PS	NA
ENSG00000183908	LRRC55	chr11	protein_coding	56959188	56949220	56954204	0.0884413	GCL	NA
ENSG00000186132	C2orf76	chr2	protein_coding	120124258	120060019	1.20092e+08	0.08844	GCL	NA
ENSG00000121940	CLCC1	chr1	protein_coding	109506121	109472129	109489125	0.0884399	GCC	NA
ENSG00000239282	GATSL3	chr22	protein_coding	30685616	30681106	30683361	0.0884391	INL	NA
ENSG00000166997	CNPY4	chr7	protein_coding	99723128	99717264	99720196	0.0884367	RNFL	NA
ENSG00000107863	ARHGAP21	chr10	protein_coding	25012597	24872537	24942567	0.0884345	GCC	NA
ENSG00000169813	HNRNPF	chr10	protein_coding	43904696	43881064	43892880	0.0884315	RPE+BM	NA
ENSG00000105619	TFPT	chr19	protein_coding	54619055	54610319	54614687	0.0884308	CSI	NA
ENSG00000030066	NUP160	chr11	protein_coding	47870057	47799669	47834863	0.08843	IPL	NA
ENSG00000117600	PLPPR4	chr1	protein_coding	NA	NA	NA	0.0884295	CSI	NA
ENSG00000153774	CFDP1	chr16	protein_coding	75467387	75327607	75397497	0.0884085	IPL	NA
ENSG00000159231	CBR3	chr21	protein_coding	37518860	37507262	37513061	0.0884079	RNFL	NA
ENSG00000051825	MPHOSPH9	chr12	protein_coding	123717785	123640942	1.23679e+08	0.0884072	IPL	NA
ENSG00000009307	CSDE1	chr1	protein_coding	115300671	115259533	115280102	0.0884053	OPL+ONL	NA
ENSG00000129521	EGLN3	chr14	protein_coding	34420284	34393420	34406852	0.0883937	GCL	NA
ENSG00000100335	MIEF1	chr22	protein_coding	39914137	39898283	39906210	0.0883922	INL	NA
ENSG00000196937	FAM3C	chr7	protein_coding	121036422	120988904	121012663	0.0883861	IPL	NA
ENSG00000054611	TBC1D22A	chr22	protein_coding	47571342	47158513	4.73649e+07	0.0883781	GCC	NA
ENSG00000198131	ZNF544	chr19	protein_coding	58775008	58740069	5.87575e+07	0.0883761	PS	NA
ENSG00000136450	SRSF1	chr17	protein_coding	56084707	56078279	56081493	0.0883646	GCL	NA
ENSG00000112739	PRPF4B	chr6	protein_coding	4065217	4021568	4.04339e+06	0.0883617	INL	NA
ENSG00000130414	NDUFA10	chr2	protein_coding	240964819	240896788	2.40931e+08	0.0883565	OPL+ONL	NA
ENSG00000180346	TIGD2	chr4	protein_coding	90036052	90033967	9.0035e+07	0.088349	GCL	NA
ENSG00000105229	PIAS4	chr19	protein_coding	4038067	4007748	4.02291e+06	0.0883455	PS	NA
ENSG00000157881	PANK4	chr1	protein_coding	2458035	2439974	2.449e+06	0.0883416	GCL	NA
ENSG00000165434	PGM2L1	chr11	protein_coding	74109502	74041360	74075431	0.0883394	INL	NA
ENSG00000143458	GABPB2	chr1	protein_coding	151091007	151043079	151067043	0.0883392	IPL	NA
ENSG00000146005	PSD2	chr5	protein_coding	139224048	139175405	1.392e+08	0.0883365	GCL	NA
ENSG00000123405	NFE2	chr12	protein_coding	54694821	54685890	5.46904e+07	0.0883312	RNFL	NA
ENSG00000203880	PCMTD2	chr20	protein_coding	62907579	62887047	62897313	0.0883307	CSI	NA
ENSG00000121390	PSPC1	chr13	protein_coding	20357159	20248891	20303025	0.0883266	OPL+ONL	NA
ENSG00000139154	AEBP2	chr12	protein_coding	19675173	19592607	19633890	0.0883265	RPE+BM	NA
ENSG00000198754	OXCT2	chr1	protein_coding	40237020	40235196	40236108	0.088324	INL	NA
ENSG00000178988	MRFAP1L1	chr4	protein_coding	6711606	6709428	6710517	0.08832	PS	NA
ENSG00000165061	ZMAT4	chr8	protein_coding	40755343	40388110	4.05717e+07	0.0883197	INL	NA
ENSG00000162390	ACOT11	chr1	protein_coding	55100417	55013806	5.50571e+07	0.08831	GCL	NA
ENSG00000139190	VAMP1	chr12	protein_coding	6580065	6571403	6575734	0.0883077	GCC	NA
ENSG00000105642	KCNN1	chr19	protein_coding	18109930	18062110	18086020	0.0883032	IPL	NA
ENSG00000112079	STK38	chr6	protein_coding	36515247	36461668	3.64885e+07	0.0883018	OPL+ONL	NA
ENSG00000183760	ACP7	chr19	protein_coding	NA	NA	NA	0.0883003	GCC	NA
ENSG00000108465	CDK5RAP3	chr17	protein_coding	46059152	46047893	4.60535e+07	0.0883002	PS	NA
ENSG00000005436	GCFC2	chr2	protein_coding	75938111	75889831	75913971	0.0882946	RPE+BM	NA
ENSG00000206538	VGLL3	chr3	protein_coding	87040257	86987122	8.70137e+07	0.0882944	PS	NA
ENSG00000100908	EMC9	chr14	protein_coding	24610797	24608173	24609485	0.0882867	IPL	NA
ENSG00000143816	WNT9A	chr1	protein_coding	228135676	228109164	228122420	0.0882821	INL	NA
ENSG00000158769	F11R	chr1	protein_coding	160991133	160965000	1.60978e+08	0.0882761	PS	NA
ENSG00000163848	ZNF148	chr3	protein_coding	125094198	124944512	125019355	0.0882743	RNFL	NA
ENSG00000119673	ACOT2	chr14	protein_coding	74042362	74034323	7.40383e+07	0.0882688	OPL+ONL	NA
ENSG00000152430	BOLL	chr2	protein_coding	198651036	198591602	198621319	0.0882665	PS	NA
ENSG00000099995	SF3A1	chr22	protein_coding	30752936	30727976	30740456	0.088266	RPE+BM	NA
ENSG00000171160	MORN4	chr10	protein_coding	99393913	99374309	99384111	0.0882642	PS	NA
ENSG00000198833	UBE2J1	chr6	protein_coding	90062619	90036343	90049481	0.08826	OPL+ONL	NA
ENSG00000106397	PLOD3	chr7	protein_coding	100861011	100849257	100855134	0.0882548	GCL	NA
ENSG00000086232	EIF2AK1	chr7	protein_coding	6098860	6061877	6.08037e+06	0.0882454	RNFL	NA
ENSG00000102904	TSNAXIP1	chr16	protein_coding	67861971	67840780	6.78514e+07	0.0882448	PS	NA
ENSG00000167987	VPS37C	chr11	protein_coding	60928916	60897727	6.09133e+07	0.0882407	GCL	NA
ENSG00000255154	RP11-80H18.3	chr3	protein_coding	NA	NA	NA	0.0882394	RPE+BM	NA
ENSG00000170545	SMAGP	chr12	protein_coding	51664202	51639132	51651667	0.0882382	GCC	NA
ENSG00000100359	SGSM3	chr22	protein_coding	40806293	40766565	40786429	0.088231	GCL	NA
ENSG00000135622	SEMA4F	chr2	protein_coding	74910981	74881354	7.48962e+07	0.0882276	RNFL	NA
ENSG00000119661	DNAL1	chr14	protein_coding	74170431	74111577	74141004	0.0882241	GCC	NA
ENSG00000268991	FAM231B	chr1	protein_coding	NA	NA	NA	0.0882207	IPL	NA
ENSG00000171425	ZNF581	chr19	protein_coding	56156989	56154985	56155987	0.0882204	OPL+ONL	NA
ENSG00000213977	TAX1BP3	chr17	protein_coding	3571973	3566186	3.56908e+06	0.0882175	IPL	NA
ENSG00000073050	XRCC1	chr19	protein_coding	44079730	44047463	4.40636e+07	0.0882142	INL	NA
ENSG00000105671	DDX49	chr19	protein_coding	19039442	19030483	1.9035e+07	0.0882022	GCC	NA
ENSG00000006715	VPS41	chr7	protein_coding	38948800	38763542	38856171	0.0881976	CSI	NA
ENSG00000106537	TSPAN13	chr7	protein_coding	16824161	16793350	1.68088e+07	0.0881949	INL	NA
ENSG00000173599	PC	chr11	protein_coding	66725847	66615996	6.66709e+07	0.0881893	IPL	NA
ENSG00000125746	EML2	chr19	protein_coding	46148775	46112657	46130716	0.0881871	GCC	NA
ENSG00000018408	WWTR1	chr3	protein_coding	149421060	149235021	1.49328e+08	0.0881861	OPL+ONL	NA
ENSG00000125375	ATP5S	chr14	protein_coding	50792946	50779046	50785996	0.0881857	RPE+BM	NA
ENSG00000130684	ZNF337	chr20	protein_coding	25677540	25653830	25665685	0.0881856	OPL+ONL	NA
ENSG00000147475	ERLIN2	chr8	protein_coding	37615319	37594096	3.76047e+07	0.0881846	GCL	NA
ENSG00000137491	SLCO2B1	chr11	protein_coding	74917445	74862031	74889738	0.0881838	PS	NA
ENSG00000188372	ZP3	chr7	protein_coding	76071388	76026840	76049114	0.0881816	RPE+BM	NA
ENSG00000105379	ETFB	chr19	protein_coding	51869672	51848408	51859040	0.0881809	RNFL	NA
ENSG00000187555	USP7	chr16	protein_coding	9057341	8985950	9.02165e+06	0.0881786	INL	NA
ENSG00000160051	IQCC	chr1	protein_coding	32674288	32671235	3.26728e+07	0.0881749	GCC	NA
ENSG00000127838	PNKD	chr2	protein_coding	219211516	219135114	219173315	0.0881621	IPL	NA
ENSG00000026652	AGPAT4	chr6	protein_coding	161695107	161551056	1.61623e+08	0.0881607	GCL	NA
ENSG00000106003	LFNG	chr7	protein_coding	2568063	2552162	2.56011e+06	0.0881521	IPL	NA
ENSG00000085721	RRN3	chr16	protein_coding	15188192	15153878	15171035	0.088151	PS	NA
ENSG00000175518	UBQLNL	chr11	protein_coding	5537956	5535622	5536789	0.0881496	GCC	NA
ENSG00000180626	ZNF594	chr17	protein_coding	5095178	5082830	5089004	0.0881403	INL	NA
ENSG00000164082	GRM2	chr3	protein_coding	51752625	51741080	5.17469e+07	0.0881333	RNFL	NA
ENSG00000174456	C12orf76	chr12	protein_coding	110505500	110478982	110492241	0.0881312	INL	NA
ENSG00000151208	DLG5	chr10	protein_coding	79686348	79550548	79618448	0.0881158	INL	NA
ENSG00000164287	CDC20B	chr5	protein_coding	54469005	54408798	5.44389e+07	0.0881089	RNFL	NA
ENSG00000134461	ANKRD16	chr10	protein_coding	5931860	5903688	5917774	0.0881064	CSI	NA
ENSG00000160796	NBEAL2	chr3	protein_coding	47051194	47021172	47036183	0.0880929	GCC	NA
ENSG00000119689	DLST	chr14	protein_coding	75370450	75348593	7.53595e+07	0.0880923	RPE+BM	NA
ENSG00000172731	LRRC20	chr10	protein_coding	72142406	72058725	7.21006e+07	0.0880746	INL	NA
ENSG00000183828	NUDT14	chr14	protein_coding	105647660	105639273	1.05643e+08	0.0880613	OPL+ONL	NA
ENSG00000101639	CEP192	chr18	protein_coding	13125051	12991360	1.30582e+07	0.0880592	PS	NA
ENSG00000256762	STH	chr17	protein_coding	44077060	44076615	4.40768e+07	0.0880567	INL	NA
ENSG00000143450	OAZ3	chr1	protein_coding	151743806	151735444	151739625	0.0880549	RNFL	NA
ENSG00000188761	BCL2L15	chr1	protein_coding	114430169	114419435	114424802	0.0880504	GCC	NA
ENSG00000154864	PIEZO2	chr18	protein_coding	11148761	10670243	10909502	0.0880433	RPE+BM	NA
ENSG00000147421	HMBOX1	chr8	protein_coding	28910242	28747910	28829076	0.0880407	GCL	NA
ENSG00000162804	SNED1	chr2	protein_coding	242033643	241938254	2.41986e+08	0.0880382	CSI	NA
ENSG00000171492	LRRC8D	chr1	protein_coding	90401989	90286572	9.03443e+07	0.0880373	PS	NA
ENSG00000135845	PIGC	chr1	protein_coding	172413230	172410596	172411913	0.0880358	GCL	NA
ENSG00000022556	NLRP2	chr19	protein_coding	55512510	55476651	5.54946e+07	0.0880343	OPL+ONL	NA
ENSG00000139645	ANKRD52	chr12	protein_coding	56652143	56631590	5.66419e+07	0.0880318	GCC	NA
ENSG00000137040	RANBP6	chr9	protein_coding	6015640	6011018	6013329	0.0880302	GCL	NA
ENSG00000140948	ZCCHC14	chr16	protein_coding	87525460	87439851	8.74827e+07	0.0880266	GCL	NA
ENSG00000112584	FAM120B	chr6	protein_coding	170716159	170599790	1.70658e+08	0.0880242	IPL	NA
ENSG00000026559	KCNG1	chr20	protein_coding	49639675	49620192	4.96299e+07	0.0880235	PS	NA
ENSG00000167264	DUS2	chr16	protein_coding	68113226	68056846	68085036	0.0880153	IPL	NA
ENSG00000243749	TMEM35B	chr1	protein_coding	NA	NA	NA	0.0880044	RPE+BM	NA
ENSG00000128487	SPECC1	chr17	protein_coding	20218072	19912648	20065360	0.0879799	INL	NA
ENSG00000131910	NR0B2	chr1	protein_coding	27240567	27237974	2.72393e+07	0.0879776	PS	NA
ENSG00000041988	THAP3	chr1	protein_coding	6695646	6685209	6.69043e+06	0.0879725	PS	NA
ENSG00000154721	JAM2	chr21	protein_coding	27089874	27011593	2.70507e+07	0.0879709	INL	NA
ENSG00000167925	GHDC	chr17	protein_coding	40346550	40341104	40343827	0.0879703	INL	NA
ENSG00000109083	IFT20	chr17	protein_coding	26662515	26655350	2.66589e+07	0.0879687	INL	NA
ENSG00000099812	MISP	chr19	protein_coding	764318	751145	757732	0.0879628	OPL+ONL	NA
ENSG00000117013	KCNQ4	chr1	protein_coding	41306124	41249683	4.12779e+07	0.0879525	GCC	NA
ENSG00000162688	AGL	chr1	protein_coding	100389579	100315639	100352609	0.0879442	RNFL	NA
ENSG00000137875	BCL2L10	chr15	protein_coding	52404972	52401821	5.24034e+07	0.0879267	INL	NA
ENSG00000213999	MEF2B	chr19	protein_coding	19281098	19256375	1.92687e+07	0.087925	PS	NA
ENSG00000213672	NCKIPSD	chr3	protein_coding	48723366	48711271	4.87173e+07	0.0879213	RNFL	NA
ENSG00000085644	ZNF213	chr16	protein_coding	3192805	3185056	3.18893e+06	0.0879143	IPL	NA
ENSG00000188163	FAM166A	chr9	protein_coding	140142244	140138034	140140139	0.0879083	IPL	NA
ENSG00000261787	TCF24	chr8	protein_coding	67874825	67858735	67866780	0.0879067	INL	NA
ENSG00000118965	WDR35	chr2	protein_coding	20189884	20110028	20149956	0.0879054	GCC	NA
ENSG00000173976	RAX2	chr19	protein_coding	3772219	3769088	3.77065e+06	0.087901	RNFL	NA
ENSG00000180483	DEFB119	chr20	protein_coding	29978452	29964965	2.99717e+07	0.0878946	INL	NA
ENSG00000168661	ZNF30	chr19	protein_coding	35436076	35417806	35426941	0.0878936	IPL	NA
ENSG00000123643	SLC36A1	chr5	protein_coding	150871940	150827162	150849551	0.0878901	RNFL	NA
ENSG00000118705	RPN2	chr20	protein_coding	35870025	35807455	35838740	0.0878818	PS	NA
ENSG00000150628	SPATA4	chr4	protein_coding	177116822	177105724	177111273	0.0878776	OPL+ONL	NA
ENSG00000165948	IFI27L1	chr14	protein_coding	94569060	94547638	94558349	0.0878752	INL	NA
ENSG00000198542	ITGBL1	chr13	protein_coding	102373207	102104943	102239075	0.0878736	RNFL	NA
ENSG00000141985	SH3GL1	chr19	protein_coding	4400565	4360363	4380464	0.08787	GCC	NA
ENSG00000118004	COLEC11	chr2	protein_coding	3692234	3642421	3.66733e+06	0.0878678	RNFL	NA
ENSG00000132436	FIGNL1	chr7	protein_coding	50518088	50511826	50514957	0.0878635	RNFL	NA
ENSG00000241644	INMT	chr7	protein_coding	30797218	30791750	30794484	0.0878623	INL	NA
ENSG00000175879	HOXD8	chr2	protein_coding	176997423	176994421	176995922	0.0878613	GCL	NA
ENSG00000197416	FABP12	chr8	protein_coding	82443550	82437280	82440415	0.0878545	RPE+BM	NA
ENSG00000100263	RHBDD3	chr22	protein_coding	29663914	29655843	2.96599e+07	0.0878506	GCC	NA
ENSG00000165985	C1QL3	chr10	protein_coding	16564004	16555741	1.65599e+07	0.087846	IPL	NA
ENSG00000168830	HTR1E	chr6	protein_coding	87726397	87647023	87686710	0.0878447	PS	NA
ENSG00000148942	SLC5A12	chr11	protein_coding	26743574	26688565	2.67161e+07	0.087844	CSI	NA
ENSG00000137509	PRCP	chr11	protein_coding	82611557	82535408	8.25735e+07	0.0878405	IPL	NA
ENSG00000163602	RYBP	chr3	protein_coding	72495774	72423743	7.24598e+07	0.0878374	GCL	NA
ENSG00000196476	C20orf96	chr20	protein_coding	271419	251503	261461	0.0878316	RNFL	NA
ENSG00000143569	UBAP2L	chr1	protein_coding	154243986	154193324	154218655	0.0878313	OPL+ONL	NA
ENSG00000011451	WIZ	chr19	protein_coding	15560762	15532317	1.55465e+07	0.087828	CSI	NA
ENSG00000166839	ANKDD1A	chr15	protein_coding	65251041	65204100	6.52276e+07	0.087827	RPE+BM	NA
ENSG00000063180	CA11	chr19	protein_coding	49149451	49141271	49145361	0.0878247	GCL	NA
ENSG00000153446	C16orf89	chr16	protein_coding	5116146	5094122	5105134	0.087824	GCC	NA
ENSG00000001036	FUCA2	chr6	protein_coding	143833020	143815948	143824484	0.0878226	CSI	NA
ENSG00000142192	APP	chr21	protein_coding	27543446	27252860	27398153	0.0878173	INL	NA
ENSG00000136888	ATP6V1G1	chr9	protein_coding	117361152	117349993	1.17356e+08	0.087798	RNFL	NA
ENSG00000177669	MBOAT4	chr8	protein_coding	30002200	29989186	29995693	0.0877966	PS	NA
ENSG00000103423	DNAJA3	chr16	protein_coding	4506775	4475805	4491290	0.0877926	PS	NA
ENSG00000132825	PPP1R3D	chr20	protein_coding	58515352	58511886	58513619	0.0877913	OPL+ONL	NA
ENSG00000111911	HINT3	chr6	protein_coding	126301389	126277860	1.2629e+08	0.0877899	GCC	NA
ENSG00000198003	CCDC151	chr19	protein_coding	11546603	11531272	1.15389e+07	0.087781	GCL	NA
ENSG00000164037	SLC9B1	chr4	protein_coding	103940896	103806204	103873550	0.0877771	OPL+ONL	NA
ENSG00000182685	BRICD5	chr16	protein_coding	2261069	2259253	2260161	0.0877713	GCC	NA
ENSG00000183625	CCR3	chr3	protein_coding	46308197	46283871	46296034	0.0877681	IPL	NA
ENSG00000120008	WDR11	chr10	protein_coding	122669038	122610686	122639862	0.0877547	RNFL	NA
ENSG00000162227	TAF6L	chr11	protein_coding	62554813	62538774	6.25468e+07	0.0877516	GCC	NA
ENSG00000103227	LMF1	chr16	protein_coding	1031318	903634	967476	0.0877481	GCL	NA
ENSG00000164822	DEFA6	chr8	protein_coding	6783598	6782215	6.78291e+06	0.0877427	GCC	NA
ENSG00000124593	RP11-298J23.10	chr6	protein_coding	NA	NA	NA	0.0877403	IPL	NA
ENSG00000131781	FMO5	chr1	protein_coding	146697230	146655883	1.46677e+08	0.0877395	RPE+BM	NA
ENSG00000196670	ZFP62	chr5	protein_coding	180288286	180274610	180281448	0.0877384	RNFL	NA
ENSG00000124279	FASTKD3	chr5	protein_coding	7869150	7859271	7.86421e+06	0.087737	INL	NA
ENSG00000170876	TMEM43	chr3	protein_coding	14185180	14166439	1.41758e+07	0.0877369	GCL	NA
ENSG00000033178	UBA6	chr4	protein_coding	68566889	68481478	6.85242e+07	0.0877361	OPL+ONL	NA
ENSG00000176148	TCP11L1	chr11	protein_coding	33095109	33060962	3.3078e+07	0.0877352	RNFL	NA
ENSG00000196465	MYL6B	chr12	protein_coding	56551771	56546203	56548987	0.087735	RNFL	NA
ENSG00000169247	SH3TC2	chr5	protein_coding	148442737	148361712	1.48402e+08	0.0877345	IPL	NA
ENSG00000113448	PDE4D	chr5	protein_coding	59783925	58264865	59024395	0.087734	PS	NA
ENSG00000117983	MUC5B	chr11	protein_coding	1283406	1244294	1263850	0.0877337	CSI	NA
ENSG00000136003	ISCU	chr12	protein_coding	108963160	108955238	108959199	0.0877304	GCL	NA
ENSG00000165233	CARD19	chr9	protein_coding	NA	NA	NA	0.0877304	GCC	NA
ENSG00000177868	SVBP	chr1	protein_coding	NA	NA	NA	0.0877253	OPL+ONL	NA
ENSG00000137409	MTCH1	chr6	protein_coding	36954327	36935910	3.69451e+07	0.0877175	RPE+BM	NA
ENSG00000107317	PTGDS	chr9	protein_coding	139876194	139871955	1.39874e+08	0.0877159	GCC	NA
ENSG00000169508	GPR183	chr13	protein_coding	99959749	99946788	9.99533e+07	0.0877151	IPL	NA
ENSG00000183161	FANCF	chr11	protein_coding	22647387	22644078	2.26457e+07	0.0877124	CSI	NA
ENSG00000143106	PSMA5	chr1	protein_coding	109969108	109941652	109955380	0.0877052	PS	NA
ENSG00000242180	OR51B5	chr11	protein_coding	5526882	5362112	5444497	0.0876989	RPE+BM	NA
ENSG00000166348	USP54	chr10	protein_coding	75335433	75257295	75296364	0.0876951	INL	NA
ENSG00000083845	RPS5	chr19	protein_coding	58906171	58898635	58902403	0.0876946	RPE+BM	NA
ENSG00000162571	TTLL10	chr1	protein_coding	1133313	1109285	1121299	0.0876901	RPE+BM	NA
ENSG00000173673	HES3	chr1	protein_coding	6305638	6304251	6.30494e+06	0.0876885	RNFL	NA
ENSG00000160188	RSPH1	chr21	protein_coding	43916464	43892596	43904530	0.087688	RNFL	NA
ENSG00000105193	RPS16	chr19	protein_coding	39926618	39923846	39925232	0.0876807	GCC	NA
ENSG00000052344	PRSS8	chr16	protein_coding	31147151	31142753	31144952	0.0876776	RNFL	NA
ENSG00000137968	SLC44A5	chr1	protein_coding	76076799	75667815	75872307	0.0876674	PS	NA
ENSG00000164010	ERMAP	chr1	protein_coding	43310660	43282775	4.32967e+07	0.0876627	GCL	NA
ENSG00000149201	CCDC81	chr11	protein_coding	86134151	86085777	86109964	0.0876577	CSI	NA
ENSG00000187244	BCAM	chr19	protein_coding	45324678	45312315	4.53185e+07	0.0876545	RNFL	NA
ENSG00000164877	MICALL2	chr7	protein_coding	1499109	1473994	1.48655e+06	0.0876543	CSI	NA
ENSG00000186166	CCDC84	chr11	protein_coding	118886502	118868842	118877672	0.0876504	INL	NA
ENSG00000156959	LHFPL4	chr3	protein_coding	9595486	9540044	9567765	0.0876503	INL	NA
ENSG00000163545	NUAK2	chr1	protein_coding	205290883	205271190	2.05281e+08	0.0876498	RNFL	NA
ENSG00000184584	TMEM173	chr5	protein_coding	138862375	138855112	1.38859e+08	0.0876408	GCL	NA
ENSG00000169894	MUC3A	chr7	protein_coding	100611619	100547051	100579335	0.0876397	OPL+ONL	NA
ENSG00000145332	KLHL8	chr4	protein_coding	88141760	88081255	8.81115e+07	0.0876392	RNFL	NA
ENSG00000243335	KCTD7	chr7	protein_coding	66108216	66093867	6.6101e+07	0.087639	GCC	NA
ENSG00000171160	MORN4	chr10	protein_coding	99393913	99374309	99384111	0.0876289	GCC	NA
ENSG00000107669	ATE1	chr10	protein_coding	123688316	123499935	1.23594e+08	0.0876287	OPL+ONL	NA
ENSG00000163719	MTMR14	chr3	protein_coding	9744078	9691116	9717597	0.0876279	RPE+BM	NA
ENSG00000140025	EFCAB11	chr14	protein_coding	90421121	90261335	90341228	0.087627	GCL	NA
ENSG00000090661	CERS4	chr19	protein_coding	8327304	8274216	8300760	0.0876178	IPL	NA
ENSG00000101443	WFDC2	chr20	protein_coding	44110172	44098393	4.41043e+07	0.0876148	CSI	NA
ENSG00000139977	NAA30	chr14	protein_coding	57879466	57857270	57868368	0.0876127	GCL	NA
ENSG00000164434	FABP7	chr6	protein_coding	123105218	123100645	1.23103e+08	0.0876082	PS	NA
ENSG00000188501	LCTL	chr15	protein_coding	66858317	66839805	66849061	0.0876002	RNFL	NA
ENSG00000100097	LGALS1	chr22	protein_coding	38075809	38071612	3.80737e+07	0.087599	GCC	NA
ENSG00000196659	TTC30B	chr2	protein_coding	178417524	178414880	178416202	0.0875975	RPE+BM	NA
ENSG00000178201	VN1R1	chr19	protein_coding	57968107	57966541	57967324	0.0875967	GCC	NA
ENSG00000120656	TAF12	chr1	protein_coding	28969604	28929608	28949606	0.0875912	RPE+BM	NA
ENSG00000139684	ESD	chr13	protein_coding	47371367	47345390	4.73584e+07	0.0875899	INL	NA
ENSG00000168393	DTYMK	chr2	protein_coding	242626383	242615156	2.42621e+08	0.0875892	RNFL	NA
ENSG00000262209	PCDHGB3	chr5	protein_coding	140892546	140749961	1.40821e+08	0.0875803	PS	NA
ENSG00000172244	C5orf34	chr5	protein_coding	43515273	43486802	4.3501e+07	0.0875766	CSI	NA
ENSG00000196323	ZBTB44	chr11	protein_coding	130184607	130096573	130140590	0.0875757	GCC	NA
ENSG00000105953	OGDH	chr7	protein_coding	44748669	44646120	4.46974e+07	0.0875738	RPE+BM	NA
ENSG00000161860	SYCE2	chr19	protein_coding	13030086	13009893	1.302e+07	0.0875623	GCL	NA
ENSG00000179862	CITED4	chr1	protein_coding	41328018	41326727	4.13274e+07	0.0875605	OPL+ONL	NA
ENSG00000162836	ACP6	chr1	protein_coding	147142634	147119167	1.47131e+08	0.0875603	GCC	NA
ENSG00000004866	ST7	chr7	protein_coding	116870075	116593380	1.16732e+08	0.0875598	OPL+ONL	NA
ENSG00000255398	HCAR3	chr12	protein_coding	123201439	123199302	1.232e+08	0.087558	RNFL	NA
ENSG00000135932	CAB39	chr2	protein_coding	231685790	231577556	231631673	0.0875553	RNFL	NA
ENSG00000165527	ARF6	chr14	protein_coding	50363772	50359735	5.03618e+07	0.0875495	INL	NA
ENSG00000171873	ADRA1D	chr20	protein_coding	4229659	4201277	4215468	0.0875467	INL	NA
ENSG00000175324	LSM1	chr8	protein_coding	38034248	38020838	38027543	0.0875431	CSI	NA
ENSG00000142609	CFAP74	chr1	protein_coding	1935276	1884751	1.91001e+06	0.0875425	IPL	NA
ENSG00000148795	CYP17A1	chr10	protein_coding	104597290	104590287	1.04594e+08	0.0875422	IPL	NA
ENSG00000168303	MPLKIP	chr7	protein_coding	40174251	40172341	40173296	0.0875409	RPE+BM	NA
ENSG00000168538	TRAPPC11	chr4	protein_coding	184634747	184580419	184607583	0.0875376	PS	NA
ENSG00000176973	FAM89B	chr11	protein_coding	65341669	65339819	65340744	0.0875361	OPL+ONL	NA
ENSG00000173039	RELA	chr11	protein_coding	65430443	65421066	6.54258e+07	0.0875284	IPL	NA
ENSG00000132463	GRSF1	chr4	protein_coding	71705627	71681498	7.16936e+07	0.0875231	GCL	NA
ENSG00000175938	ORAI3	chr16	protein_coding	30966259	30960404	3.09633e+07	0.0875223	GCL	NA
ENSG00000261221	ZNF865	chr19	protein_coding	56129907	56124958	5.61274e+07	0.0875175	PS	NA
ENSG00000144792	ZNF660	chr3	protein_coding	44637557	44626455	44632006	0.0875174	INL	NA
ENSG00000106554	CHCHD3	chr7	protein_coding	132766828	132469622	132618225	0.0875121	INL	NA
ENSG00000131050	BPIFA2	chr20	protein_coding	31769223	31755959	31762591	0.0875095	IPL	NA
ENSG00000197562	RAB40C	chr16	protein_coding	679273	639356	659314	0.0875058	OPL+ONL	NA
ENSG00000185345	PARK2	chr6	protein_coding	163148834	161768589	1.62459e+08	0.0875056	CSI	NA
ENSG00000040633	PHF23	chr17	protein_coding	7142825	7138346	7.14059e+06	0.0875052	RNFL	NA
ENSG00000100207	TCF20	chr22	protein_coding	42611347	42556018	4.25837e+07	0.0875019	CSI	NA
ENSG00000125991	ERGIC3	chr20	protein_coding	34145405	34129777	34137591	0.0874987	RNFL	NA
ENSG00000138303	ASCC1	chr10	protein_coding	73976892	73855789	7.39163e+07	0.087492	RNFL	NA
ENSG00000185090	MANEAL	chr1	protein_coding	38267278	38259773	3.82635e+07	0.0874915	RNFL	NA
ENSG00000170382	LRRN2	chr1	protein_coding	204654597	204586302	2.0462e+08	0.0874903	GCL	NA
ENSG00000241878	PISD	chr22	protein_coding	32026810	32014476	32020643	0.0874901	GCC	NA
ENSG00000100170	SLC5A1	chr22	protein_coding	32509011	32439018	3.2474e+07	0.0874878	PS	NA
ENSG00000186260	MKL2	chr16	protein_coding	14360630	14165195	1.42629e+07	0.0874843	PS	NA
ENSG00000185163	DDX51	chr12	protein_coding	132628880	132621139	1.32625e+08	0.0874815	PS	NA
ENSG00000113194	FAF2	chr5	protein_coding	175937075	175875355	175906215	0.0874809	GCL	NA
ENSG00000138738	PRDM5	chr4	protein_coding	121844021	121613067	121728544	0.0874798	IPL	NA
ENSG00000119614	VSX2	chr14	protein_coding	74729441	74706174	7.47178e+07	0.0874777	IPL	NA
ENSG00000203724	C1orf53	chr1	protein_coding	197876497	197871681	197874089	0.087477	PS	NA
ENSG00000092529	CAPN3	chr15	protein_coding	42704515	42651697	42678106	0.0874664	INL	NA
ENSG00000130300	PLVAP	chr19	protein_coding	17488137	17462263	17475200	0.0874569	GCL	NA
ENSG00000160796	NBEAL2	chr3	protein_coding	47051194	47021172	47036183	0.0874558	PS	NA
ENSG00000186446	ZNF501	chr3	protein_coding	44778575	44771097	44774836	0.0874555	GCL	NA
ENSG00000085231	AK6	chr5	protein_coding	68665840	68647552	68656696	0.0874539	CSI	NA
ENSG00000136936	XPA	chr9	protein_coding	100459691	100437190	1.00448e+08	0.0874513	OPL+ONL	NA
ENSG00000125482	TTF1	chr9	protein_coding	135282238	135250936	135266587	0.0874464	GCC	NA
ENSG00000177234	LINC01561	chr10	lincRNA	122359635	122357460	1.22359e+08	0.087446	IPL	NA
ENSG00000215853	RPTN	chr1	protein_coding	152131704	152126070	152128887	0.0874456	PS	NA
ENSG00000178096	BOLA1	chr1	protein_coding	149872348	149871154	149871751	0.0874454	RNFL	NA
ENSG00000180263	FGD6	chr12	protein_coding	95611240	95470524	95540882	0.08744	PS	NA
ENSG00000158796	DEDD	chr1	protein_coding	161102478	161090768	161096623	0.0874371	GCC	NA
ENSG00000096395	MLN	chr6	protein_coding	33771793	33762448	3.37671e+07	0.0874349	CSI	NA
ENSG00000214212	C19orf38	chr19	protein_coding	10980360	10959105	1.09697e+07	0.0874338	OPL+ONL	NA
ENSG00000108375	RNF43	chr17	protein_coding	56494931	56431037	56462984	0.0874332	OPL+ONL	NA
ENSG00000176386	CDC26	chr9	protein_coding	116037869	116029289	116033579	0.087433	INL	NA
ENSG00000083520	DIS3	chr13	protein_coding	73356266	73329539	7.33429e+07	0.0874275	INL	NA
ENSG00000143207	RFWD2	chr1	protein_coding	176176380	175913961	1.76045e+08	0.0874273	IPL	NA
ENSG00000122543	OCM	chr7	protein_coding	5925994	5920428	5923211	0.0874239	RPE+BM	NA
ENSG00000149346	SLX4IP	chr20	protein_coding	10604027	10415950	1.051e+07	0.087422	RNFL	NA
ENSG00000128694	OSGEPL1	chr2	protein_coding	190627924	190611385	1.9062e+08	0.0874144	IPL	NA
ENSG00000141736	ERBB2	chr17	protein_coding	37884915	37844336	3.78646e+07	0.0874092	GCC	NA
ENSG00000157703	SVOPL	chr7	protein_coding	138363790	138279029	1.38321e+08	0.0873992	PS	NA
ENSG00000101353	MROH8	chr20	protein_coding	35807991	35729628	3.57688e+07	0.0873986	PS	NA
ENSG00000159231	CBR3	chr21	protein_coding	37518860	37507262	37513061	0.0873962	GCC	NA
ENSG00000184208	C22orf46	chr22	protein_coding	42094140	42086546	42090343	0.0873939	GCL	NA
ENSG00000126746	ZNF384	chr12	protein_coding	6798738	6775642	6787190	0.0873905	RPE+BM	NA
ENSG00000128581	IFT22	chr7	protein_coding	100965104	100956647	1.00961e+08	0.0873904	GCC	NA
ENSG00000133937	GSC	chr14	protein_coding	95236499	95234559	95235529	0.0873893	PS	NA
ENSG00000136044	APPL2	chr12	protein_coding	105630008	105567074	105598541	0.0873853	IPL	NA
ENSG00000134371	CDC73	chr1	protein_coding	193223942	193091087	1.93158e+08	0.0873845	INL	NA
ENSG00000181610	MRPS23	chr17	protein_coding	55927433	55916286	5.59219e+07	0.0873803	PS	NA
ENSG00000204969	PCDHA2	chr5	protein_coding	140391929	140174443	140283186	0.0873802	IPL	NA
ENSG00000122783	C7orf49	chr7	protein_coding	134855578	134850531	1.34853e+08	0.0873748	RPE+BM	NA
ENSG00000166454	ATMIN	chr16	protein_coding	81080951	81069457	81075204	0.0873726	OPL+ONL	NA
ENSG00000053770	AP5M1	chr14	protein_coding	57756797	57735605	57746201	0.0873666	GCC	NA
ENSG00000166226	CCT2	chr12	protein_coding	69995357	69979207	69987282	0.0873647	PS	NA
ENSG00000172748	ZNF596	chr8	protein_coding	197340	182136	189738	0.0873631	CSI	NA
ENSG00000142327	RNPEPL1	chr2	protein_coding	241518149	241508003	241513076	0.0873522	PS	NA
ENSG00000130529	TRPM4	chr19	protein_coding	49715098	49661015	4.96881e+07	0.0873506	PS	NA
ENSG00000176101	SSNA1	chr9	protein_coding	140084822	140083053	1.40084e+08	0.087348	RNFL	NA
ENSG00000197889	MEIG1	chr10	protein_coding	15014850	15001437	1.50081e+07	0.0873432	RNFL	NA
ENSG00000157240	FZD1	chr7	protein_coding	90898132	90893782	90895957	0.087338	GCL	NA
ENSG00000131037	EPS8L1	chr19	protein_coding	55599291	55587220	5.55933e+07	0.0873371	IPL	NA
ENSG00000197776	KLHDC1	chr14	protein_coding	50219870	50159822	50189846	0.0873342	CSI	NA
ENSG00000140319	SRP14	chr15	protein_coding	40331389	40327890	4.03296e+07	0.0873312	RPE+BM	NA
ENSG00000146350	TBC1D32	chr6	protein_coding	121655646	121400639	1.21528e+08	0.0873262	CSI	NA
ENSG00000173988	LRRC63	chr13	protein_coding	46850938	46786077	4.68185e+07	0.0873247	PS	NA
ENSG00000174953	DHX36	chr3	protein_coding	154042286	153993456	154017871	0.0873237	PS	NA
ENSG00000113391	FAM172A	chr5	protein_coding	93447404	92953430	93200417	0.0873223	GCC	NA
ENSG00000162931	TRIM17	chr1	protein_coding	228604583	228595635	228600109	0.0873164	IPL	NA
ENSG00000107223	EDF1	chr9	protein_coding	139760788	139756565	1.39759e+08	0.0873135	GCL	NA
ENSG00000178053	MLF1	chr3	protein_coding	158324249	158288952	1.58307e+08	0.0873087	INL	NA
ENSG00000099949	LZTR1	chr22	protein_coding	21353326	21336557	2.13449e+07	0.0873081	OPL+ONL	NA
ENSG00000172014	ANKRD20A4	chr9	protein_coding	69425109	69381980	6.94035e+07	0.0873063	GCC	NA
ENSG00000188508	KRTDAP	chr19	protein_coding	35981433	35978225	35979829	0.087305	OPL+ONL	NA
ENSG00000154642	C21orf91	chr21	protein_coding	19191703	19161283	19176493	0.0873049	RNFL	NA
ENSG00000115211	EIF2B4	chr2	protein_coding	27593324	27587218	27590271	0.0873001	GCL	NA
ENSG00000215262	KCNU1	chr8	protein_coding	36793643	36641841	36717742	0.0872955	RPE+BM	NA
ENSG00000167378	IRGQ	chr19	protein_coding	44100287	44088518	4.40944e+07	0.0872953	OPL+ONL	NA
ENSG00000120458	MSANTD2	chr11	protein_coding	124670299	124636393	124653346	0.0872938	INL	NA
ENSG00000161558	TMEM143	chr19	protein_coding	48867186	48835615	4.88514e+07	0.0872906	IPL	NA
ENSG00000123144	C19orf43	chr19	protein_coding	12845529	12841453	12843491	0.0872825	RNFL	NA
ENSG00000112242	E2F3	chr6	protein_coding	20493945	20402136	2.0448e+07	0.087281	CSI	NA
ENSG00000137218	FRS3	chr6	protein_coding	41747643	41737913	41742778	0.0872806	IPL	NA
ENSG00000181090	EHMT1	chr9	protein_coding	140730578	140513443	1.40622e+08	0.0872802	OPL+ONL	NA
ENSG00000164070	HSPA4L	chr4	protein_coding	128754526	128703452	128728989	0.0872798	IPL	NA
ENSG00000179168	GGN	chr19	protein_coding	38878668	38874991	3.88768e+07	0.0872797	GCC	NA
ENSG00000243449	C4orf48	chr4	protein_coding	2045697	2043719	2044708	0.0872737	RNFL	NA
ENSG00000110651	CD81	chr11	protein_coding	2418649	2397406	2.40803e+06	0.0872671	OPL+ONL	NA
ENSG00000129515	SNX6	chr14	protein_coding	35099366	35030617	3.5065e+07	0.0872662	OPL+ONL	NA
ENSG00000169710	FASN	chr17	protein_coding	80056106	80036213	8.00462e+07	0.087257	GCL	NA
ENSG00000179921	GPBAR1	chr2	protein_coding	219128582	219125737	2.19127e+08	0.0872553	PS	NA
ENSG00000108448	TRIM16L	chr17	protein_coding	18639431	18625401	18632416	0.08725	CSI	NA
ENSG00000164458	T	chr6	protein_coding	166582157	166571145	166576651	0.0872212	OPL+ONL	NA
ENSG00000033030	ZCCHC8	chr12	protein_coding	122985620	122956145	1.22971e+08	0.0872119	GCL	NA
ENSG00000164241	C5orf63	chr5	protein_coding	126409184	126378249	1.26394e+08	0.0872097	CSI	NA
ENSG00000101353	MROH8	chr20	protein_coding	35807991	35729628	3.57688e+07	0.087209	RNFL	NA
ENSG00000136944	LMX1B	chr9	protein_coding	129463311	129376721	129420016	0.0872026	CSI	NA
ENSG00000120805	ARL1	chr12	protein_coding	101801598	101786897	1.01794e+08	0.0872026	RPE+BM	NA
ENSG00000197409	HIST1H3D	chr6	protein_coding	26199521	26197011	26198266	0.0872003	RPE+BM	NA
ENSG00000125952	MAX	chr14	protein_coding	65569262	65472818	65521040	0.0872003	GCC	NA
ENSG00000234284	ZNF879	chr5	protein_coding	178461388	178450775	1.78456e+08	0.0872003	RNFL	NA
ENSG00000122741	DCAF10	chr9	protein_coding	37867665	37800550	3.78341e+07	0.0871964	RPE+BM	NA
ENSG00000162188	GNG3	chr11	protein_coding	62476678	62475065	6.24759e+07	0.0871929	RNFL	NA
ENSG00000172046	USP19	chr3	protein_coding	49158371	49145478	4.91519e+07	0.087184	OPL+ONL	NA
ENSG00000143630	HCN3	chr1	protein_coding	155259639	155247217	155253428	0.0871735	OPL+ONL	NA
ENSG00000138315	OIT3	chr10	protein_coding	74692787	74653338	7.46731e+07	0.0871701	CSI	NA
ENSG00000186479	RGS7BP	chr5	protein_coding	63908121	63801773	63854947	0.0871695	CSI	NA
ENSG00000080910	CFHR2	chr1	protein_coding	196928356	196912933	1.96921e+08	0.0871629	RPE+BM	NA
ENSG00000188647	PTAR1	chr9	protein_coding	72374876	72324437	7.23497e+07	0.0871616	RPE+BM	NA
ENSG00000138161	CUZD1	chr10	protein_coding	124605691	124591670	1.24599e+08	0.087158	IPL	NA
ENSG00000140534	TICRR	chr15	protein_coding	90171253	90118817	90145035	0.0871554	GCL	NA
ENSG00000067334	DNTTIP2	chr1	protein_coding	94344762	94335013	9.43399e+07	0.0871546	PS	NA
ENSG00000178449	COX14	chr12	protein_coding	50514240	50505763	5.051e+07	0.0871509	RPE+BM	NA
ENSG00000013588	GPRC5A	chr12	protein_coding	13066600	13043955	1.30553e+07	0.0871409	RPE+BM	NA
ENSG00000181467	RAP2B	chr3	protein_coding	152888413	152880000	1.52884e+08	0.08713	OPL+ONL	NA
ENSG00000197841	ZNF181	chr19	protein_coding	35233774	35225479	3.52296e+07	0.0871288	CSI	NA
ENSG00000214046	SMIM7	chr19	protein_coding	16770968	16756958	16763963	0.0871223	IPL	NA
ENSG00000034677	RNF19A	chr8	protein_coding	101348446	101269286	101308866	0.087118	PS	NA
ENSG00000197658	SLC22A24	chr11	protein_coding	62911693	62847411	62879552	0.087117	RPE+BM	NA
ENSG00000227868	C1orf234	chr1	protein_coding	23342343	23337326	2.33398e+07	0.0871169	RPE+BM	NA
ENSG00000130038	CRACR2A	chr12	protein_coding	3862366	3724493	3.79343e+06	0.087112	OPL+ONL	NA
ENSG00000125551	PLGLB2	chr2	protein_coding	88058994	88047605	8.80533e+07	0.0871073	RPE+BM	NA
ENSG00000182533	CAV3	chr3	protein_coding	8788451	8775485	8781968	0.0870996	RPE+BM	NA
ENSG00000204370	SDHD	chr11	protein_coding	111966525	111957547	111962036	0.0870964	RNFL	NA
ENSG00000136111	TBC1D4	chr13	protein_coding	76056250	75858799	7.59575e+07	0.087096	OPL+ONL	NA
ENSG00000105355	PLIN3	chr19	protein_coding	4867780	4838345	4.85306e+06	0.087092	GCL	NA
ENSG00000158714	SLAMF8	chr1	protein_coding	159807282	159796478	159801880	0.0870899	OPL+ONL	NA
ENSG00000064651	SLC12A2	chr5	protein_coding	127525380	127419482	127472431	0.087087	GCC	NA
ENSG00000116396	KCNC4	chr1	protein_coding	110776674	110753335	1.10765e+08	0.0870858	RPE+BM	NA
ENSG00000183207	RUVBL2	chr19	protein_coding	49519182	49497155	4.95082e+07	0.0870857	OPL+ONL	NA
ENSG00000003987	MTMR7	chr8	protein_coding	17271040	17154305	1.72127e+07	0.087083	GCC	NA
ENSG00000171608	PIK3CD	chr1	protein_coding	9789172	9711789	9.75048e+06	0.0870824	RNFL	NA
ENSG00000150779	TIMM8B	chr11	protein_coding	111957522	111955538	111956530	0.0870633	INL	NA
ENSG00000170255	MRGPRX1	chr11	protein_coding	18956549	18955359	18955954	0.087059	CSI	NA
ENSG00000111728	ST8SIA1	chr12	protein_coding	22487648	22346324	22416986	0.0870529	GCC	NA
ENSG00000183773	AIFM3	chr22	protein_coding	21335649	21319417	21327533	0.0870457	PS	NA
ENSG00000171150	SOCS5	chr2	protein_coding	46989927	46926098	4.6958e+07	0.0870437	GCC	NA
ENSG00000136908	DPM2	chr9	protein_coding	130700763	130697373	130699068	0.0870413	PS	NA
ENSG00000157823	AP3S2	chr15	protein_coding	90437617	90373830	9.04057e+07	0.0870384	CSI	NA
ENSG00000155903	RASA2	chr3	protein_coding	141331197	141205925	141268561	0.0870358	RNFL	NA
ENSG00000145349	CAMK2D	chr4	protein_coding	114683083	114372187	114527635	0.0870357	OPL+ONL	NA
ENSG00000151151	IPMK	chr10	protein_coding	60027694	59951277	5.99895e+07	0.087032	IPL	NA
ENSG00000125991	ERGIC3	chr20	protein_coding	34145405	34129777	34137591	0.0870217	IPL	NA
ENSG00000071246	VASH1	chr14	protein_coding	77249363	77228234	7.72388e+07	0.0870212	IPL	NA
ENSG00000178093	TSSK6	chr19	protein_coding	19626469	19625027	19625748	0.087019	CSI	NA
ENSG00000166535	A2ML1	chr12	protein_coding	9029381	8975149	9002265	0.0870189	INL	NA
ENSG00000256771	ZNF253	chr19	protein_coding	20004293	19976713	19990503	0.0870151	INL	NA
ENSG00000237787	C3orf79	chr3	lincRNA	153220486	153202283	1.53211e+08	0.0870136	RPE+BM	NA
ENSG00000161914	ZNF653	chr19	protein_coding	11616738	11594241	1.16055e+07	0.0869892	CSI	NA
ENSG00000136237	RAPGEF5	chr7	protein_coding	22396533	22157907	22277220	0.0869792	PS	NA
ENSG00000164330	EBF1	chr5	protein_coding	158526788	158122922	158324855	0.0869779	GCC	NA
ENSG00000169740	ZNF32	chr10	protein_coding	44144326	44139306	44141816	0.086969	RNFL	NA
ENSG00000203791	METTL10	chr10	protein_coding	126480439	126447405	126463922	0.0869688	GCL	NA
ENSG00000185800	DMWD	chr19	protein_coding	46296060	46286263	4.62912e+07	0.0869657	RNFL	NA
ENSG00000140688	C16orf58	chr16	protein_coding	31519740	31500795	3.15103e+07	0.086964	PS	NA
ENSG00000136856	SLC2A8	chr9	protein_coding	130170170	130159416	130164793	0.0869639	IPL	NA
ENSG00000170545	SMAGP	chr12	protein_coding	51664202	51639132	51651667	0.0869565	GCL	NA
ENSG00000173928	SWSAP1	chr19	protein_coding	11487627	11485382	1.14865e+07	0.0869562	INL	NA
ENSG00000137494	ANKRD42	chr11	protein_coding	82967141	82904780	8.2936e+07	0.0869561	GCL	NA
ENSG00000179271	GADD45GIP1	chr19	protein_coding	13068068	13064969	1.30665e+07	0.0869526	IPL	NA
ENSG00000152904	GGPS1	chr1	protein_coding	235507844	235491752	235499798	0.0869518	PS	NA
ENSG00000108468	CBX1	chr17	protein_coding	46178883	46147413	46163148	0.0869457	PS	NA
ENSG00000163959	SLC51A	chr3	protein_coding	195960301	195943382	1.95952e+08	0.0869356	RNFL	NA
ENSG00000183397	C19orf71	chr19	protein_coding	3544028	3539154	3541591	0.0869307	GCL	NA
ENSG00000105983	LMBR1	chr7	protein_coding	156685902	156473569	1.5658e+08	0.0869277	INL	NA
ENSG00000169193	CCDC126	chr7	protein_coding	23684327	23636997	23660662	0.0869259	RNFL	NA
ENSG00000163331	DAPL1	chr2	protein_coding	159672496	159651828	159662162	0.0869162	OPL+ONL	NA
ENSG00000197702	PARVA	chr11	protein_coding	12556903	12399025	12477964	0.0869155	CSI	NA
ENSG00000140987	ZSCAN32	chr16	protein_coding	3451065	3432080	3.44157e+06	0.0869153	RPE+BM	NA
ENSG00000124608	AARS2	chr6	protein_coding	44281063	44266462	4.42738e+07	0.0869058	RNFL	NA
ENSG00000152147	GEMIN6	chr2	protein_coding	39009106	39005326	39007216	0.0869036	PS	NA
ENSG00000116285	ERRFI1	chr1	protein_coding	8086393	8071778	8.07909e+06	0.0868889	RPE+BM	NA
ENSG00000244165	P2RY11	chr19	protein_coding	10226064	10222196	10224130	0.086888	GCC	NA
ENSG00000120217	CD274	chr9	protein_coding	5470567	5450502	5.46053e+06	0.0868855	INL	NA
ENSG00000157429	ZNF19	chr16	protein_coding	71523254	71507975	7.15156e+07	0.0868791	IPL	NA
ENSG00000110079	MS4A4A	chr11	protein_coding	60076445	60048013	60062229	0.0868764	RPE+BM	NA
ENSG00000122884	P4HA1	chr10	protein_coding	74856732	74766979	7.48119e+07	0.0868736	GCC	NA
ENSG00000105971	CAV2	chr7	protein_coding	116148595	116139654	1.16144e+08	0.0868708	GCL	NA
ENSG00000106290	TAF6	chr7	protein_coding	99717481	99704692	9.97111e+07	0.0868604	PS	NA
ENSG00000184845	DRD1	chr5	protein_coding	174871163	174867674	1.74869e+08	0.0868584	GCL	NA
ENSG00000122952	ZWINT	chr10	protein_coding	58121034	58117198	58119116	0.0868583	GCL	NA
ENSG00000167210	LOXHD1	chr18	protein_coding	44236996	44057216	44147106	0.0868495	GCL	NA
ENSG00000205544	TMEM256	chr17	protein_coding	7307450	7306292	7306871	0.086849	INL	NA
ENSG00000129128	SPCS3	chr4	protein_coding	177253396	177241089	1.77247e+08	0.0868473	CSI	NA
ENSG00000104824	HNRNPL	chr19	protein_coding	39342979	39327027	39335003	0.0868462	GCC	NA
ENSG00000198967	OR10Z1	chr1	protein_coding	158577170	158576228	158576699	0.0868399	OPL+ONL	NA
ENSG00000112742	TTK	chr6	protein_coding	80752244	80714321	8.07333e+07	0.0868358	GCC	NA
ENSG00000060642	PIGV	chr1	protein_coding	27124894	27114453	2.71197e+07	0.0868334	GCL	NA
ENSG00000186073	C15orf41	chr15	protein_coding	37102461	36871803	36987132	0.0868291	PS	NA
ENSG00000196792	STRN3	chr14	protein_coding	31495607	31363004	3.14293e+07	0.0868284	RPE+BM	NA
ENSG00000162194	LBHD1	chr11	protein_coding	62439241	62430288	6.24348e+07	0.0868251	IPL	NA
ENSG00000164008	C1orf50	chr1	protein_coding	43241413	43232915	43237164	0.0868128	INL	NA
ENSG00000003989	SLC7A2	chr8	protein_coding	17428077	17354596	1.73913e+07	0.0868126	PS	NA
ENSG00000100450	GZMH	chr14	protein_coding	25078926	25075685	2.50773e+07	0.0868028	PS	NA
ENSG00000132010	ZNF20	chr19	protein_coding	12251222	12242167	1.22467e+07	0.0867908	GCC	NA
ENSG00000100246	DNAL4	chr22	protein_coding	39190161	39174512	3.91823e+07	0.0867826	IPL	NA
ENSG00000110660	SLC35F2	chr11	protein_coding	107729914	107661716	107695815	0.0867823	IPL	NA
ENSG00000164008	C1orf50	chr1	protein_coding	43241413	43232915	43237164	0.0867761	IPL	NA
ENSG00000149600	COMMD7	chr20	protein_coding	31331814	31290492	31311153	0.0867684	INL	NA
ENSG00000160917	CPSF4	chr7	protein_coding	99054996	99036562	99045779	0.0867656	CSI	NA
ENSG00000152332	UHMK1	chr1	protein_coding	162499419	162466963	162483191	0.0867622	RNFL	NA
ENSG00000124207	CSE1L	chr20	protein_coding	47713497	47662782	4.76881e+07	0.0867611	IPL	NA
ENSG00000116489	CAPZA1	chr1	protein_coding	113214241	113162074	1.13188e+08	0.0867609	GCC	NA
ENSG00000064270	ATP2C2	chr16	protein_coding	84497793	84402128	8.445e+07	0.0867539	OPL+ONL	NA
ENSG00000174851	YIF1A	chr11	protein_coding	66056638	66052050	66054344	0.0867525	CSI	NA
ENSG00000144857	BOC	chr3	protein_coding	113006310	112930311	1.12968e+08	0.0867464	GCL	NA
ENSG00000126453	BCL2L12	chr19	protein_coding	50177173	50168398	5.01728e+07	0.0867397	GCC	NA
ENSG00000001630	CYP51A1	chr7	protein_coding	91764059	91741462	9.17528e+07	0.086738	INL	NA
ENSG00000179023	KLHDC7A	chr1	protein_coding	18812480	18807423	1.881e+07	0.086725	GCC	NA
ENSG00000132405	TBC1D14	chr4	protein_coding	7034845	6911170	6.97301e+06	0.0867231	IPL	NA
ENSG00000133641	C12orf29	chr12	protein_coding	88443937	88429267	88436602	0.0867205	CSI	NA
ENSG00000187288	CIDEC	chr3	protein_coding	9921938	9908393	9.91517e+06	0.0867175	PS	NA
ENSG00000181826	RELL1	chr4	protein_coding	37687999	37592421	37640210	0.0867108	PS	NA
ENSG00000101082	SLA2	chr20	protein_coding	35274619	35240923	35257771	0.0867095	RNFL	NA
ENSG00000111875	ASF1A	chr6	protein_coding	119230335	119215240	1.19223e+08	0.0867048	INL	NA
ENSG00000152147	GEMIN6	chr2	protein_coding	39009106	39005326	39007216	0.0867045	GCL	NA
ENSG00000152404	CWF19L2	chr11	protein_coding	107328572	107197071	1.07263e+08	0.0867038	INL	NA
ENSG00000143369	ECM1	chr1	protein_coding	150486265	150480486	1.50483e+08	0.0867035	RNFL	NA
ENSG00000066032	CTNNA2	chr2	protein_coding	80875988	79740059	8.0308e+07	0.0867022	RNFL	NA
ENSG00000136940	PDCL	chr9	protein_coding	125590935	125580375	125585655	0.0866938	CSI	NA
ENSG00000171345	KRT19	chr17	protein_coding	39684641	39679868	3.96823e+07	0.0866877	IPL	NA
ENSG00000112414	ADGRG6	chr6	protein_coding	NA	NA	NA	0.0866743	INL	NA
ENSG00000178952	TUFM	chr16	protein_coding	28857729	28853731	28855730	0.086673	RPE+BM	NA
ENSG00000143469	SYT14	chr1	protein_coding	210337633	210111518	2.10225e+08	0.0866673	GCC	NA
ENSG00000130270	ATP8B3	chr19	protein_coding	1812275	1782073	1797174	0.0866672	RNFL	NA
ENSG00000148677	ANKRD1	chr10	protein_coding	92681032	92671856	92676444	0.0866644	GCC	NA
ENSG00000162817	C1orf115	chr1	protein_coding	220872499	220863627	220868063	0.0866611	GCC	NA
ENSG00000204472	AIF1	chr6	protein_coding	31584798	31582993	3.15839e+07	0.0866605	CSI	NA
ENSG00000123352	SPATS2	chr12	protein_coding	49921209	49760687	49840948	0.0866506	RPE+BM	NA
ENSG00000120688	WBP4	chr13	protein_coding	41658139	41635696	4.16469e+07	0.0866505	GCC	NA
ENSG00000215375	MYL5	chr4	protein_coding	675817	671710	673764	0.0866441	CSI	NA
ENSG00000166037	CEP57	chr11	protein_coding	95565857	95523624	9.55447e+07	0.0866404	GCC	NA
ENSG00000131044	TTLL9	chr20	protein_coding	30530858	30458504	30494681	0.0866309	GCC	NA
ENSG00000129204	USP6	chr17	protein_coding	5078324	5031686	5055005	0.0866295	IPL	NA
ENSG00000144644	GADL1	chr3	protein_coding	30936153	30767691	30851922	0.0866269	RPE+BM	NA
ENSG00000254004	ZNF260	chr19	protein_coding	37019248	37001588	37010418	0.0866224	IPL	NA
ENSG00000119616	FCF1	chr14	protein_coding	75203390	75179849	7.51916e+07	0.0866208	INL	NA
ENSG00000147606	SLC26A7	chr8	protein_coding	92410382	92221721	9.23161e+07	0.0866198	CSI	NA
ENSG00000008853	RHOBTB2	chr8	protein_coding	22877710	22844929	2.28613e+07	0.0866183	CSI	NA
ENSG00000135775	COG2	chr1	protein_coding	230829731	230778201	230803966	0.0866088	GCC	NA
ENSG00000103061	SLC7A6OS	chr16	protein_coding	68344868	68334517	6.83397e+07	0.0866064	OPL+ONL	NA
ENSG00000134207	SYT6	chr1	protein_coding	114696472	114631913	1.14664e+08	0.0866042	RNFL	NA
ENSG00000168758	SEMA4C	chr2	protein_coding	97535735	97525472	9.75306e+07	0.0865988	GCC	NA
ENSG00000070540	WIPI1	chr17	protein_coding	66453653	66417421	66435537	0.0865957	RNFL	NA
ENSG00000009724	MASP2	chr1	protein_coding	11107296	11086579	1.10969e+07	0.0865949	RPE+BM	NA
ENSG00000081721	DUSP12	chr1	protein_coding	161726952	161719580	161723266	0.0865887	IPL	NA
ENSG00000196123	KIAA0895L	chr16	protein_coding	67217883	67209504	6.72137e+07	0.0865881	OPL+ONL	NA
ENSG00000185372	OR2V1	chr5	protein_coding	180552304	180551356	180551830	0.0865783	RPE+BM	NA
ENSG00000128266	GNAZ	chr22	protein_coding	23467221	23412668	2.34399e+07	0.0865655	CSI	NA
ENSG00000136143	SUCLA2	chr13	protein_coding	48575462	48516790	48546126	0.0865632	OPL+ONL	NA
ENSG00000243477	NAT6	chr3	protein_coding	50336852	50333832	50335342	0.0865607	RPE+BM	NA
ENSG00000092330	TINF2	chr14	protein_coding	24711880	24708850	24710365	0.0865593	GCC	NA
ENSG00000179833	SERTAD2	chr2	protein_coding	64881046	64858754	64869900	0.0865571	GCC	NA
ENSG00000167702	KIFC2	chr8	protein_coding	145699499	145691737	145695618	0.0865571	GCC	NA
ENSG00000168397	ATG4B	chr2	protein_coding	242613271	242577026	2.42595e+08	0.086557	PS	NA
ENSG00000120903	CHRNA2	chr8	protein_coding	27336813	27317277	27327045	0.0865568	INL	NA
ENSG00000198643	FAM3D	chr3	protein_coding	58652561	58619669	58636115	0.0865479	RNFL	NA
ENSG00000185800	DMWD	chr19	protein_coding	46296060	46286263	4.62912e+07	0.0865425	GCL	NA
ENSG00000134262	AP4B1	chr1	protein_coding	114447741	114437370	1.14443e+08	0.086533	GCL	NA
ENSG00000162399	BSND	chr1	protein_coding	55474465	55464616	5.54695e+07	0.086532	PS	NA
ENSG00000244045	TMEM199	chr17	protein_coding	26689089	26684686	2.66869e+07	0.0865286	GCL	NA
ENSG00000074527	NTN4	chr12	protein_coding	96184536	96051582	96118059	0.0865241	RPE+BM	NA
ENSG00000167962	ZNF598	chr16	protein_coding	2059822	2047652	2053737	0.0865236	GCC	NA
ENSG00000135249	RINT1	chr7	protein_coding	105208124	105172531	1.0519e+08	0.0865228	GCL	NA
ENSG00000160679	CHTOP	chr1	protein_coding	153618782	153606457	1.53613e+08	0.0865223	IPL	NA
ENSG00000141200	KIF2B	chr17	protein_coding	51902573	51900238	5.19014e+07	0.0865188	OPL+ONL	NA
ENSG00000174562	KLK15	chr19	protein_coding	51334779	51328544	5.13317e+07	0.0865141	RPE+BM	NA
ENSG00000181036	FCRL6	chr1	protein_coding	159786047	159770300	1.59778e+08	0.0865109	PS	NA
ENSG00000148291	SURF2	chr9	protein_coding	136228041	136223420	1.36226e+08	0.0865094	INL	NA
ENSG00000180357	ZNF609	chr15	protein_coding	64978266	64791618	64884942	0.0864857	CSI	NA
ENSG00000203909	DPPA5	chr6	protein_coding	74063999	74062784	7.40634e+07	0.0864826	IPL	NA
ENSG00000182218	HHIPL1	chr14	protein_coding	100143011	100111479	100127245	0.0864751	IPL	NA
ENSG00000180739	S1PR5	chr19	protein_coding	10628668	10623417	1.0626e+07	0.0864731	CSI	NA
ENSG00000148950	IMMP1L	chr11	protein_coding	31531169	31453948	3.14926e+07	0.0864715	OPL+ONL	NA
ENSG00000122965	RBM19	chr12	protein_coding	114404176	114254542	114329359	0.0864619	CSI	NA
ENSG00000255408	PCDHA3	chr5	protein_coding	140391929	140180782	1.40286e+08	0.0864617	GCC	NA
ENSG00000064545	TMEM161A	chr19	protein_coding	19249310	19230424	19239867	0.0864612	RNFL	NA
ENSG00000135829	DHX9	chr1	protein_coding	182857117	182808438	1.82833e+08	0.0864602	IPL	NA
ENSG00000080200	CRYBG3	chr3	protein_coding	97663830	97540883	9.76024e+07	0.0864525	CSI	NA
ENSG00000119283	TRIM67	chr1	protein_coding	231357314	231298673	2.31328e+08	0.086451	CSI	NA
ENSG00000257591	ZNF625	chr19	protein_coding	12267546	12255708	12261627	0.0864445	IPL	NA
ENSG00000151577	DRD3	chr3	protein_coding	113918254	113847498	113882876	0.0864406	GCL	NA
ENSG00000177800	TMEM78	chr1	protein_coding	NA	NA	NA	0.0864359	RPE+BM	NA
ENSG00000124198	ARFGEF2	chr20	protein_coding	47653230	47538274	47595752	0.0864354	PS	NA
ENSG00000089199	CHGB	chr20	protein_coding	5906005	5891973	5898989	0.0864333	OPL+ONL	NA
ENSG00000126246	IGFLR1	chr19	protein_coding	36233351	36230150	3.62318e+07	0.0864316	IPL	NA
ENSG00000166546	BEAN1	chr16	protein_coding	66527432	66461199	6.64943e+07	0.0864297	RNFL	NA
ENSG00000007174	DNAH9	chr17	protein_coding	11873065	11501747	11687406	0.0864258	PS	NA
ENSG00000054983	GALC	chr14	protein_coding	88460009	88399357	88429683	0.0864213	CSI	NA
ENSG00000198576	ARC	chr8	protein_coding	143695833	143692404	1.43694e+08	0.0864164	GCL	NA
ENSG00000159921	GNE	chr9	protein_coding	36277053	36214438	3.62457e+07	0.0864119	GCL	NA
ENSG00000055732	MCOLN3	chr1	protein_coding	85514223	85483764	8.5499e+07	0.0863924	GCL	NA
ENSG00000144744	UBA3	chr3	protein_coding	69129524	69103880	69116702	0.0863904	RNFL	NA
ENSG00000118369	USP35	chr11	protein_coding	77925757	77899857	77912807	0.0863902	INL	NA
ENSG00000153574	RPIA	chr2	protein_coding	89050452	88991175	8.90208e+07	0.0863859	INL	NA
ENSG00000116747	TROVE2	chr1	protein_coding	193060906	193029003	1.93045e+08	0.0863856	GCL	NA
ENSG00000130489	SCO2	chr22	protein_coding	50964868	50961996	50963432	0.0863792	CSI	NA
ENSG00000115760	BIRC6	chr2	protein_coding	32843965	32582095	32713030	0.0863763	RNFL	NA
ENSG00000133884	DPF2	chr11	protein_coding	65120451	65101224	6.51108e+07	0.0863761	PS	NA
ENSG00000110274	CEP164	chr11	protein_coding	117283982	117192493	1.17238e+08	0.0863735	PS	NA
ENSG00000118985	ELL2	chr5	protein_coding	95297775	95220801	95259288	0.086369	CSI	NA
ENSG00000071462	WBSCR22	chr7	protein_coding	73112551	73097897	73105224	0.0863665	RPE+BM	NA
ENSG00000100453	GZMB	chr14	protein_coding	25103432	25100160	25101796	0.086366	CSI	NA
ENSG00000122482	ZNF644	chr1	protein_coding	91487812	91380856	91434334	0.0863658	GCL	NA
ENSG00000145416	2021-03-01	chr4	protein_coding	165304407	164445449	164874928	0.0863576	CSI	NA
ENSG00000022567	SLC45A4	chr8	protein_coding	142264728	142217264	142240996	0.0863519	INL	NA
ENSG00000229183	PGA4	chr11	protein_coding	60999179	60989802	6.09945e+07	0.0863485	RPE+BM	NA
ENSG00000173334	TRIB1	chr8	protein_coding	126450647	126442562	1.26447e+08	0.0863339	INL	NA
ENSG00000164303	ENPP6	chr4	protein_coding	185139114	185009858	185074486	0.0863305	INL	NA
ENSG00000155592	ZKSCAN2	chr16	protein_coding	25268855	25247321	25258088	0.086329	IPL	NA
ENSG00000100029	PES1	chr22	protein_coding	31003000	30972611	3.09878e+07	0.0863276	OPL+ONL	NA
ENSG00000188505	NCCRP1	chr19	protein_coding	39692522	39687603	3.96901e+07	0.0863231	OPL+ONL	NA
ENSG00000109919	MTCH2	chr11	protein_coding	47664206	47638857	4.76515e+07	0.0863181	GCC	NA
ENSG00000146085	MUT	chr6	protein_coding	49431041	49398072	4.94146e+07	0.0863118	CSI	NA
ENSG00000076321	KLHL20	chr1	protein_coding	173755840	173684079	1.7372e+08	0.0863102	PS	NA
ENSG00000226777	FAM30A	chr14	lincRNA	NA	NA	NA	0.0863035	PS	NA
ENSG00000178814	OPLAH	chr8	protein_coding	145115606	145106166	145110886	0.0863021	INL	NA
ENSG00000135821	GLUL	chr1	protein_coding	182361341	182350838	1.82356e+08	0.0863016	IPL	NA
ENSG00000162073	PAQR4	chr16	protein_coding	3023490	3019245	3.02137e+06	0.0862965	GCC	NA
ENSG00000060642	PIGV	chr1	protein_coding	27124894	27114453	2.71197e+07	0.086295	GCC	NA
ENSG00000070748	CHAT	chr10	protein_coding	50873150	50817140	50845145	0.0862912	CSI	NA
ENSG00000137090	DMRT1	chr9	protein_coding	969090	841689	905390	0.0862844	RPE+BM	NA
ENSG00000115266	APC2	chr19	protein_coding	1473243	1450147	1461695	0.0862803	IPL	NA
ENSG00000198746	GPATCH3	chr1	protein_coding	27226962	27216978	27221970	0.0862793	RPE+BM	NA
ENSG00000182473	EXOC7	chr17	protein_coding	74099868	74077073	7.40885e+07	0.0862718	CSI	NA
ENSG00000198171	DDRGK1	chr20	protein_coding	3185295	3171011	3178153	0.0862686	PS	NA
ENSG00000178826	TMEM139	chr7	protein_coding	142985142	142981991	1.42984e+08	0.0862612	RNFL	NA
ENSG00000057608	GDI2	chr10	protein_coding	5855512	5807185	5.83135e+06	0.0862523	IPL	NA
ENSG00000129562	DAD1	chr14	protein_coding	23058143	23033806	2.3046e+07	0.0862518	OPL+ONL	NA
ENSG00000107679	PLEKHA1	chr10	protein_coding	124191871	124134093	124162982	0.0862444	GCL	NA
ENSG00000187105	HEATR4	chr14	protein_coding	74025651	73945188	7.39854e+07	0.0862439	OPL+ONL	NA
ENSG00000260916	CCPG1	chr15	protein_coding	55700708	55647420	55674064	0.086233	GCC	NA
ENSG00000164463	CREBRF	chr5	protein_coding	172566291	172483354	1.72525e+08	0.0862324	GCL	NA
ENSG00000121774	KHDRBS1	chr1	protein_coding	32526460	32479294	32502877	0.0862295	RNFL	NA
ENSG00000161179	YDJC	chr22	protein_coding	21984340	21982377	2.19834e+07	0.0862273	OPL+ONL	NA
ENSG00000105696	TMEM59L	chr19	protein_coding	18731849	18723681	18727765	0.0862187	INL	NA
ENSG00000141971	MVB12A	chr19	protein_coding	17536148	17530655	1.75334e+07	0.0862174	GCC	NA
ENSG00000100580	TMED8	chr14	protein_coding	77843396	77808113	7.78258e+07	0.0862048	OPL+ONL	NA
ENSG00000179348	GATA2	chr3	protein_coding	128212030	128198264	128205147	0.0861945	INL	NA
ENSG00000224877	NDUFAF8	chr17	protein_coding	NA	NA	NA	0.0861906	PS	NA
ENSG00000135870	RC3H1	chr1	protein_coding	173962210	173900221	1.73931e+08	0.0861891	RPE+BM	NA
ENSG00000124875	CXCL6	chr4	protein_coding	74704477	74702272	7.47034e+07	0.086188	GCC	NA
ENSG00000143156	NME7	chr1	protein_coding	169337201	169101767	169219484	0.0861876	IPL	NA
ENSG00000155287	SLC25A28	chr10	protein_coding	101380221	101370274	1.01375e+08	0.0861812	RNFL	NA
ENSG00000186377	CYP4X1	chr1	protein_coding	47516423	47489239	47502831	0.0861783	INL	NA
ENSG00000156097	GPR61	chr1	protein_coding	110088455	110082493	110085474	0.0861774	IPL	NA
ENSG00000099194	SCD	chr10	protein_coding	102124588	102106771	1.02116e+08	0.0861757	CSI	NA
ENSG00000108604	SMARCD2	chr17	protein_coding	61920351	61909440	6.19149e+07	0.0861607	PS	NA
ENSG00000204178	TMEM57	chr1	protein_coding	25826698	25757348	25792023	0.0861592	RNFL	NA
ENSG00000124593	RP11-298J23.10	chr6	protein_coding	NA	NA	NA	0.0861577	RNFL	NA
ENSG00000171703	TCEA2	chr20	protein_coding	62703700	62688438	62696069	0.0861572	GCL	NA
ENSG00000112306	RPS12	chr6	protein_coding	133138703	133135707	133137205	0.0861556	OPL+ONL	NA
ENSG00000170509	HSD17B13	chr4	protein_coding	88244058	88224940	88234499	0.0861492	CSI	NA
ENSG00000172269	DPAGT1	chr11	protein_coding	118972785	118967212	1.1897e+08	0.0861487	RPE+BM	NA
ENSG00000102575	ACP5	chr19	protein_coding	11689801	11685474	1.16876e+07	0.0861471	INL	NA
ENSG00000084710	EFR3B	chr2	protein_coding	25382004	25264972	25323488	0.0861471	RPE+BM	NA
ENSG00000112706	IMPG1	chr6	protein_coding	76782395	76630830	7.67066e+07	0.0861464	INL	NA
ENSG00000029725	RABEP1	chr17	protein_coding	5289659	5185557	5237608	0.0861405	GCL	NA
ENSG00000198130	HIBCH	chr2	protein_coding	191184771	191069359	191127065	0.0861355	OPL+ONL	NA
ENSG00000116106	EPHA4	chr2	protein_coding	222437010	222282746	222359878	0.0861351	INL	NA
ENSG00000197487	GALP	chr19	protein_coding	56697144	56687388	56692266	0.0861279	GCL	NA
ENSG00000115073	ACTR1B	chr2	protein_coding	98280561	98272401	98276481	0.0861243	CSI	NA
ENSG00000117266	CDK18	chr1	protein_coding	205501921	205473683	205487802	0.0861209	PS	NA
ENSG00000215845	TSTD1	chr1	protein_coding	161008774	161007421	1.61008e+08	0.0861129	PS	NA
ENSG00000120699	EXOSC8	chr13	protein_coding	37583751	37574677	37579214	0.0861074	IPL	NA
ENSG00000184224	C11orf72	chr11	lincRNA	NA	NA	NA	0.0861051	INL	NA
ENSG00000184640	2021-09-09	chr17	protein_coding	75496678	75277491	7.53871e+07	0.0861049	INL	NA
ENSG00000074966	TXK	chr4	protein_coding	48136273	48068409	48102341	0.0860959	OPL+ONL	NA
ENSG00000170759	KIF5B	chr10	protein_coding	32345371	32297937	32321654	0.086075	RNFL	NA
ENSG00000172057	ORMDL3	chr17	protein_coding	38083884	38077295	3.80806e+07	0.0860673	CSI	NA
ENSG00000171490	RSL1D1	chr16	protein_coding	11945442	11928054	11936748	0.086066	RPE+BM	NA
ENSG00000117395	EBNA1BP2	chr1	protein_coding	43638241	43629844	4.3634e+07	0.0860655	GCL	NA
ENSG00000007402	CACNA2D2	chr3	protein_coding	50541675	50400043	50470859	0.0860652	OPL+ONL	NA
ENSG00000104611	SH2D4A	chr8	protein_coding	19253729	19171080	1.92124e+07	0.0860642	RNFL	NA
ENSG00000164106	SCRG1	chr4	protein_coding	174320617	174309298	1.74315e+08	0.0860601	GCL	NA
ENSG00000175213	ZNF408	chr11	protein_coding	46727466	46722316	46724891	0.0860579	GCL	NA
ENSG00000185808	PIGP	chr21	protein_coding	38445458	38437663	3.84416e+07	0.0860559	IPL	NA
ENSG00000187260	WDR86	chr7	protein_coding	151107791	151078206	1.51093e+08	0.0860519	GCL	NA
ENSG00000196705	ZNF431	chr19	protein_coding	21368805	21324839	21346822	0.0860514	PS	NA
ENSG00000134042	MRO	chr18	protein_coding	48351754	48321489	4.83366e+07	0.0860481	GCC	NA
ENSG00000152763	WDR78	chr1	protein_coding	67390570	67278571	6.73346e+07	0.0860464	GCC	NA
ENSG00000167384	ZNF180	chr19	protein_coding	45004575	44978644	4.49916e+07	0.0860414	RPE+BM	NA
ENSG00000166847	DCTN5	chr16	protein_coding	23685068	23652686	23668877	0.0860379	GCC	NA
ENSG00000178789	CD300LB	chr17	protein_coding	72527613	72517312	7.25225e+07	0.0860377	CSI	NA
ENSG00000080189	SLC35C2	chr20	protein_coding	44993097	44978166	4.49856e+07	0.0860343	PS	NA
ENSG00000125848	FLRT3	chr20	protein_coding	14318313	14304638	1.43115e+07	0.0860342	CSI	NA
ENSG00000171861	MRM3	chr17	protein_coding	NA	NA	NA	0.0860314	GCC	NA
ENSG00000163885	CFAP100	chr3	protein_coding	NA	NA	NA	0.0860273	INL	NA
ENSG00000129151	BBOX1	chr11	protein_coding	27149354	27062508	27105931	0.0860266	RPE+BM	NA
ENSG00000166920	C15orf48	chr15	protein_coding	45725647	45722726	4.57242e+07	0.086024	INL	NA
ENSG00000183873	SCN5A	chr3	protein_coding	38691164	38589552	38640358	0.0860239	GCC	NA
ENSG00000134760	DSG1	chr18	protein_coding	28937393	28898051	28917722	0.0860224	CSI	NA
ENSG00000126773	PCNX4	chr14	protein_coding	NA	NA	NA	0.0860213	PS	NA
ENSG00000153044	CENPH	chr5	protein_coding	68506184	68485374	68495779	0.0860197	GCL	NA
ENSG00000134864	GGACT	chr13	protein_coding	101241046	101182417	1.01212e+08	0.086017	GCL	NA
ENSG00000169692	AGPAT2	chr9	protein_coding	139581911	139567594	1.39575e+08	0.0860124	RPE+BM	NA
ENSG00000111224	PARP11	chr12	protein_coding	3982614	3918026	3950320	0.0860109	GCL	NA
ENSG00000123179	EBPL	chr13	protein_coding	50265623	50234811	50250217	0.0859999	OPL+ONL	NA
ENSG00000181035	SLC25A42	chr19	protein_coding	19223841	19174802	1.91993e+07	0.085991	CSI	NA
ENSG00000115363	EVA1A	chr2	protein_coding	75796848	75719443	7.57581e+07	0.0859905	CSI	NA
ENSG00000131446	MGAT1	chr5	protein_coding	180237137	180217540	1.80227e+08	0.0859884	OPL+ONL	NA
ENSG00000245680	ZNF585B	chr19	protein_coding	37701451	37672480	3.7687e+07	0.0859879	IPL	NA
ENSG00000167258	CDK12	chr17	protein_coding	37690818	37617763	3.76543e+07	0.0859867	RNFL	NA
ENSG00000131044	TTLL9	chr20	protein_coding	30530858	30458504	30494681	0.085985	INL	NA
ENSG00000102900	NUP93	chr16	protein_coding	56878861	56764016	5.68214e+07	0.0859822	GCC	NA
ENSG00000156502	SUPV3L1	chr10	protein_coding	70968854	70939959	7.09544e+07	0.0859811	IPL	NA
ENSG00000001630	CYP51A1	chr7	protein_coding	91764059	91741462	9.17528e+07	0.0859718	RNFL	NA
ENSG00000106479	ZNF862	chr7	protein_coding	149564568	149535508	149550038	0.0859709	IPL	NA
ENSG00000172123	SLFN12	chr17	protein_coding	33760195	33737940	3.37491e+07	0.085966	INL	NA
ENSG00000039523	FAM65A	chr16	protein_coding	67580691	67562716	6.75717e+07	0.0859645	RPE+BM	NA
ENSG00000253304	TMEM200B	chr1	protein_coding	29450421	29445936	2.94482e+07	0.0859571	RNFL	NA
ENSG00000149182	ARFGAP2	chr11	protein_coding	47198676	47185848	47192262	0.0859467	OPL+ONL	NA
ENSG00000161999	JMJD8	chr16	protein_coding	734439	731666	733052	0.0859446	RNFL	NA
ENSG00000142065	ZFP14	chr19	protein_coding	36870105	36825354	3.68477e+07	0.085943	GCC	NA
ENSG00000066056	TIE1	chr1	protein_coding	43788781	43766565	43777673	0.085936	INL	NA
ENSG00000178235	SLITRK1	chr13	protein_coding	84456528	84451339	8.44539e+07	0.0859326	OPL+ONL	NA
ENSG00000168887	C2orf68	chr2	protein_coding	85839179	85832375	85835777	0.0859308	CSI	NA
ENSG00000110955	ATP5B	chr12	protein_coding	57039852	57031958	57035905	0.0859239	GCC	NA
ENSG00000105355	PLIN3	chr19	protein_coding	4867780	4838345	4.85306e+06	0.0859086	CSI	NA
ENSG00000197724	PHF2	chr9	protein_coding	96441869	96338908	9.63904e+07	0.0859069	CSI	NA
ENSG00000162994	CLHC1	chr2	protein_coding	55459699	55399686	5.54297e+07	0.0859035	RPE+BM	NA
ENSG00000267467	APOC4	chr19	protein_coding	45448753	45445494	4.54471e+07	0.0858931	GCC	NA
ENSG00000053328	METTL24	chr6	protein_coding	110679475	110567148	1.10623e+08	0.0858929	INL	NA
ENSG00000100764	PSMC1	chr14	protein_coding	90738966	90722893	9.07309e+07	0.0858809	GCL	NA
ENSG00000213799	ZNF845	chr19	protein_coding	53858122	53837001	5.38476e+07	0.0858797	OPL+ONL	NA
ENSG00000198373	WWP2	chr16	protein_coding	69975644	69796186	69885915	0.0858761	PS	NA
ENSG00000186522	2021-09-10	chr2	protein_coding	110371783	110300373	110336078	0.0858748	INL	NA
ENSG00000116133	DHCR24	chr1	protein_coding	55352921	55315299	55334110	0.0858598	OPL+ONL	NA
ENSG00000178343	SHISA3	chr4	protein_coding	42404504	42399855	4.24022e+07	0.0858478	RNFL	NA
ENSG00000105483	CARD8	chr19	protein_coding	48759203	48711342	4.87353e+07	0.0858459	CSI	NA
ENSG00000070413	DGCR2	chr22	protein_coding	19109967	19023794	1.90669e+07	0.0858436	GCL	NA
ENSG00000177830	CHID1	chr11	protein_coding	915058	867858	891458	0.0858433	CSI	NA
ENSG00000131503	ANKHD1	chr5	protein_coding	139919441	139781398	1.3985e+08	0.0858319	GCL	NA
ENSG00000104957	CCDC130	chr19	protein_coding	13874106	13858752	13866429	0.0858276	INL	NA
ENSG00000118263	KLF7	chr2	protein_coding	208031970	207938861	2.07985e+08	0.0858247	GCL	NA
ENSG00000153551	CMTM7	chr3	protein_coding	32496333	32433162	3.24647e+07	0.0858193	INL	NA
ENSG00000185561	TLCD2	chr17	protein_coding	1613662	1606083	1.60987e+06	0.0858178	PS	NA
ENSG00000213398	LCAT	chr16	protein_coding	67978015	67973786	6.79759e+07	0.0858159	CSI	NA
ENSG00000011304	PTBP1	chr19	protein_coding	812327	797391	804859	0.0858118	INL	NA
ENSG00000248487	ABHD14A	chr3	protein_coding	52015216	52009041	5.20121e+07	0.0858085	GCC	NA
ENSG00000166819	PLIN1	chr15	protein_coding	90222648	90207599	9.02151e+07	0.0858077	RNFL	NA
ENSG00000128590	DNAJB9	chr7	protein_coding	108215294	108210188	108212741	0.085805	GCL	NA
ENSG00000125386	FAM193A	chr4	protein_coding	2734302	2627158	2680730	0.0858034	GCL	NA
ENSG00000171793	CTPS1	chr1	protein_coding	41478237	41444970	4.14616e+07	0.0857988	GCL	NA
ENSG00000104356	POP1	chr8	protein_coding	99172069	99129520	9.91508e+07	0.0857976	INL	NA
ENSG00000122678	POLM	chr7	protein_coding	44122139	44111660	4.41169e+07	0.0857907	GCL	NA
ENSG00000154734	ADAMTS1	chr21	protein_coding	28217728	28208605	2.82132e+07	0.0857901	INL	NA
ENSG00000123066	MED13L	chr12	protein_coding	116714991	116396380	1.16556e+08	0.0857729	PS	NA
ENSG00000111785	RIC8B	chr12	protein_coding	107283094	107168398	107225746	0.0857727	RPE+BM	NA
ENSG00000161896	IP6K3	chr6	protein_coding	33714762	33689442	33702102	0.0857671	RNFL	NA
ENSG00000204779	FOXD4L5	chr9	protein_coding	70178815	70175706	7.01773e+07	0.0857648	RPE+BM	NA
ENSG00000038219	BOD1L1	chr4	protein_coding	13629328	13570365	1.35998e+07	0.0857639	PS	NA
ENSG00000139726	DENR	chr12	protein_coding	123255953	123237370	1.23247e+08	0.0857589	RPE+BM	NA
ENSG00000112499	SLC22A2	chr6	protein_coding	160679963	160637793	160658878	0.085753	INL	NA
ENSG00000138639	ARHGAP24	chr4	protein_coding	86923823	86396283	86660053	0.0857474	CSI	NA
ENSG00000111364	DDX55	chr12	protein_coding	124105482	124086671	1.24096e+08	0.0857415	IPL	NA
ENSG00000205571	SMN2	chr5	protein_coding	70248842	70220767	7.02348e+07	0.0857401	IPL	NA
ENSG00000108344	PSMD3	chr17	protein_coding	38154213	38137020	3.81456e+07	0.0857377	CSI	NA
ENSG00000174937	OR5M3	chr11	protein_coding	56238014	56236963	5.62375e+07	0.0857371	CSI	NA
ENSG00000178222	RNF212	chr4	protein_coding	1107352	1065265	1.08631e+06	0.0857352	PS	NA
ENSG00000170584	NUDCD2	chr5	protein_coding	162887143	162880585	162883864	0.0857334	RPE+BM	NA
ENSG00000186184	POLR1D	chr13	protein_coding	28241559	28194879	28218219	0.0857308	CSI	NA
ENSG00000196275	GTF2IRD2	chr7	protein_coding	74267872	74210482	74239177	0.0857303	PS	NA
ENSG00000175548	ALG10B	chr12	protein_coding	38723528	38710556	38717042	0.0857294	CSI	NA
ENSG00000129691	ASH2L	chr8	protein_coding	37997598	37963010	37980304	0.0857265	CSI	NA
ENSG00000104866	PPP1R37	chr19	protein_coding	45650543	45596430	4.56235e+07	0.0857249	PS	NA
ENSG00000197993	KEL	chr7	protein_coding	142659503	142638200	1.42649e+08	0.0857239	IPL	NA
ENSG00000088854	C20orf194	chr20	protein_coding	3388309	3229947	3309128	0.085723	GCL	NA
ENSG00000183258	DDX41	chr5	protein_coding	176943967	176938577	176941272	0.0857228	IPL	NA
ENSG00000197980	LEKR1	chr3	protein_coding	156763918	156544095	1.56654e+08	0.0857208	RNFL	NA
ENSG00000088356	PDRG1	chr20	protein_coding	30539883	30532757	30536320	0.0857145	INL	NA
ENSG00000085433	WDR47	chr1	protein_coding	109584850	109512837	1.09549e+08	0.0857129	INL	NA
ENSG00000104957	CCDC130	chr19	protein_coding	13874106	13858752	13866429	0.0857127	IPL	NA
ENSG00000188687	SLC4A5	chr2	protein_coding	74570534	74443368	74506951	0.0856999	RNFL	NA
ENSG00000121310	ECHDC2	chr1	protein_coding	53387446	53361581	5.33745e+07	0.0856878	GCC	NA
ENSG00000165271	NOL6	chr9	protein_coding	33473941	33461350	3.34676e+07	0.085685	RNFL	NA
ENSG00000267106	ZNF561-AS1	chr19	processed_transcript	9745538	9732157	9.73885e+06	0.0856815	GCC	NA
ENSG00000175155	YPEL2	chr17	protein_coding	57479095	57409052	5.74441e+07	0.0856815	IPL	NA
ENSG00000102996	MMP15	chr16	protein_coding	58080804	58059281	5.807e+07	0.0856714	PS	NA
ENSG00000069018	TRPC7	chr5	protein_coding	135701164	135548998	135625081	0.0856688	GCL	NA
ENSG00000107611	CUBN	chr10	protein_coding	17171816	16865964	17018890	0.0856682	OPL+ONL	NA
ENSG00000168754	FAM178B	chr2	protein_coding	97652301	97541618	9.7597e+07	0.0856656	GCC	NA
ENSG00000171163	ZNF692	chr1	protein_coding	249153315	249144202	2.49149e+08	0.0856639	OPL+ONL	NA
ENSG00000081051	AFP	chr4	protein_coding	74321502	74301935	7.43117e+07	0.0856617	RNFL	NA
ENSG00000136688	IL36G	chr2	protein_coding	113743249	113735595	113739422	0.0856595	PS	NA
ENSG00000003756	RBM5	chr3	protein_coding	50156397	50126340	5.01414e+07	0.0856587	CSI	NA
ENSG00000151778	SERP2	chr13	protein_coding	44971850	44947977	4.49599e+07	0.0856573	RNFL	NA
ENSG00000162039	MEIOB	chr16	protein_coding	1922179	1883983	1903081	0.0856541	INL	NA
ENSG00000119760	SUPT7L	chr2	protein_coding	27886707	27873675	27880191	0.085653	INL	NA
ENSG00000129007	CALML4	chr15	protein_coding	68498448	68483042	68490745	0.0856525	IPL	NA
ENSG00000173546	CSPG4	chr15	protein_coding	76005189	75966662	7.59859e+07	0.0856501	RPE+BM	NA
ENSG00000169744	LDB2	chr4	protein_coding	16900424	16503164	16701794	0.0856494	GCC	NA
ENSG00000103047	TANGO6	chr16	protein_coding	69119085	68877508	6.89983e+07	0.0856481	INL	NA
ENSG00000188779	SKOR1	chr15	protein_coding	68126174	68112041	6.81191e+07	0.085645	GCL	NA
ENSG00000184967	NOC4L	chr12	protein_coding	132636986	132628992	132632989	0.0856435	RNFL	NA
ENSG00000168546	GFRA2	chr8	protein_coding	21646346	21549529	2.15979e+07	0.0856387	RNFL	NA
ENSG00000162222	TTC9C	chr11	protein_coding	62506108	62495951	6.2501e+07	0.0856354	CSI	NA
ENSG00000231925	TAPBP	chr6	protein_coding	4514410	4499711	4.50706e+06	0.0856316	GCC	NA
ENSG00000048828	FAM120A	chr9	protein_coding	96328397	96213977	96271187	0.0856312	RNFL	NA
ENSG00000105982	RNF32	chr7	protein_coding	156469820	156433352	156451586	0.0856258	GCL	NA
ENSG00000162769	FLVCR1	chr1	protein_coding	213072705	213031596	2.13052e+08	0.0856256	RNFL	NA
ENSG00000241878	PISD	chr22	protein_coding	32026810	32014476	32020643	0.0856227	RPE+BM	NA
ENSG00000188786	MTF1	chr1	protein_coding	38325292	38275238	38300265	0.085617	GCC	NA
ENSG00000006652	IFRD1	chr7	protein_coding	112117258	112063198	112090228	0.085617	PS	NA
ENSG00000128536	CDHR3	chr7	protein_coding	105676877	105603656	1.0564e+08	0.085615	OPL+ONL	NA
ENSG00000117013	KCNQ4	chr1	protein_coding	41306124	41249683	4.12779e+07	0.085607	PS	NA
ENSG00000164048	ZNF589	chr3	protein_coding	48312479	48282595	48297537	0.0856063	INL	NA
ENSG00000126246	IGFLR1	chr19	protein_coding	36233351	36230150	3.62318e+07	0.0856024	PS	NA
ENSG00000086827	ZW10	chr11	protein_coding	113644485	113603904	1.13624e+08	0.0855943	RNFL	NA
ENSG00000100053	CRYBB3	chr22	protein_coding	25603326	25595816	25599571	0.0855851	INL	NA
ENSG00000172986	GXYLT2	chr3	protein_coding	73024522	72937384	72980953	0.0855748	OPL+ONL	NA
ENSG00000147804	SLC39A4	chr8	protein_coding	145642279	145637797	145640038	0.0855742	OPL+ONL	NA
ENSG00000183598	HIST2H3D	chr1	protein_coding	149785236	149784779	1.49785e+08	0.0855729	GCC	NA
ENSG00000198879	SFMBT2	chr10	protein_coding	7453448	7200585	7.32702e+06	0.0855713	OPL+ONL	NA
ENSG00000075618	FSCN1	chr7	protein_coding	5646287	5632435	5639361	0.0855544	INL	NA
ENSG00000167553	TUBA1C	chr12	protein_coding	49667113	49658864	4.9663e+07	0.0855521	IPL	NA
ENSG00000165572	KBTBD6	chr13	protein_coding	41706936	41701708	41704322	0.0855499	GCC	NA
ENSG00000128585	MKLN1	chr7	protein_coding	131181398	130794854	130988126	0.0855455	IPL	NA
ENSG00000005810	MYCBP2	chr13	protein_coding	77901177	77618791	77759984	0.0855446	CSI	NA
ENSG00000138433	CIR1	chr2	protein_coding	175260443	175212877	175236660	0.0855438	RPE+BM	NA
ENSG00000189114	BLOC1S3	chr19	protein_coding	45685058	45682002	45683530	0.0855436	IPL	NA
ENSG00000163818	LZTFL1	chr3	protein_coding	45957216	45864809	4.5911e+07	0.0855426	INL	NA
ENSG00000128610	FEZF1	chr7	protein_coding	121944565	121941362	1.21943e+08	0.0855332	PS	NA
ENSG00000133265	HSPBP1	chr19	protein_coding	55791751	55773590	5.57827e+07	0.0855287	PS	NA
ENSG00000104886	PLEKHJ1	chr19	protein_coding	2236352	2229950	2233151	0.0855273	PS	NA
ENSG00000149531	FRG1BP	chr20	unprocessed_pseudogene	NA	NA	NA	0.0855224	RPE+BM	NA
ENSG00000130414	NDUFA10	chr2	protein_coding	240964819	240896788	2.40931e+08	0.0855142	RNFL	NA
ENSG00000130254	SAFB2	chr19	protein_coding	5622938	5587009	5.60497e+06	0.0855129	GCL	NA
ENSG00000183760	ACP7	chr19	protein_coding	NA	NA	NA	0.0855105	GCL	NA
ENSG00000179846	NKPD1	chr19	protein_coding	45663408	45653007	4.56582e+07	0.0855084	GCC	NA
ENSG00000214216	IQCJ	chr3	protein_coding	158984096	158787040	158885568	0.0855079	PS	NA
ENSG00000181192	DHTKD1	chr10	protein_coding	12165227	12110915	12138071	0.0855047	CSI	NA
ENSG00000100330	MTMR3	chr22	protein_coding	30426857	30279157	30353007	0.0855046	CSI	NA
ENSG00000171604	CXXC5	chr5	protein_coding	139062680	139028300	139045490	0.0854983	CSI	NA
ENSG00000019485	PRDM11	chr11	protein_coding	45246639	45115563	45181101	0.0854974	OPL+ONL	NA
ENSG00000177565	TBL1XR1	chr3	protein_coding	176915048	176738541	1.76827e+08	0.0854942	CSI	NA
ENSG00000176236	C10orf111	chr10	antisense	15139318	15137383	1.51384e+07	0.0854828	RPE+BM	NA
ENSG00000213551	DNAJC9	chr10	protein_coding	75007025	75002581	75004803	0.0854815	IPL	NA
ENSG00000248874	C5orf17	chr5	lincRNA	NA	NA	NA	0.0854739	RNFL	NA
ENSG00000163635	ATXN7	chr3	protein_coding	63989136	63850232	63919684	0.0854721	GCC	NA
ENSG00000168806	LCMT2	chr15	protein_coding	43622820	43619973	4.36214e+07	0.0854695	PS	NA
ENSG00000104976	SNAPC2	chr19	protein_coding	7988136	7985193	7.98666e+06	0.085463	IPL	NA
ENSG00000001460	STPG1	chr1	protein_coding	24741587	24683488	2.47125e+07	0.0854595	OPL+ONL	NA
ENSG00000143845	ETNK2	chr1	protein_coding	204121310	204100188	204110749	0.0854551	GCC	NA
ENSG00000178585	CTNNBIP1	chr1	protein_coding	9970316	9908333	9.93932e+06	0.0854548	OPL+ONL	NA
ENSG00000113742	CPEB4	chr5	protein_coding	173387313	173315330	1.73351e+08	0.0854548	CSI	NA
ENSG00000100241	SBF1	chr22	protein_coding	50913464	50883430	50898447	0.085446	CSI	NA
ENSG00000072954	TMEM38A	chr19	protein_coding	16799816	16771937	1.67859e+07	0.0854413	RPE+BM	NA
ENSG00000116406	EDEM3	chr1	protein_coding	184724041	184659624	1.84692e+08	0.085438	CSI	NA
ENSG00000131374	TBC1D5	chr3	protein_coding	17782399	17198653	17490526	0.0854358	IPL	NA
ENSG00000165626	BEND7	chr10	protein_coding	13544976	13480483	1.35127e+07	0.0854319	GCL	NA
ENSG00000145982	FARS2	chr6	protein_coding	5771816	5261583	5.5167e+06	0.0854259	GCC	NA
ENSG00000105383	CD33	chr19	protein_coding	51743274	51728334	51735804	0.0854256	CSI	NA
ENSG00000143442	POGZ	chr1	protein_coding	151431941	151375199	151403570	0.0854236	GCL	NA
ENSG00000170260	ZNF212	chr7	protein_coding	148952700	148936741	1.48945e+08	0.0854235	IPL	NA
ENSG00000163539	CLASP2	chr3	protein_coding	33759705	33537738	3.36487e+07	0.0854209	CSI	NA
ENSG00000155508	CNOT8	chr5	protein_coding	154256352	154237808	154247080	0.0854075	CSI	NA
ENSG00000153140	CETN3	chr5	protein_coding	89705603	89689151	89697377	0.0854075	RNFL	NA
ENSG00000122674	CCZ1	chr7	protein_coding	5965603	5938340	5.95197e+06	0.0854046	RNFL	NA
ENSG00000167112	TRUB2	chr9	protein_coding	131084697	131071395	131078046	0.0854018	GCL	NA
ENSG00000128652	HOXD3	chr2	protein_coding	177037826	177028804	177033315	0.0853919	RPE+BM	NA
ENSG00000164318	EGFLAM	chr5	protein_coding	38465582	38258510	38362046	0.0853895	CSI	NA
ENSG00000215612	HMX1	chr4	protein_coding	8873543	8868772	8.87116e+06	0.085384	PS	NA
ENSG00000154265	ABCA5	chr17	protein_coding	67323323	67240575	67281949	0.085384	GCC	NA
ENSG00000130560	UBAC1	chr9	protein_coding	138853226	138824814	138839020	0.0853821	GCC	NA
ENSG00000168385	2021-09-02	chr2	protein_coding	242293441	242254601	242274021	0.0853787	GCL	NA
ENSG00000117616	RSRP1	chr1	protein_coding	25573985	25568739	25571362	0.0853773	CSI	NA
ENSG00000124733	MEA1	chr6	protein_coding	42981618	42979966	42980792	0.0853717	INL	NA
ENSG00000267206	LCN6	chr9	protein_coding	139642980	139638468	139640724	0.0853707	IPL	NA
ENSG00000167778	SPRYD3	chr12	protein_coding	53473204	53458099	5.34657e+07	0.0853703	GCL	NA
ENSG00000170836	PPM1D	chr17	protein_coding	58743640	58677543	5.87106e+07	0.0853694	IPL	NA
ENSG00000105677	TMEM147	chr19	protein_coding	36038429	36036501	36037465	0.0853671	PS	NA
ENSG00000108100	CCNY	chr10	protein_coding	35861598	35535908	35698753	0.085366	OPL+ONL	NA
ENSG00000142102	PGGHG	chr11	protein_coding	NA	NA	NA	0.0853634	CSI	NA
ENSG00000140506	LMAN1L	chr15	protein_coding	75118099	75105193	75111646	0.0853606	OPL+ONL	NA
ENSG00000187033	SAMD7	chr3	protein_coding	169656948	169629481	1.69643e+08	0.0853506	PS	NA
ENSG00000101438	SLC32A1	chr20	protein_coding	37358015	37353104	3.73556e+07	0.0853494	RNFL	NA
ENSG00000139620	KANSL2	chr12	protein_coding	49076035	49046994	4.90615e+07	0.0853458	IPL	NA
ENSG00000102805	CLN5	chr13	protein_coding	77576652	77566058	77571355	0.0853323	IPL	NA
ENSG00000182107	TMEM30B	chr14	protein_coding	61748530	61744088	61746309	0.0853314	IPL	NA
ENSG00000105609	LILRB5	chr19	protein_coding	54761167	54754269	54757718	0.0853275	RPE+BM	NA
ENSG00000197451	HNRNPAB	chr5	protein_coding	177638184	177631507	1.77635e+08	0.0853206	GCC	NA
ENSG00000087191	PSMC5	chr17	protein_coding	61909387	61904769	61907078	0.0853133	OPL+ONL	NA
ENSG00000204520	MICA	chr6	protein_coding	2676636	2661006	2668821	0.0853108	CSI	NA
ENSG00000095627	TDRD1	chr10	protein_coding	115992063	115939028	1.15966e+08	0.0853099	GCC	NA
ENSG00000103550	KNOP1	chr16	protein_coding	19729492	19717673	1.97236e+07	0.0853084	INL	NA
ENSG00000197054	ZNF763	chr19	protein_coding	12091198	12075868	12083533	0.0853051	GCC	NA
ENSG00000163762	TM4SF18	chr3	protein_coding	149051548	149036284	149043916	0.0853035	GCC	NA
ENSG00000011454	RABGAP1	chr9	protein_coding	125867147	125703287	125785217	0.0852928	INL	NA
ENSG00000141456	PELP1	chr17	protein_coding	4607632	4574678	4591155	0.0852909	INL	NA
ENSG00000158792	SPATA2L	chr16	protein_coding	89768121	89762764	8.97654e+07	0.0852891	IPL	NA
ENSG00000114739	ACVR2B	chr3	protein_coding	38534633	38495789	38515211	0.0852778	CSI	NA
ENSG00000198796	ALPK2	chr18	protein_coding	56296189	56148481	56222335	0.0852775	RNFL	NA
ENSG00000125744	RTN2	chr19	protein_coding	46000313	45988545	45994429	0.0852754	OPL+ONL	NA
ENSG00000172932	ANKRD13D	chr11	protein_coding	67069955	67056761	67063358	0.0852742	RNFL	NA
ENSG00000134463	ECHDC3	chr10	protein_coding	11806065	11784355	11795210	0.0852711	GCL	NA
ENSG00000006327	TNFRSF12A	chr16	protein_coding	3072383	3070312	3.07135e+06	0.085267	RNFL	NA
ENSG00000137413	TAF8	chr6	protein_coding	42048644	42018250	42033447	0.085266	CSI	NA
ENSG00000137509	PRCP	chr11	protein_coding	82611557	82535408	8.25735e+07	0.0852606	PS	NA
ENSG00000178814	OPLAH	chr8	protein_coding	145115606	145106166	145110886	0.0852502	OPL+ONL	NA
ENSG00000009307	CSDE1	chr1	protein_coding	115300671	115259533	115280102	0.0852498	GCC	NA
ENSG00000124523	SIRT5	chr6	protein_coding	13615390	13574760	13595075	0.0852455	IPL	NA
ENSG00000153802	TMPRSS11D	chr4	protein_coding	68749716	68686593	6.87182e+07	0.0852417	OPL+ONL	NA
ENSG00000157703	SVOPL	chr7	protein_coding	138363790	138279029	1.38321e+08	0.0852304	GCC	NA
ENSG00000129255	MPDU1	chr17	protein_coding	7491527	7486964	7.48925e+06	0.0852295	INL	NA
ENSG00000122257	RBBP6	chr16	protein_coding	24584183	24550907	24567545	0.0852177	OPL+ONL	NA
ENSG00000170296	GABARAP	chr17	protein_coding	7145753	7143737	7144745	0.0852168	IPL	NA
ENSG00000135486	HNRNPA1	chr12	protein_coding	54679030	54674487	5.46768e+07	0.0852165	CSI	NA
ENSG00000142327	RNPEPL1	chr2	protein_coding	241518149	241508003	241513076	0.0852054	GCC	NA
ENSG00000149716	ORAOV1	chr11	protein_coding	69490165	69480331	69485248	0.0852007	OPL+ONL	NA
ENSG00000174501	ANKRD36C	chr2	protein_coding	NA	NA	NA	0.0851931	CSI	NA
ENSG00000146411	SLC2A12	chr6	protein_coding	134373789	134308718	1.34341e+08	0.0851925	OPL+ONL	NA
ENSG00000143374	TARS2	chr1	protein_coding	150480085	150459839	150469962	0.0851918	GCC	NA
ENSG00000178307	TMEM11	chr17	protein_coding	21117908	21101262	21109585	0.085186	GCL	NA
ENSG00000131044	TTLL9	chr20	protein_coding	30530858	30458504	30494681	0.0851848	IPL	NA
ENSG00000182870	GALNT9	chr12	protein_coding	132905905	132680916	1.32793e+08	0.0851847	RPE+BM	NA
ENSG00000102445	RUBCNL	chr13	protein_coding	NA	NA	NA	0.0851779	GCL	NA
ENSG00000189367	KIAA0408	chr6	protein_coding	127780535	127759550	1.2777e+08	0.0851708	GCC	NA
ENSG00000079385	CEACAM1	chr19	protein_coding	43032661	43011457	43022059	0.0851689	PS	NA
ENSG00000126773	PCNX4	chr14	protein_coding	NA	NA	NA	0.0851669	GCC	NA
ENSG00000171121	KCNMB3	chr3	protein_coding	178984838	178957536	178971187	0.0851655	PS	NA
ENSG00000146576	C7orf26	chr7	protein_coding	6648355	6629914	6.63913e+06	0.0851632	INL	NA
ENSG00000101546	RBFA	chr18	protein_coding	77810652	77794345	7.78025e+07	0.0851566	OPL+ONL	NA
ENSG00000077458	FAM76B	chr11	protein_coding	95522954	95502105	9.55125e+07	0.0851451	IPL	NA
ENSG00000136960	ENPP2	chr8	protein_coding	120651106	120569316	120610211	0.0851444	IPL	NA
ENSG00000104859	CLASRP	chr19	protein_coding	45574214	45542297	4.55583e+07	0.085138	RNFL	NA
ENSG00000138315	OIT3	chr10	protein_coding	74692787	74653338	7.46731e+07	0.0851374	INL	NA
ENSG00000161011	SQSTM1	chr5	protein_coding	179265077	179233387	179249232	0.0851348	RNFL	NA
ENSG00000129422	MTUS1	chr8	protein_coding	17658426	17501302	17579864	0.0851305	IPL	NA
ENSG00000145147	SLIT2	chr4	protein_coding	20622184	20255186	20438685	0.0851295	RNFL	NA
ENSG00000168778	TCTN2	chr12	protein_coding	124192950	124155659	1.24174e+08	0.0851162	INL	NA
ENSG00000109103	UNC119	chr17	protein_coding	26879646	26873724	26876685	0.0851141	CSI	NA
ENSG00000117983	MUC5B	chr11	protein_coding	1283406	1244294	1263850	0.0851104	GCL	NA
ENSG00000105726	ATP13A1	chr19	protein_coding	19774503	19756009	19765256	0.0851026	CSI	NA
ENSG00000111305	GSG1	chr12	protein_coding	13256630	13236470	13246550	0.0850968	IPL	NA
ENSG00000182108	DEXI	chr16	protein_coding	11036257	11022747	11029502	0.0850941	GCL	NA
ENSG00000133454	MYO18B	chr22	protein_coding	26427007	26138119	26282563	0.0850939	OPL+ONL	NA
ENSG00000178445	GLDC	chr9	protein_coding	6645692	6532463	6.58908e+06	0.0850903	GCL	NA
ENSG00000073969	NSF	chr17	protein_coding	44834828	44668034	44751431	0.0850821	RPE+BM	NA
ENSG00000159259	CHAF1B	chr21	protein_coding	37789125	37757688	3.77734e+07	0.0850766	OPL+ONL	NA
ENSG00000164076	CAMKV	chr3	protein_coding	49907369	49895421	49901395	0.08507	CSI	NA
ENSG00000109667	SLC2A9	chr4	protein_coding	10041872	9827847	9.93486e+06	0.0850686	RPE+BM	NA
ENSG00000203747	FCGR3A	chr1	protein_coding	161520413	161511550	1.61516e+08	0.0850626	OPL+ONL	NA
ENSG00000148358	GPR107	chr9	protein_coding	132902448	132815984	132859216	0.0850594	GCC	NA
ENSG00000116580	GON4L	chr1	protein_coding	155829191	155719448	1.55774e+08	0.0850587	RPE+BM	NA
ENSG00000106012	IQCE	chr7	protein_coding	2654368	2598605	2.62649e+06	0.0850587	RNFL	NA
ENSG00000197601	FAR1	chr11	protein_coding	13753893	13690205	13722049	0.0850561	GCL	NA
ENSG00000177679	SRRM3	chr7	protein_coding	75916609	75831210	7.58739e+07	0.0850524	RPE+BM	NA
ENSG00000185261	KIAA0825	chr5	protein_coding	93954309	93486555	93720432	0.0850516	RNFL	NA
ENSG00000171222	SCAND1	chr20	protein_coding	34543281	34541538	3.45424e+07	0.0850402	IPL	NA
ENSG00000157259	GATAD1	chr7	protein_coding	92089381	92076761	92083071	0.0850391	RNFL	NA
ENSG00000137944	KYAT3	chr1	protein_coding	NA	NA	NA	0.0850374	GCL	NA
ENSG00000124160	NCOA5	chr20	protein_coding	44718580	44689625	4.47041e+07	0.0850348	PS	NA
ENSG00000111700	SLCO1B3	chr12	protein_coding	21069843	20963637	21016740	0.0850344	GCL	NA
ENSG00000113361	CDH6	chr5	protein_coding	31329253	31193761	31261507	0.085034	GCL	NA
ENSG00000164418	GRIK2	chr6	protein_coding	102517958	101846860	102182409	0.0850271	INL	NA
ENSG00000147592	LACTB2	chr8	protein_coding	71581447	71549500	7.15655e+07	0.0850239	GCL	NA
ENSG00000120937	NPPB	chr1	protein_coding	11918992	11917520	11918256	0.0850208	RPE+BM	NA
ENSG00000171596	NMUR1	chr2	protein_coding	232395182	232387870	232391526	0.0850138	PS	NA
ENSG00000134532	SOX5	chr12	protein_coding	24715383	23685230	2.42003e+07	0.085007	PS	NA
ENSG00000175455	CCDC14	chr3	protein_coding	123680255	123632273	123656264	0.0850013	RPE+BM	NA
ENSG00000198937	CCDC167	chr6	protein_coding	37467700	37450696	37459198	0.0849959	INL	NA
ENSG00000180787	ZFP3	chr17	protein_coding	4999669	4981753	4990711	0.0849959	OPL+ONL	NA
ENSG00000132965	ALOX5AP	chr13	protein_coding	31338565	31287614	3.13131e+07	0.0849944	RNFL	NA
ENSG00000073792	IGF2BP2	chr3	protein_coding	185542827	185361526	1.85452e+08	0.0849928	RPE+BM	NA
ENSG00000128283	CDC42EP1	chr22	protein_coding	37965410	37956470	37960940	0.0849904	RPE+BM	NA
ENSG00000105352	CEACAM4	chr19	protein_coding	42133442	42125343	4.21294e+07	0.0849901	OPL+ONL	NA
ENSG00000152256	PDK1	chr2	protein_coding	173490351	173420100	1.73455e+08	0.08499	INL	NA
ENSG00000167080	B4GALNT2	chr17	protein_coding	47247351	47209821	47228586	0.0849849	GCL	NA
ENSG00000115274	INO80B	chr2	protein_coding	74685087	74682149	74683618	0.0849809	OPL+ONL	NA
ENSG00000149735	GPHA2	chr11	protein_coding	64703360	64701942	64702651	0.0849775	PS	NA
ENSG00000164051	CCDC51	chr3	protein_coding	48481529	48473579	48477554	0.084975	CSI	NA
ENSG00000115687	PASK	chr2	protein_coding	242089394	242045513	2.42067e+08	0.084967	IPL	NA
ENSG00000171840	NINJ2	chr12	protein_coding	772907	673461	723184	0.0849649	GCC	NA
ENSG00000167202	TBC1D2B	chr15	protein_coding	78369994	78287326	78328660	0.0849644	INL	NA
ENSG00000100802	C14orf93	chr14	protein_coding	23479410	23456109	2.34678e+07	0.0849602	OPL+ONL	NA
ENSG00000196961	AP2A1	chr19	protein_coding	50310369	50270179	50290274	0.0849597	RNFL	NA
ENSG00000110429	FBXO3	chr11	protein_coding	33796071	33762489	33779280	0.0849527	INL	NA
ENSG00000168333	C8orf22	chr8	protein_coding	49988642	49966894	49977768	0.0849457	RPE+BM	NA
ENSG00000168297	PXK	chr3	protein_coding	58411854	58318616	58365235	0.0849433	RPE+BM	NA
ENSG00000188783	PRELP	chr1	protein_coding	203460479	203444882	2.03453e+08	0.0849394	RNFL	NA
ENSG00000138435	CHRNA1	chr2	protein_coding	175629200	175612322	175620761	0.0849348	OPL+ONL	NA
ENSG00000158467	AHCYL2	chr7	protein_coding	129070052	128864854	128967453	0.0849336	GCC	NA
ENSG00000083520	DIS3	chr13	protein_coding	73356266	73329539	7.33429e+07	0.084924	PS	NA
ENSG00000171603	CLSTN1	chr1	protein_coding	9884550	9789078	9836814	0.0849238	CSI	NA
ENSG00000163166	IWS1	chr2	protein_coding	128284087	128238382	1.28261e+08	0.0849182	CSI	NA
ENSG00000153208	MERTK	chr2	protein_coding	112786945	112656190	1.12722e+08	0.0849108	RNFL	NA
ENSG00000149100	EIF3M	chr11	protein_coding	32624037	32605312	3.26147e+07	0.0849038	INL	NA
ENSG00000136856	SLC2A8	chr9	protein_coding	130170170	130159416	130164793	0.0848992	OPL+ONL	NA
ENSG00000196371	FUT4	chr11	protein_coding	94283064	94277016	94280040	0.0848969	OPL+ONL	NA
ENSG00000063438	AHRR	chr5	protein_coding	438405	304290	371348	0.0848968	RNFL	NA
ENSG00000022840	RNF10	chr12	protein_coding	121015397	120972131	120993764	0.0848962	INL	NA
ENSG00000197182	MIRLET7BHG	chr22	lincRNA	46509808	46481876	46495842	0.084891	RPE+BM	NA
ENSG00000188747	NOXA1	chr9	protein_coding	140328858	140317846	140323352	0.0848868	RPE+BM	NA
ENSG00000139263	LRIG3	chr12	protein_coding	59314319	59265936	5.92901e+07	0.0848858	INL	NA
ENSG00000156219	ART3	chr4	protein_coding	77033955	76932332	7.69831e+07	0.084882	OPL+ONL	NA
ENSG00000109133	TMEM33	chr4	protein_coding	41962824	41937136	41949980	0.0848775	RPE+BM	NA
ENSG00000171055	FEZ2	chr2	protein_coding	36825332	36779403	3.68024e+07	0.0848744	INL	NA
ENSG00000123146	ADGRE5	chr19	protein_coding	NA	NA	NA	0.0848704	RPE+BM	NA
ENSG00000162434	JAK1	chr1	protein_coding	65432187	65298905	65365546	0.0848694	GCC	NA
ENSG00000204310	AGPAT1	chr6	protein_coding	32145888	32135982	32140935	0.0848599	RNFL	NA
ENSG00000120137	PANK3	chr5	protein_coding	168006614	167982627	1.67995e+08	0.0848594	GCC	NA
ENSG00000074755	ZZEF1	chr17	protein_coding	4046253	3907738	3.977e+06	0.0848515	INL	NA
ENSG00000151500	THYN1	chr11	protein_coding	134123260	134118172	134120716	0.084851	GCL	NA
ENSG00000160799	CCDC12	chr3	protein_coding	47023500	46963219	4.69934e+07	0.0848452	PS	NA
ENSG00000184465	WDR27	chr6	protein_coding	170102159	169857302	1.6998e+08	0.0848387	CSI	NA
ENSG00000196700	ZNF512B	chr20	protein_coding	62601223	62588056	6.25946e+07	0.0848383	PS	NA
ENSG00000187676	B3GLCT	chr13	protein_coding	NA	NA	NA	0.0848376	CSI	NA
ENSG00000183208	GDPGP1	chr15	protein_coding	90785312	90777486	90781399	0.0848373	IPL	NA
ENSG00000066027	PPP2R5A	chr1	protein_coding	212535205	212458878	2.12497e+08	0.0848369	INL	NA
ENSG00000124205	EDN3	chr20	protein_coding	57901047	57875481	57888264	0.0848288	GCC	NA
ENSG00000186814	ZSCAN30	chr18	protein_coding	32870209	32831021	32850615	0.0848208	GCC	NA
ENSG00000067715	SYT1	chr12	protein_coding	79845788	79257772	79551780	0.0848144	IPL	NA
ENSG00000177483	RBM44	chr2	protein_coding	238751451	238707387	238729419	0.0848143	INL	NA
ENSG00000133302	SLF1	chr5	protein_coding	NA	NA	NA	0.0848112	GCC	NA
ENSG00000186468	RPS23	chr5	protein_coding	81574235	81569138	8.15717e+07	0.0847973	RPE+BM	NA
ENSG00000110713	NUP98	chr11	protein_coding	3819022	3696239	3.75763e+06	0.0847881	RNFL	NA
ENSG00000094916	CBX5	chr12	protein_coding	54673915	54624730	5.46493e+07	0.0847872	IPL	NA
ENSG00000006744	ELAC2	chr17	protein_coding	12921381	12894928	1.29082e+07	0.0847836	IPL	NA
ENSG00000074660	SCARF1	chr17	protein_coding	1549083	1537151	1543117	0.0847829	IPL	NA
ENSG00000157741	UBN2	chr7	protein_coding	138992982	138916230	138954606	0.0847828	GCC	NA
ENSG00000087460	GNAS	chr20	protein_coding	57486250	57414794	57450522	0.0847828	INL	NA
ENSG00000147650	LRP12	chr8	protein_coding	105601252	105501458	105551355	0.0847803	CSI	NA
ENSG00000177409	SAMD9L	chr7	protein_coding	92777680	92759367	9.27685e+07	0.0847781	OPL+ONL	NA
ENSG00000049618	ARID1B	chr6	protein_coding	157531913	157099063	157315488	0.0847738	PS	NA
ENSG00000129951	PLPPR3	chr19	protein_coding	NA	NA	NA	0.0847702	GCC	NA
ENSG00000006125	AP2B1	chr17	protein_coding	34053436	33914281	3.39839e+07	0.0847574	GCL	NA
ENSG00000127993	RBM48	chr7	protein_coding	92166823	92158086	9.21625e+07	0.0847504	RNFL	NA
ENSG00000121060	TRIM25	chr17	protein_coding	54991409	54965269	54978339	0.0847431	GCC	NA
ENSG00000086288	NME8	chr7	protein_coding	37940002	37888198	37914100	0.0847421	INL	NA
ENSG00000137269	LRRC1	chr6	protein_coding	53788919	53659777	53724348	0.084733	RNFL	NA
ENSG00000122644	ARL4A	chr7	protein_coding	12730558	12726451	1.27285e+07	0.0847312	RNFL	NA
ENSG00000167447	SMG8	chr17	protein_coding	57292611	57287370	5.729e+07	0.0847294	OPL+ONL	NA
ENSG00000146216	TTBK1	chr6	protein_coding	43255997	43211221	43233609	0.0847283	GCC	NA
ENSG00000156453	PCDH1	chr5	protein_coding	141257975	141232675	141245325	0.0847231	GCL	NA
ENSG00000148291	SURF2	chr9	protein_coding	136228041	136223420	1.36226e+08	0.0847225	RPE+BM	NA
ENSG00000100147	CCDC134	chr22	protein_coding	42222303	42196677	42209490	0.0847187	OPL+ONL	NA
ENSG00000196465	MYL6B	chr12	protein_coding	56551771	56546203	56548987	0.0847176	GCL	NA
ENSG00000074657	ZNF532	chr18	protein_coding	56653709	56530060	5.65919e+07	0.0847059	INL	NA
ENSG00000105281	SLC1A5	chr19	protein_coding	47291842	47278139	4.7285e+07	0.0847049	CSI	NA
ENSG00000171862	PTEN	chr10	protein_coding	89728532	89623194	89675863	0.084701	CSI	NA
ENSG00000189120	SP6	chr17	protein_coding	45933240	45922279	4.59278e+07	0.0846953	INL	NA
ENSG00000188820	FAM26F	chr6	protein_coding	116784934	116782532	116783733	0.0846938	GCL	NA
ENSG00000122691	TWIST1	chr7	protein_coding	19157295	19155090	1.91562e+07	0.0846928	GCL	NA
ENSG00000136810	TXN	chr9	protein_coding	113018920	113006091	1.13013e+08	0.0846908	IPL	NA
ENSG00000137802	MAPKBP1	chr15	protein_coding	42120053	42066631	42093342	0.0846877	INL	NA
ENSG00000188997	KCTD21	chr11	protein_coding	77899664	77882297	7.7891e+07	0.0846739	GCL	NA
ENSG00000204613	TRIM10	chr6	protein_coding	1510596	1501606	1506101	0.0846719	PS	NA
ENSG00000160654	CD3G	chr11	protein_coding	118224497	118215058	1.1822e+08	0.0846662	OPL+ONL	NA
ENSG00000136247	ZDHHC4	chr7	protein_coding	6628610	6617064	6622837	0.084662	IPL	NA
ENSG00000133627	ACTR3B	chr7	protein_coding	152552464	152456833	1.52505e+08	0.0846568	IPL	NA
ENSG00000170581	STAT2	chr12	protein_coding	56754037	56735381	56744709	0.0846499	PS	NA
ENSG00000187555	USP7	chr16	protein_coding	9057341	8985950	9.02165e+06	0.0846472	GCL	NA
ENSG00000198520	C1orf228	chr1	protein_coding	45191263	45140393	45165828	0.0846463	GCC	NA
ENSG00000185379	RAD51D	chr17	protein_coding	33446888	33426810	33436849	0.0846459	IPL	NA
ENSG00000106077	ABHD11	chr7	protein_coding	73153197	73150424	7.31518e+07	0.0846421	IPL	NA
ENSG00000114439	BBX	chr3	protein_coding	107530176	107241782	107385979	0.0846378	INL	NA
ENSG00000167797	CDK2AP2	chr11	protein_coding	67276199	67273960	6.72751e+07	0.0846326	INL	NA
ENSG00000255302	EID1	chr15	protein_coding	49172380	49170289	4.91713e+07	0.0846313	IPL	NA
ENSG00000163072	NOSTRIN	chr2	protein_coding	169721849	169643048	1.69682e+08	0.0846289	IPL	NA
ENSG00000136883	KIF12	chr9	protein_coding	116861337	116853917	116857627	0.0846238	OPL+ONL	NA
ENSG00000257727	CNPY2	chr12	protein_coding	56710128	56704212	56707170	0.0846231	IPL	NA
ENSG00000170122	FOXD4	chr9	protein_coding	118417	116230	117324	0.0846089	INL	NA
ENSG00000105251	SHD	chr19	protein_coding	4290720	4278597	4.28466e+06	0.0846077	RNFL	NA
ENSG00000143093	STRIP1	chr1	protein_coding	110597263	110574198	1.10586e+08	0.0846027	GCC	NA
ENSG00000153179	RASSF3	chr12	protein_coding	65091347	65004292	6.50478e+07	0.0845994	OPL+ONL	NA
ENSG00000197409	HIST1H3D	chr6	protein_coding	26199521	26197011	26198266	0.0845974	CSI	NA
ENSG00000259384	GH1	chr17	protein_coding	61996212	61994552	61995382	0.084597	RPE+BM	NA
ENSG00000101654	RNMT	chr18	protein_coding	13764554	13726703	1.37456e+07	0.0845913	GCC	NA
ENSG00000082397	EPB41L3	chr18	protein_coding	5628990	5392379	5.51068e+06	0.0845897	OPL+ONL	NA
ENSG00000105643	ARRDC2	chr19	protein_coding	18124911	18111940	1.81184e+07	0.0845887	PS	NA
ENSG00000029534	ANK1	chr8	protein_coding	41754280	41510743	4.16325e+07	0.0845823	RPE+BM	NA
ENSG00000120820	GLT8D2	chr12	protein_coding	104443915	104382764	1.04413e+08	0.0845755	RNFL	NA
ENSG00000139697	SBNO1	chr12	protein_coding	123834988	123773655	1.23804e+08	0.0845737	IPL	NA
ENSG00000159217	IGF2BP1	chr17	protein_coding	47133507	47074773	47104140	0.0845724	IPL	NA
ENSG00000126456	IRF3	chr19	protein_coding	50169132	50162825	5.0166e+07	0.0845666	IPL	NA
ENSG00000234224	TMEM229A	chr7	protein_coding	123673523	123670969	123672246	0.0845603	GCC	NA
ENSG00000158195	WASF2	chr1	protein_coding	27816678	27730733	2.77737e+07	0.0845578	RPE+BM	NA
ENSG00000141965	FEM1A	chr19	protein_coding	4795571	4791727	4793649	0.0845526	RNFL	NA
ENSG00000130592	LSP1	chr11	protein_coding	1913493	1874199	1893846	0.0845523	OPL+ONL	NA
ENSG00000164142	FAM160A1	chr4	protein_coding	152584784	152330397	1.52458e+08	0.0845504	GCC	NA
ENSG00000186226	LCE1E	chr1	protein_coding	152760901	152758752	1.5276e+08	0.0845467	CSI	NA
ENSG00000112309	B3GAT2	chr6	protein_coding	71666788	71571068	71618928	0.0845463	RNFL	NA
ENSG00000126653	NSRP1	chr17	protein_coding	28513493	28443824	2.84787e+07	0.084539	OPL+ONL	NA
ENSG00000134954	ETS1	chr11	protein_coding	128457453	128328655	128393054	0.0845377	OPL+ONL	NA
ENSG00000180914	OXTR	chr3	protein_coding	8811300	8792094	8801697	0.0845368	OPL+ONL	NA
ENSG00000074356	NCBP3	chr17	protein_coding	NA	NA	NA	0.0845355	CSI	NA
ENSG00000128829	EIF2AK4	chr15	protein_coding	40327797	40226324	4.02771e+07	0.0845333	GCL	NA
ENSG00000185250	PPIL6	chr6	protein_coding	109762374	109711417	1.09737e+08	0.0845326	GCL	NA
ENSG00000188373	C10orf99	chr10	protein_coding	85945050	85933553	8.59393e+07	0.084532	RNFL	NA
ENSG00000143252	SDHC	chr1	protein_coding	161334535	161284165	161309350	0.0845253	IPL	NA
ENSG00000148344	PTGES	chr9	protein_coding	132515344	132500614	132507979	0.0845204	IPL	NA
ENSG00000105464	GRIN2D	chr19	protein_coding	48948188	48898131	4.89232e+07	0.0845181	GCC	NA
ENSG00000166922	SCG5	chr15	protein_coding	32989298	32933869	3.29616e+07	0.084516	CSI	NA
ENSG00000198604	BAZ1A	chr14	protein_coding	35344853	35221936	3.52834e+07	0.084516	RPE+BM	NA
ENSG00000047932	GOPC	chr6	protein_coding	117923705	117881432	1.17903e+08	0.0845028	IPL	NA
ENSG00000165685	TMEM52B	chr12	protein_coding	10344403	10323197	10333800	0.0844938	INL	NA
ENSG00000180190	TDRP	chr8	protein_coding	495781	439789	467785	0.0844913	INL	NA
ENSG00000197852	FAM212B	chr1	protein_coding	112298419	112264685	112281552	0.0844867	RPE+BM	NA
ENSG00000188493	C19orf54	chr19	protein_coding	41255828	41246760	41251294	0.0844846	PS	NA
ENSG00000112365	ZBTB24	chr6	protein_coding	109804440	109783718	109794079	0.0844835	GCC	NA
ENSG00000197170	PSMD12	chr17	protein_coding	65362721	65336618	6.53497e+07	0.0844822	RPE+BM	NA
ENSG00000137076	TLN1	chr9	protein_coding	35732392	35697333	3.57149e+07	0.0844822	GCC	NA
ENSG00000110048	OSBP	chr11	protein_coding	59383617	59341870	5.93627e+07	0.0844789	RPE+BM	NA
ENSG00000157551	KCNJ15	chr21	protein_coding	39673746	39601836	39637791	0.0844784	CSI	NA
ENSG00000136682	CBWD2	chr2	protein_coding	114253781	114195267	114224524	0.0844762	PS	NA
ENSG00000255374	TAS2R43	chr12	protein_coding	11244912	11243885	1.12444e+07	0.0844754	RPE+BM	NA
ENSG00000089163	SIRT4	chr12	protein_coding	120751045	120740123	120745584	0.0844735	OPL+ONL	NA
ENSG00000159307	SCUBE1	chr22	protein_coding	43739394	43599228	43669311	0.084472	GCC	NA
ENSG00000164404	GDF9	chr5	protein_coding	132202576	132196873	1.322e+08	0.0844677	RNFL	NA
ENSG00000069998	HDHD5	chr22	protein_coding	NA	NA	NA	0.0844653	GCC	NA
ENSG00000170549	IRX1	chr5	protein_coding	3601517	3596167	3598842	0.0844615	PS	NA
ENSG00000198929	NOS1AP	chr1	protein_coding	162339813	162039580	1.6219e+08	0.0844463	RPE+BM	NA
ENSG00000178597	PSAPL1	chr4	protein_coding	7436700	7432020	7434360	0.0844322	PS	NA
ENSG00000185261	KIAA0825	chr5	protein_coding	93954309	93486555	93720432	0.0844316	IPL	NA
ENSG00000137171	KLC4	chr6	protein_coding	43042837	43027331	43035084	0.0844297	INL	NA
ENSG00000188467	SLC24A5	chr15	protein_coding	48434589	48413168	4.84239e+07	0.0844295	CSI	NA
ENSG00000188488	SERPINA5	chr14	protein_coding	95059457	95047705	95053581	0.0844226	GCC	NA
ENSG00000182379	NXPH4	chr12	protein_coding	57620232	57610577	5.76154e+07	0.0844223	RPE+BM	NA
ENSG00000132793	LPIN3	chr20	protein_coding	39989225	39969492	3.99794e+07	0.0844222	CSI	NA
ENSG00000228474	OST4	chr2	protein_coding	27294567	27293341	27293954	0.0844186	PS	NA
ENSG00000157823	AP3S2	chr15	protein_coding	90437617	90373830	9.04057e+07	0.084417	RPE+BM	NA
ENSG00000205220	PSMB10	chr16	protein_coding	67970780	67968406	67969593	0.084416	PS	NA
ENSG00000188191	PRKAR1B	chr7	protein_coding	767313	588833	678073	0.0844116	CSI	NA
ENSG00000100299	ARSA	chr22	protein_coding	51066601	51061181	51063891	0.0844101	CSI	NA
ENSG00000100583	SAMD15	chr14	protein_coding	77857587	77843761	77850674	0.0844093	GCL	NA
ENSG00000163209	SPRR3	chr1	protein_coding	152976332	152974222	152975277	0.0843996	CSI	NA
ENSG00000115425	PECR	chr2	protein_coding	216946539	216903110	2.16925e+08	0.0843963	RNFL	NA
ENSG00000158528	PPP1R9A	chr7	protein_coding	94925727	94536948	9.47313e+07	0.0843874	IPL	NA
ENSG00000186141	POLR3C	chr1	protein_coding	145610884	145592604	145601744	0.0843831	INL	NA
ENSG00000188549	C15orf52	chr15	protein_coding	40633168	40623652	40628410	0.0843808	GCL	NA
ENSG00000121057	AKAP1	chr17	protein_coding	55198710	55162552	55180631	0.084377	PS	NA
ENSG00000163832	ELP6	chr3	protein_coding	47555199	47537129	47546164	0.0843761	RPE+BM	NA
ENSG00000071909	MYO3B	chr2	protein_coding	171511674	171034654	171273164	0.0843728	GCC	NA
ENSG00000138246	DNAJC13	chr3	protein_coding	132257876	132136552	132197214	0.084371	INL	NA
ENSG00000162819	BROX	chr1	protein_coding	222908538	222885894	222897216	0.0843699	GCL	NA
ENSG00000182327	GLTPD2	chr17	protein_coding	4693884	4692253	4.69307e+06	0.0843648	IPL	NA
ENSG00000120647	CCDC77	chr12	protein_coding	551806	498515	525160	0.0843588	IPL	NA
ENSG00000130311	DDA1	chr19	protein_coding	17434106	17420336	17427221	0.0843582	PS	NA
ENSG00000117601	SERPINC1	chr1	protein_coding	173886516	173872941	1.7388e+08	0.0843526	INL	NA
ENSG00000159640	ACE	chr17	protein_coding	61575741	61554421	61565081	0.0843491	CSI	NA
ENSG00000169689	CENPX	chr17	protein_coding	NA	NA	NA	0.0843488	PS	NA
ENSG00000120688	WBP4	chr13	protein_coding	41658139	41635696	4.16469e+07	0.0843464	GCL	NA
ENSG00000104231	ZFAND1	chr8	protein_coding	82633539	82613565	82623552	0.0843386	RPE+BM	NA
ENSG00000100448	CTSG	chr14	protein_coding	25045466	25042723	2.50441e+07	0.0843365	CSI	NA
ENSG00000183340	JRKL	chr11	protein_coding	96126727	96123157	96124942	0.0843317	GCL	NA
ENSG00000147687	TATDN1	chr8	protein_coding	125551329	125500734	1.25526e+08	0.0843295	INL	NA
ENSG00000144468	RHBDD1	chr2	protein_coding	227863923	227700670	2.27782e+08	0.0843277	RNFL	NA
ENSG00000143815	LBR	chr1	protein_coding	225616557	225589203	225602880	0.0843269	INL	NA
ENSG00000136938	ANP32B	chr9	protein_coding	100778224	100745488	100761856	0.0843242	GCL	NA
ENSG00000183773	AIFM3	chr22	protein_coding	21335649	21319417	21327533	0.0843144	RPE+BM	NA
ENSG00000078177	N4BP2	chr4	protein_coding	40159872	40058523	4.01092e+07	0.0843116	GCL	NA
ENSG00000164946	FREM1	chr9	protein_coding	14910993	14734663	14822828	0.0843085	RPE+BM	NA
ENSG00000111786	SRSF9	chr12	protein_coding	120907558	120899470	120903514	0.0843066	INL	NA
ENSG00000163528	CHCHD4	chr3	protein_coding	14166371	14153576	1.416e+07	0.084298	RNFL	NA
ENSG00000176720	BOK	chr2	protein_coding	242513553	242498145	242505849	0.0842923	PS	NA
ENSG00000160294	MCM3AP	chr21	protein_coding	47705308	47655038	47680173	0.0842921	PS	NA
ENSG00000166188	ZNF319	chr16	protein_coding	58033762	58028572	58031167	0.0842907	RNFL	NA
ENSG00000101336	HCK	chr20	protein_coding	30689657	30639990	3.06648e+07	0.0842765	INL	NA
ENSG00000130164	LDLR	chr19	protein_coding	11244505	11200037	11222271	0.0842762	CSI	NA
ENSG00000140104	C14orf79	chr14	protein_coding	105461855	105452615	105457235	0.0842749	PS	NA
ENSG00000158683	PKD1L1	chr7	protein_coding	47988071	47814249	47901160	0.0842741	OPL+ONL	NA
ENSG00000114480	GBE1	chr3	protein_coding	81810950	81538849	8.16749e+07	0.084267	GCL	NA
ENSG00000124608	AARS2	chr6	protein_coding	44281063	44266462	4.42738e+07	0.0842634	PS	NA
ENSG00000196535	MYO18A	chr17	protein_coding	27507407	27400527	27453967	0.084259	GCL	NA
ENSG00000143545	RAB13	chr1	protein_coding	153958853	153954092	1.53956e+08	0.0842544	GCL	NA
ENSG00000148344	PTGES	chr9	protein_coding	132515344	132500614	132507979	0.0842531	CSI	NA
ENSG00000103353	UBFD1	chr16	protein_coding	23585710	23568861	2.35773e+07	0.0842522	IPL	NA
ENSG00000169313	P2RY12	chr3	protein_coding	151102600	151054630	151078615	0.0842499	RPE+BM	NA
ENSG00000113595	TRIM23	chr5	protein_coding	64920187	64885506	6.49028e+07	0.0842486	PS	NA
ENSG00000171161	ZNF672	chr1	protein_coding	249143714	249132529	2.49138e+08	0.0842468	RPE+BM	NA
ENSG00000167992	VWCE	chr11	protein_coding	61062788	61025757	6.10443e+07	0.0842448	INL	NA
ENSG00000129351	ILF3	chr19	protein_coding	10803095	10764936	1.0784e+07	0.0842434	CSI	NA
ENSG00000148734	NPFFR1	chr10	protein_coding	72043450	72014712	72029081	0.0842405	IPL	NA
ENSG00000159579	RSPRY1	chr16	protein_coding	57272947	57220240	5.72466e+07	0.0842328	OPL+ONL	NA
ENSG00000151006	PRSS53	chr16	protein_coding	31100130	31094744	31097437	0.0842305	INL	NA
ENSG00000172771	EFCAB12	chr3	protein_coding	129147494	129120163	1.29134e+08	0.0842235	RPE+BM	NA
ENSG00000139718	SETD1B	chr12	protein_coding	122270562	122242637	1.22257e+08	0.0842203	INL	NA
ENSG00000204435	CSNK2B	chr6	protein_coding	2923427	2919235	2921331	0.0842145	CSI	NA
ENSG00000168026	TTC21A	chr3	protein_coding	39180394	39149151	3.91648e+07	0.0842129	OPL+ONL	NA
ENSG00000112306	RPS12	chr6	protein_coding	133138703	133135707	133137205	0.0842095	IPL	NA
ENSG00000166436	TRIM66	chr11	protein_coding	8680383	8633583	8656983	0.0842026	CSI	NA
ENSG00000160991	ORAI2	chr7	protein_coding	102097268	102073976	102085622	0.0841998	GCL	NA
ENSG00000212864	RNF208	chr9	protein_coding	140115775	140114698	1.40115e+08	0.0841932	IPL	NA
ENSG00000172156	CCL11	chr17	protein_coding	32615199	32612686	3.26139e+07	0.0841929	IPL	NA
ENSG00000107854	TNKS2	chr10	protein_coding	93625232	93558150	93591691	0.0841875	PS	NA
ENSG00000166897	ELFN2	chr22	protein_coding	37823505	37736684	3.77801e+07	0.0841841	GCL	NA
ENSG00000128654	MTX2	chr2	protein_coding	177202753	177134122	1.77168e+08	0.0841807	RPE+BM	NA
ENSG00000104689	TNFRSF10A	chr8	protein_coding	23082680	23048969	2.30658e+07	0.0841797	GCL	NA
ENSG00000215218	UBE2QL1	chr5	protein_coding	6496834	6448735	6.47278e+06	0.0841762	GCC	NA
ENSG00000034677	RNF19A	chr8	protein_coding	101348446	101269286	101308866	0.0841745	CSI	NA
ENSG00000146910	CNPY1	chr7	protein_coding	155326539	155293952	1.5531e+08	0.084171	GCC	NA
ENSG00000197124	ZNF682	chr19	protein_coding	20150277	20115226	2.01328e+07	0.0841557	CSI	NA
ENSG00000124596	OARD1	chr6	protein_coding	41040188	41034530	41037359	0.0841537	RNFL	NA
ENSG00000117399	CDC20	chr1	protein_coding	43828873	43824625	43826749	0.0841469	GCC	NA
ENSG00000143401	ANP32E	chr1	protein_coding	150208504	150190716	150199610	0.0841429	OPL+ONL	NA
ENSG00000134955	SLC37A2	chr11	protein_coding	124960412	124933012	124946712	0.0841417	IPL	NA
ENSG00000178307	TMEM11	chr17	protein_coding	21117908	21101262	21109585	0.0841407	RNFL	NA
ENSG00000141971	MVB12A	chr19	protein_coding	17536148	17530655	1.75334e+07	0.0841368	GCL	NA
ENSG00000197437	OR13G1	chr1	protein_coding	247836343	247835419	247835881	0.084136	CSI	NA
ENSG00000163354	DCST2	chr1	protein_coding	155006257	154991002	1.54999e+08	0.0841339	GCL	NA
ENSG00000142684	ZNF593	chr1	protein_coding	26497364	26496387	2.64969e+07	0.0841333	RNFL	NA
ENSG00000196296	ATP2A1	chr16	protein_coding	28915830	28889808	28902819	0.0841247	RPE+BM	NA
ENSG00000185608	MRPL40	chr22	protein_coding	19423596	19420035	1.94218e+07	0.0841222	PS	NA
ENSG00000167208	SNX20	chr16	protein_coding	50715264	50700210	50707737	0.0841172	GCC	NA
ENSG00000155265	GOLGA7B	chr10	protein_coding	99631335	99609994	9.96207e+07	0.0841047	GCL	NA
ENSG00000163931	TKT	chr3	protein_coding	53290130	53258722	53274426	0.0841042	PS	NA
ENSG00000169154	GOT1L1	chr8	protein_coding	37797647	37791799	37794723	0.0840979	CSI	NA
ENSG00000174516	PELI3	chr11	protein_coding	66244808	66233797	6.62393e+07	0.0840977	OPL+ONL	NA
ENSG00000100994	PYGB	chr20	protein_coding	25278648	25228705	2.52537e+07	0.0840955	INL	NA
ENSG00000214013	GANC	chr15	protein_coding	42645864	42566365	4.26061e+07	0.0840944	GCC	NA
ENSG00000132781	MUTYH	chr1	protein_coding	45806142	45794913	4.58005e+07	0.0840906	OPL+ONL	NA
ENSG00000168152	THAP9	chr4	protein_coding	83841284	83821836	83831560	0.0840886	RNFL	NA
ENSG00000254726	MEX3A	chr1	protein_coding	156051789	156041803	156046796	0.0840884	GCC	NA
ENSG00000130396	AFDN	chr6	protein_coding	NA	NA	NA	0.0840861	IPL	NA
ENSG00000105520	PLPPR2	chr19	protein_coding	NA	NA	NA	0.0840826	RNFL	NA
ENSG00000163485	ADORA1	chr1	protein_coding	203136533	203096835	203116684	0.0840776	RPE+BM	NA
ENSG00000196990	FAM163B	chr9	protein_coding	136445368	136443536	136444452	0.0840658	GCC	NA
ENSG00000163803	PLB1	chr2	protein_coding	28866653	28718937	28792795	0.0840555	RNFL	NA
ENSG00000180219	FAM71C	chr12	protein_coding	100043892	100041527	1.00043e+08	0.0840423	IPL	NA
ENSG00000113578	FGF1	chr5	protein_coding	142077635	141971742	1.42025e+08	0.0840422	RPE+BM	NA
ENSG00000011114	BTBD7	chr14	protein_coding	93799438	93703895	9.37517e+07	0.0840395	RPE+BM	NA
ENSG00000101004	NINL	chr20	protein_coding	25566153	25433337	25499745	0.0840369	CSI	NA
ENSG00000168488	ATXN2L	chr16	protein_coding	28848558	28834368	28841463	0.0840317	GCC	NA
ENSG00000162817	C1orf115	chr1	protein_coding	220872499	220863627	220868063	0.0840257	IPL	NA
ENSG00000166266	CUL5	chr11	protein_coding	107978488	107879407	1.07929e+08	0.0840241	PS	NA
ENSG00000115944	COX7A2L	chr2	protein_coding	42588356	42577644	42583000	0.0840221	PS	NA
ENSG00000237787	C3orf79	chr3	lincRNA	153220486	153202283	1.53211e+08	0.0840213	CSI	NA
ENSG00000184384	MAML2	chr11	protein_coding	96076344	95709756	95893050	0.0840158	RNFL	NA
ENSG00000011143	MKS1	chr17	protein_coding	56296966	56282796	56289881	0.0840148	GCL	NA
ENSG00000100888	CHD8	chr14	protein_coding	21905457	21853352	2.18794e+07	0.0840141	PS	NA
ENSG00000188352	FOCAD	chr9	protein_coding	20995954	20658307	2.08271e+07	0.0840133	IPL	NA
ENSG00000127585	FBXL16	chr16	protein_coding	755825	742499	749162	0.0840112	GCC	NA
ENSG00000253309	SERPINE3	chr13	protein_coding	51936239	51915167	51925703	0.0840098	INL	NA
ENSG00000143398	PIP5K1A	chr1	protein_coding	151222007	151171020	1.51197e+08	0.0839992	RNFL	NA
ENSG00000181885	CLDN7	chr17	protein_coding	7166512	7163221	7.16487e+06	0.0839959	INL	NA
ENSG00000143297	FCRL5	chr1	protein_coding	157522310	157483166	157502738	0.0839929	INL	NA
ENSG00000204427	ABHD16A	chr6	protein_coding	3001955	2985531	2993743	0.0839914	RNFL	NA
ENSG00000080618	CPB2	chr13	protein_coding	46679211	46627321	46653266	0.0839896	RPE+BM	NA
ENSG00000183323	CCDC125	chr5	protein_coding	68628620	68576518	68602569	0.0839822	PS	NA
ENSG00000178814	OPLAH	chr8	protein_coding	145115606	145106166	145110886	0.0839803	GCC	NA
ENSG00000083720	OXCT1	chr5	protein_coding	41870791	41730166	4.18005e+07	0.0839758	OPL+ONL	NA
ENSG00000137200	CMTR1	chr6	protein_coding	37449284	37400906	37425095	0.0839756	INL	NA
ENSG00000132510	KDM6B	chr17	protein_coding	7758118	7743234	7750676	0.0839742	GCL	NA
ENSG00000186007	LEMD1	chr1	protein_coding	205391214	205350505	2.05371e+08	0.0839719	CSI	NA
ENSG00000166529	ZSCAN21	chr7	protein_coding	99662663	99647416	9.9655e+07	0.083967	GCL	NA
ENSG00000166734	CASC4	chr15	protein_coding	44707959	44580908	4.46444e+07	0.0839662	GCC	NA
ENSG00000119333	WDR34	chr9	protein_coding	131419129	131395939	131407534	0.0839609	OPL+ONL	NA
ENSG00000153823	PID1	chr2	protein_coding	230136057	229888688	2.30012e+08	0.0839565	IPL	NA
ENSG00000198590	C3orf35	chr3	protein_coding	37476988	37440967	3.7459e+07	0.0839556	PS	NA
ENSG00000128654	MTX2	chr2	protein_coding	177202753	177134122	1.77168e+08	0.0839552	RNFL	NA
ENSG00000235034	C19orf81	chr19	protein_coding	51162567	51152701	51157634	0.0839474	OPL+ONL	NA
ENSG00000079134	THOC1	chr18	protein_coding	268059	214519	241289	0.0839471	GCC	NA
ENSG00000176261	ZBTB8OS	chr1	protein_coding	33116185	33087306	3.31017e+07	0.083947	INL	NA
ENSG00000164713	BRI3	chr7	protein_coding	97922275	97910978	9.79166e+07	0.0839432	OPL+ONL	NA
ENSG00000164938	TP53INP1	chr8	protein_coding	95961615	95938199	95949907	0.0839391	GCL	NA
ENSG00000126467	TSKS	chr19	protein_coding	50266515	50243010	5.02548e+07	0.083937	GCL	NA
ENSG00000160145	KALRN	chr3	protein_coding	124440036	123813557	1.24127e+08	0.083933	INL	NA
ENSG00000113273	ARSB	chr5	protein_coding	78282357	78073036	7.81777e+07	0.0839328	GCL	NA
ENSG00000158545	ZC3H18	chr16	protein_coding	88698372	88636788	88667580	0.0839263	RNFL	NA
ENSG00000100336	APOL4	chr22	protein_coding	36600879	36585175	36593027	0.0839186	GCC	NA
ENSG00000141447	OSBPL1A	chr18	protein_coding	21977833	21742010	2.18599e+07	0.0839165	GCL	NA
ENSG00000068878	PSME4	chr2	protein_coding	54197977	54091203	54144590	0.0839114	PS	NA
ENSG00000188910	GJB3	chr1	protein_coding	35251965	35246789	35249377	0.0839106	GCC	NA
ENSG00000181773	GPR3	chr1	protein_coding	27722317	27719147	27720732	0.083902	PS	NA
ENSG00000169139	UBE2V2	chr8	protein_coding	48974454	48920994	48947724	0.0838939	GCL	NA
ENSG00000213638	ADAT3	chr19	protein_coding	1913446	1905370	1909408	0.0838894	GCC	NA
ENSG00000149136	SSRP1	chr11	protein_coding	57103351	57093458	5.70984e+07	0.0838885	GCL	NA
ENSG00000105248	CCDC94	chr19	protein_coding	4269085	4247110	4.2581e+06	0.0838875	GCL	NA
ENSG00000183281	PLGLB1	chr2	protein_coding	88058994	88047609	8.80533e+07	0.0838827	IPL	NA
ENSG00000134709	HOOK1	chr1	protein_coding	60342050	60280532	60311291	0.0838809	GCC	NA
ENSG00000186575	NF2	chr22	protein_coding	30094589	29999544	3.00471e+07	0.0838802	OPL+ONL	NA
ENSG00000170579	DLGAP1	chr18	protein_coding	4455266	3496029	3.97565e+06	0.0838792	RNFL	NA
ENSG00000147465	STAR	chr8	protein_coding	38008600	38000217	3.80044e+07	0.0838783	GCC	NA
ENSG00000141646	SMAD4	chr18	protein_coding	48611411	48556582	4.8584e+07	0.0838713	CSI	NA
ENSG00000180917	CMTR2	chr16	protein_coding	71323509	71316202	7.13199e+07	0.0838689	IPL	NA
ENSG00000175318	GRAMD2	chr15	protein_coding	72490136	72452146	72471141	0.0838628	CSI	NA
ENSG00000128487	SPECC1	chr17	protein_coding	20218072	19912648	20065360	0.0838574	CSI	NA
ENSG00000233024	RP11-1212A22.4	chr16	protein_coding	NA	NA	NA	0.0838528	RPE+BM	NA
ENSG00000197568	HHLA3	chr1	protein_coding	70833705	70820492	7.08271e+07	0.083851	PS	NA
ENSG00000028528	SNX1	chr15	protein_coding	64436433	64388082	6.44123e+07	0.0838503	GCL	NA
ENSG00000152332	UHMK1	chr1	protein_coding	162499419	162466963	162483191	0.0838489	INL	NA
ENSG00000111863	ADTRP	chr6	protein_coding	11779280	11713887	1.17466e+07	0.0838463	RNFL	NA
ENSG00000253598	SLC10A5	chr8	protein_coding	82607207	82605890	8.26065e+07	0.0838386	RNFL	NA
ENSG00000065361	ERBB3	chr12	protein_coding	56497291	56473808	5.64855e+07	0.0838334	RPE+BM	NA
ENSG00000132294	EFR3A	chr8	protein_coding	133025886	132916355	1.32971e+08	0.083829	CSI	NA
ENSG00000154645	CHODL	chr21	protein_coding	19639687	19289656	1.94647e+07	0.0838163	CSI	NA
ENSG00000243710	CFAP57	chr1	protein_coding	43720029	43638000	4.3679e+07	0.0838146	RPE+BM	NA
ENSG00000001461	NIPAL3	chr1	protein_coding	24799473	24742244	2.47709e+07	0.0838067	GCC	NA
ENSG00000141504	SAT2	chr17	protein_coding	7531194	7529555	7.53037e+06	0.0838063	IPL	NA
ENSG00000160753	RUSC1	chr1	protein_coding	155300909	155290639	155295774	0.0838048	IPL	NA
ENSG00000133275	CSNK1G2	chr19	protein_coding	1981336	1941160	1961248	0.0838003	RNFL	NA
ENSG00000178201	VN1R1	chr19	protein_coding	57968107	57966541	57967324	0.0837947	IPL	NA
ENSG00000109680	TBC1D19	chr4	protein_coding	26757835	26585545	26671690	0.0837907	CSI	NA
ENSG00000203872	C6orf163	chr6	protein_coding	88075181	88054570	8.80649e+07	0.0837889	PS	NA
ENSG00000106554	CHCHD3	chr7	protein_coding	132766828	132469622	132618225	0.0837881	PS	NA
ENSG00000164209	SLC25A46	chr5	protein_coding	110098484	110074753	1.10087e+08	0.0837857	RNFL	NA
ENSG00000131115	ZNF227	chr19	protein_coding	44741421	44716680	4.47291e+07	0.0837844	RNFL	NA
ENSG00000131482	G6PC	chr17	protein_coding	41066450	41052813	4.10596e+07	0.0837793	OPL+ONL	NA
ENSG00000148606	POLR3A	chr10	protein_coding	79789298	79734906	79762102	0.0837769	INL	NA
ENSG00000116218	NPHS2	chr1	protein_coding	179545087	179519673	179532380	0.0837741	IPL	NA
ENSG00000239732	TLR9	chr3	protein_coding	52260179	52255095	52257637	0.083768	OPL+ONL	NA
ENSG00000144357	UBR3	chr2	protein_coding	170940639	170684017	170812328	0.0837674	IPL	NA
ENSG00000185070	FLRT2	chr14	protein_coding	86094270	85996487	8.60454e+07	0.0837665	GCC	NA
ENSG00000155849	ELMO1	chr7	protein_coding	37488929	36892510	3.71907e+07	0.083761	RNFL	NA
ENSG00000131470	PSMC3IP	chr17	protein_coding	40729849	40724327	40727088	0.0837598	GCL	NA
ENSG00000148690	FRA10AC1	chr10	protein_coding	95462329	95427639	95444984	0.0837561	GCC	NA
ENSG00000182141	ZNF708	chr19	protein_coding	21512241	21473961	21493101	0.0837504	RNFL	NA
ENSG00000125863	MKKS	chr20	protein_coding	10414887	10385427	10400157	0.0837483	RNFL	NA
ENSG00000109321	AREG	chr4	protein_coding	75320726	75310814	75315770	0.0837433	RPE+BM	NA
ENSG00000135506	OS9	chr12	protein_coding	58115340	58087737	5.81015e+07	0.08374	OPL+ONL	NA
ENSG00000131848	ZSCAN5A	chr19	protein_coding	56739659	56732678	5.67362e+07	0.0837375	PS	NA
ENSG00000137575	SDCBP	chr8	protein_coding	59495419	59465727	59480573	0.0837366	RPE+BM	NA
ENSG00000111254	AKAP3	chr12	protein_coding	4758213	4724673	4741443	0.0837278	CSI	NA
ENSG00000171960	PPIH	chr1	protein_coding	43142429	43124047	43133238	0.0837276	CSI	NA
ENSG00000197818	SLC9A8	chr20	protein_coding	48508779	48429249	48469014	0.0837274	OPL+ONL	NA
ENSG00000183067	IGSF5	chr21	protein_coding	41174023	41117333	41145678	0.0837242	INL	NA
ENSG00000188868	ZNF563	chr19	protein_coding	12444534	12428303	1.24364e+07	0.0837234	IPL	NA
ENSG00000196747	HIST1H2AI	chr6	protein_coding	27776445	27775976	2.77762e+07	0.0837176	GCL	NA
ENSG00000127311	HELB	chr12	protein_coding	66737423	66696334	6.67169e+07	0.0837154	IPL	NA
ENSG00000177732	SOX12	chr20	protein_coding	310872	306214	308543	0.0837102	CSI	NA
ENSG00000103495	MAZ	chr16	protein_coding	29822504	29817416	29819960	0.0837099	CSI	NA
ENSG00000133454	MYO18B	chr22	protein_coding	26427007	26138119	26282563	0.0837007	GCC	NA
ENSG00000130159	ECSIT	chr19	protein_coding	11639987	11616730	1.16284e+07	0.0836992	GCC	NA
ENSG00000160959	LRRC14	chr8	protein_coding	145750559	145743348	1.45747e+08	0.0836986	GCL	NA
ENSG00000146192	FGD2	chr6	protein_coding	36996845	36973422	3.69851e+07	0.0836953	RPE+BM	NA
ENSG00000164078	MST1R	chr3	protein_coding	49941306	49924435	4.99329e+07	0.0836952	RNFL	NA
ENSG00000113558	SKP1	chr5	protein_coding	133512724	133492081	1.33502e+08	0.083693	GCC	NA
ENSG00000128881	TTBK2	chr15	protein_coding	43213007	43036541	43124774	0.0836894	INL	NA
ENSG00000103056	SMPD3	chr16	protein_coding	68482409	68392229	68437319	0.0836857	GCL	NA
ENSG00000114491	UMPS	chr3	protein_coding	124468119	124449212	1.24459e+08	0.0836839	RPE+BM	NA
ENSG00000110321	EIF4G2	chr11	protein_coding	10830582	10818592	10824587	0.0836837	PS	NA
ENSG00000102595	UGGT2	chr13	protein_coding	96705736	96453835	9.65798e+07	0.0836796	RNFL	NA
ENSG00000162614	NEXN	chr1	protein_coding	78409578	78354199	7.83819e+07	0.0836783	INL	NA
ENSG00000111670	GNPTAB	chr12	protein_coding	102224645	102139274	1.02182e+08	0.083678	OPL+ONL	NA
ENSG00000170892	TSEN34	chr19	protein_coding	54698394	54694118	54696256	0.0836754	RPE+BM	NA
ENSG00000136810	TXN	chr9	protein_coding	113018920	113006091	1.13013e+08	0.0836661	OPL+ONL	NA
ENSG00000172782	FADS6	chr17	protein_coding	72889909	72873441	72881675	0.0836602	CSI	NA
ENSG00000184163	C1QTNF12	chr1	protein_coding	NA	NA	NA	0.0836595	INL	NA
ENSG00000064102	INTS13	chr12	protein_coding	NA	NA	NA	0.0836576	RPE+BM	NA
ENSG00000172869	DMXL1	chr5	protein_coding	118584822	118407083	1.18496e+08	0.0836483	RPE+BM	NA
ENSG00000166206	GABRB3	chr15	protein_coding	27018935	26788693	26903814	0.0836455	GCC	NA
ENSG00000089248	ERP29	chr12	protein_coding	112461024	112451151	1.12456e+08	0.0836405	CSI	NA
ENSG00000128610	FEZF1	chr7	protein_coding	121944565	121941362	1.21943e+08	0.0836392	OPL+ONL	NA
ENSG00000168621	GDNF	chr5	protein_coding	37839782	37812778	37826280	0.0836367	PS	NA
ENSG00000047249	ATP6V1H	chr8	protein_coding	54755871	54628102	5.4692e+07	0.0836328	OPL+ONL	NA
ENSG00000160323	ADAMTS13	chr9	protein_coding	136324525	136279458	1.36302e+08	0.083632	PS	NA
ENSG00000072954	TMEM38A	chr19	protein_coding	16799816	16771937	1.67859e+07	0.0836253	PS	NA
ENSG00000185869	ZNF829	chr19	protein_coding	37407193	37379025	37393109	0.0836187	RPE+BM	NA
ENSG00000239779	WBP1	chr2	protein_coding	74688018	74685526	74686772	0.0836148	INL	NA
ENSG00000204524	ZNF805	chr19	protein_coding	57774106	57752052	57763079	0.0836125	INL	NA
ENSG00000140481	CCDC33	chr15	protein_coding	74628482	74528629	7.45786e+07	0.0836096	GCL	NA
ENSG00000100425	BRD1	chr22	protein_coding	50218452	50166936	50192694	0.0835987	GCC	NA
ENSG00000139223	ANP32D	chr12	protein_coding	48866843	48866447	48866645	0.0835977	GCL	NA
ENSG00000166734	CASC4	chr15	protein_coding	44707959	44580908	4.46444e+07	0.083596	IPL	NA
ENSG00000143067	ZNF697	chr1	protein_coding	120190390	120161999	1.20176e+08	0.0835917	OPL+ONL	NA
ENSG00000179409	GEMIN4	chr17	protein_coding	655501	647660	651580	0.0835907	RNFL	NA
ENSG00000139278	GLIPR1	chr12	protein_coding	75895716	75874512	75885114	0.0835851	IPL	NA
ENSG00000243789	JMJD7	chr15	protein_coding	42129785	42120282	4.2125e+07	0.0835822	RPE+BM	NA
ENSG00000167232	ZNF91	chr19	protein_coding	23578362	23540497	2.35594e+07	0.0835754	RNFL	NA
ENSG00000188452	CERKL	chr2	protein_coding	182521834	182401400	182461617	0.083572	RNFL	NA
ENSG00000184986	TMEM121	chr14	protein_coding	105996539	105992952	1.05995e+08	0.0835691	CSI	NA
ENSG00000130584	ZBTB46	chr20	protein_coding	62436856	62375020	62405938	0.0835652	INL	NA
ENSG00000186814	ZSCAN30	chr18	protein_coding	32870209	32831021	32850615	0.083562	INL	NA
ENSG00000100299	ARSA	chr22	protein_coding	51066601	51061181	51063891	0.0835604	GCL	NA
ENSG00000105278	ZFR2	chr19	protein_coding	3869027	3804021	3836524	0.0835591	INL	NA
ENSG00000164039	BDH2	chr4	protein_coding	104021024	103998781	1.0401e+08	0.0835564	GCL	NA
ENSG00000169189	NSMCE1	chr16	protein_coding	27280113	27236314	2.72582e+07	0.0835519	RNFL	NA
ENSG00000196363	WDR5	chr9	protein_coding	137025094	137001209	1.37013e+08	0.0835504	RNFL	NA
ENSG00000139364	TMEM132B	chr12	protein_coding	126146923	125811161	125979042	0.083543	IPL	NA
ENSG00000196715	VKORC1L1	chr7	protein_coding	65424550	65338256	65381403	0.0835419	RPE+BM	NA
ENSG00000175564	UCP3	chr11	protein_coding	73720282	73711325	7.37158e+07	0.0835411	GCC	NA
ENSG00000187627	RGPD1	chr2	protein_coding	88285309	88055478	8.81704e+07	0.0835285	PS	NA
ENSG00000170950	PGK2	chr6	protein_coding	49755053	49753363	49754208	0.0835184	CSI	NA
ENSG00000112110	MRPL18	chr6	protein_coding	160219461	160211491	160215476	0.0835166	PS	NA
ENSG00000213512	GBP7	chr1	protein_coding	89641723	89597433	89619578	0.0835144	IPL	NA
ENSG00000182134	TDRKH	chr1	protein_coding	151763010	151744040	151753525	0.0835098	CSI	NA
ENSG00000159871	LYPD5	chr19	protein_coding	44324808	44300078	44312443	0.083503	GCL	NA
ENSG00000159423	ALDH4A1	chr1	protein_coding	19229293	19197923	19213608	0.0835	PS	NA
ENSG00000165695	AK8	chr9	protein_coding	135754198	135600964	135677581	0.0834979	GCL	NA
ENSG00000049883	PTCD2	chr5	protein_coding	71655180	71616193	7.16357e+07	0.0834918	INL	NA
ENSG00000128739	SNRPN	chr15	protein_coding	25223729	25068793	25146261	0.0834899	CSI	NA
ENSG00000100983	GSS	chr20	protein_coding	33543601	33516235	33529918	0.0834761	CSI	NA
ENSG00000101457	DNTTIP1	chr20	protein_coding	44440066	44420575	4.44303e+07	0.0834728	GCC	NA
ENSG00000167130	DOLPP1	chr9	protein_coding	131852717	131843382	1.31848e+08	0.0834718	RPE+BM	NA
ENSG00000166471	TMEM41B	chr11	protein_coding	9336315	9302200	9.31926e+06	0.0834702	PS	NA
ENSG00000167552	TUBA1A	chr12	protein_coding	49583107	49578577	49580842	0.0834699	GCL	NA
ENSG00000187994	RINL	chr19	protein_coding	39368919	39358471	39363695	0.0834685	IPL	NA
ENSG00000115129	TP53I3	chr2	protein_coding	24308085	24300302	2.43042e+07	0.0834658	IPL	NA
ENSG00000152939	MARVELD2	chr5	protein_coding	68737890	68710938	68724414	0.0834643	OPL+ONL	NA
ENSG00000125826	RBCK1	chr20	protein_coding	411610	388708	400159	0.083464	IPL	NA
ENSG00000152977	ZIC1	chr3	protein_coding	147134506	147127180	147130843	0.0834541	OPL+ONL	NA
ENSG00000198440	ZNF583	chr19	protein_coding	56936400	56915382	56925891	0.0834535	IPL	NA
ENSG00000169018	FEM1B	chr15	protein_coding	68588203	68570140	6.85792e+07	0.0834527	GCL	NA
ENSG00000118058	KMT2A	chr11	protein_coding	118397539	118307204	1.18352e+08	0.0834513	CSI	NA
ENSG00000003987	MTMR7	chr8	protein_coding	17271040	17154305	1.72127e+07	0.0834484	RNFL	NA
ENSG00000162490	DRAXIN	chr1	protein_coding	11780336	11751780	11766058	0.0834461	RNFL	NA
ENSG00000143811	PYCR2	chr1	protein_coding	226112040	226107576	226109808	0.0834457	PS	NA
ENSG00000119681	LTBP2	chr14	protein_coding	75079034	74964885	7.5022e+07	0.0834409	OPL+ONL	NA
ENSG00000129055	ANAPC13	chr3	protein_coding	134204865	134196545	134200705	0.0834404	GCL	NA
ENSG00000164603	BMT2	chr7	protein_coding	NA	NA	NA	0.0834312	IPL	NA
ENSG00000081138	CDH7	chr18	protein_coding	63548175	63417487	63482831	0.0834265	GCL	NA
ENSG00000136770	DNAJC1	chr10	protein_coding	22292650	22045476	22169063	0.083425	GCC	NA
ENSG00000121769	FABP3	chr1	protein_coding	31845923	31838099	31842011	0.0834235	GCL	NA
ENSG00000196967	ZNF585A	chr19	protein_coding	37663643	37638339	37650991	0.0834211	PS	NA
ENSG00000183476	SH2D7	chr15	protein_coding	78396393	78384926	7.83907e+07	0.0834152	CSI	NA
ENSG00000083828	ZNF586	chr19	protein_coding	58291984	58281019	5.82865e+07	0.0834061	OPL+ONL	NA
ENSG00000157450	RNF111	chr15	protein_coding	59389618	59279864	59334741	0.0834054	GCC	NA
ENSG00000168959	GRM5	chr11	protein_coding	88796846	88237743	8.85173e+07	0.083403	GCL	NA
ENSG00000106665	CLIP2	chr7	protein_coding	73820273	73703804	7.3762e+07	0.0834021	INL	NA
ENSG00000095564	BTAF1	chr10	protein_coding	93790080	93683735	9.37369e+07	0.0833975	INL	NA
ENSG00000179588	ZFPM1	chr16	protein_coding	88601574	88520013	8.85608e+07	0.0833823	OPL+ONL	NA
ENSG00000147571	CRH	chr8	protein_coding	67090846	67088611	6.70897e+07	0.0833799	RPE+BM	NA
ENSG00000005007	UPF1	chr19	protein_coding	18979041	18942743	18960892	0.0833661	RPE+BM	NA
ENSG00000156671	SAMD8	chr10	protein_coding	76941881	76871392	7.69066e+07	0.0833658	GCL	NA
ENSG00000183542	KLRC4	chr12	protein_coding	10562356	10559982	10561169	0.0833657	PS	NA
ENSG00000196792	STRN3	chr14	protein_coding	31495607	31363004	3.14293e+07	0.0833623	INL	NA
ENSG00000156042	CFAP70	chr10	protein_coding	75118617	75013515	75066066	0.0833582	IPL	NA
ENSG00000228607	CLDN25	chr11	protein_coding	113651207	113650517	113650862	0.0833525	CSI	NA
ENSG00000077312	SNRPA	chr19	protein_coding	41271297	41256758	4.1264e+07	0.0833519	PS	NA
ENSG00000143196	DPT	chr1	protein_coding	168698442	168664694	168681568	0.0833519	RNFL	NA
ENSG00000023287	RB1CC1	chr8	protein_coding	53627026	53535017	5.3581e+07	0.0833494	RNFL	NA
ENSG00000130711	PRDM12	chr9	protein_coding	133558384	133539980	133549182	0.083348	RNFL	NA
ENSG00000186364	NUDT17	chr1	protein_coding	145589435	145586492	1.45588e+08	0.0833475	RNFL	NA
ENSG00000111229	ARPC3	chr12	protein_coding	110888216	110872694	110880455	0.0833431	GCC	NA
ENSG00000173267	SNCG	chr10	protein_coding	88723017	88718287	88720652	0.0833429	INL	NA
ENSG00000146733	PSPH	chr7	protein_coding	56119268	56078743	5.6099e+07	0.0833402	IPL	NA
ENSG00000135392	DNAJC14	chr12	protein_coding	56223420	56214743	5.62191e+07	0.0833305	IPL	NA
ENSG00000100997	ABHD12	chr20	protein_coding	25371618	25275378	25323498	0.0833278	CSI	NA
ENSG00000101181	MTG2	chr20	protein_coding	60777810	60758080	60767945	0.0833199	CSI	NA
ENSG00000138386	NAB1	chr2	protein_coding	191557492	191513847	1.91536e+08	0.0833191	PS	NA
ENSG00000145833	DDX46	chr5	protein_coding	134166826	134094423	1.34131e+08	0.0833175	IPL	NA
ENSG00000171873	ADRA1D	chr20	protein_coding	4229659	4201277	4215468	0.0833151	GCL	NA
ENSG00000163915	IGF2BP2-AS1	chr3	antisense	185447575	185431039	185439307	0.0833122	INL	NA
ENSG00000103365	GGA2	chr16	protein_coding	23521815	23474862	2.34983e+07	0.0833096	INL	NA
ENSG00000024862	CCDC28A	chr6	protein_coding	139114456	139094656	139104556	0.083309	CSI	NA
ENSG00000166881	NEMP1	chr12	protein_coding	NA	NA	NA	0.0833073	GCL	NA
ENSG00000198598	MMP17	chr12	protein_coding	132336316	132312940	132324628	0.0833026	RPE+BM	NA
ENSG00000112297	AIM1	chr6	protein_coding	107018334	106959729	1.06989e+08	0.0832989	RNFL	NA
ENSG00000105409	ATP1A3	chr19	protein_coding	42498428	42470733	4.24846e+07	0.0832962	OPL+ONL	NA
ENSG00000139908	TSSK4	chr14	protein_coding	24677454	24674925	2.46762e+07	0.0832949	IPL	NA
ENSG00000135622	SEMA4F	chr2	protein_coding	74910981	74881354	7.48962e+07	0.0832875	IPL	NA
ENSG00000152822	GRM1	chr6	protein_coding	146758734	146348917	1.46554e+08	0.0832864	PS	NA
ENSG00000125551	PLGLB2	chr2	protein_coding	88058994	88047605	8.80533e+07	0.0832778	IPL	NA
ENSG00000099899	TRMT2A	chr22	protein_coding	20104818	20099388	20102103	0.0832772	OPL+ONL	NA
ENSG00000105204	DYRK1B	chr19	protein_coding	40324873	40315986	4.03204e+07	0.0832767	PS	NA
ENSG00000234776	C11orf94	chr11	protein_coding	45928833	45928085	45928459	0.0832763	IPL	NA
ENSG00000141376	BCAS3	chr17	protein_coding	59470199	58755171	59112685	0.0832762	RNFL	NA
ENSG00000153446	C16orf89	chr16	protein_coding	5116146	5094122	5105134	0.0832755	RNFL	NA
ENSG00000128159	TUBGCP6	chr22	protein_coding	50683400	50656117	5.06698e+07	0.0832719	GCC	NA
ENSG00000197070	ARRDC1	chr9	protein_coding	140509812	140500095	1.40505e+08	0.0832718	CSI	NA
ENSG00000123124	WWP1	chr8	protein_coding	87480178	87354993	8.74176e+07	0.0832692	RPE+BM	NA
ENSG00000185900	POMK	chr8	protein_coding	42978323	42948648	4.29635e+07	0.0832637	GCL	NA
ENSG00000125817	CENPB	chr20	protein_coding	3767337	3764497	3765917	0.0832569	RPE+BM	NA
ENSG00000186187	ZNRF1	chr16	protein_coding	75144892	75032914	75088903	0.0832532	IPL	NA
ENSG00000136866	ZFP37	chr9	protein_coding	115819071	115804094	1.15812e+08	0.0832415	OPL+ONL	NA
ENSG00000159069	FBXW5	chr9	protein_coding	139839206	139834884	139837045	0.0832399	OPL+ONL	NA
ENSG00000127252	HRASLS	chr3	protein_coding	192988644	192958916	192973780	0.083239	GCC	NA
ENSG00000144029	MRPS5	chr2	protein_coding	95787754	95752951	9.57704e+07	0.0832373	INL	NA
ENSG00000204022	LIPJ	chr10	protein_coding	90366733	90346518	9.03566e+07	0.0832361	CSI	NA
ENSG00000100503	NIN	chr14	protein_coding	51297839	51186480	5.12422e+07	0.0832323	OPL+ONL	NA
ENSG00000204740	MALRD1	chr10	protein_coding	20023407	19337699	19680553	0.0832302	RNFL	NA
ENSG00000139540	SLC39A5	chr12	protein_coding	56631629	56623819	56627724	0.0832271	OPL+ONL	NA
ENSG00000145020	AMT	chr3	protein_coding	49460111	49454210	4.94572e+07	0.0832267	GCC	NA
ENSG00000126522	ASL	chr7	protein_coding	65558329	65540775	65549552	0.083225	CSI	NA
ENSG00000168748	CA7	chr16	protein_coding	66888049	66878281	66883165	0.0832139	IPL	NA
ENSG00000088387	DOCK9	chr13	protein_coding	99738660	99445740	99592200	0.0832036	INL	NA
ENSG00000167522	ANKRD11	chr16	protein_coding	89556969	89334028	8.94455e+07	0.0831999	INL	NA
ENSG00000176155	CCDC57	chr17	protein_coding	80170689	80059345	80115017	0.0831989	INL	NA
ENSG00000149050	ZNF214	chr11	protein_coding	7041586	7020548	7031067	0.0831979	RPE+BM	NA
ENSG00000170677	SOCS6	chr18	protein_coding	67997434	67956136	67976785	0.0831955	GCC	NA
ENSG00000128578	STRIP2	chr7	protein_coding	129128239	129074273	129101256	0.0831914	RNFL	NA
ENSG00000125409	TEKT3	chr17	protein_coding	15244958	15207128	15226043	0.083182	GCC	NA
ENSG00000177174	OR14C36	chr1	protein_coding	248513015	248512076	2.48513e+08	0.0831795	CSI	NA
ENSG00000134287	ARF3	chr12	protein_coding	49351252	49329991	4.93406e+07	0.0831765	IPL	NA
ENSG00000140391	TSPAN3	chr15	protein_coding	77363570	77336359	7.735e+07	0.0831716	RPE+BM	NA
ENSG00000070785	EIF2B3	chr1	protein_coding	45452394	45316193	4.53843e+07	0.0831699	CSI	NA
ENSG00000106266	SNX8	chr7	protein_coding	2354110	2291404	2322757	0.0831671	PS	NA
ENSG00000160753	RUSC1	chr1	protein_coding	155300909	155290639	155295774	0.0831548	PS	NA
ENSG00000115474	KCNJ13	chr2	protein_coding	233641275	233630511	233635893	0.0831494	PS	NA
ENSG00000128928	IVD	chr15	protein_coding	40713512	40697685	4.07056e+07	0.083149	OPL+ONL	NA
ENSG00000129521	EGLN3	chr14	protein_coding	34420284	34393420	34406852	0.0831449	GCC	NA
ENSG00000151366	NDUFC2	chr11	protein_coding	77791265	77779392	7.77853e+07	0.0831442	OPL+ONL	NA
ENSG00000136696	IL36B	chr2	protein_coding	113810444	113779667	1.13795e+08	0.0831432	PS	NA
ENSG00000110203	FOLR3	chr11	protein_coding	71850934	71846770	71848852	0.0831405	INL	NA
ENSG00000146707	POMZP3	chr7	protein_coding	76256620	76239302	76247961	0.0831388	RNFL	NA
ENSG00000115760	BIRC6	chr2	protein_coding	32843965	32582095	32713030	0.0831375	GCL	NA
ENSG00000249158	PCDHA11	chr5	protein_coding	140391929	140247097	140319513	0.0831358	IPL	NA
ENSG00000244067	GSTA2	chr6	protein_coding	52628361	52614884	5.26216e+07	0.0831305	IPL	NA
ENSG00000158006	PAFAH2	chr1	protein_coding	26324648	26286257	2.63055e+07	0.0831304	OPL+ONL	NA
ENSG00000100014	SPECC1L	chr22	protein_coding	24813708	24666784	24740246	0.0831269	RPE+BM	NA
ENSG00000234284	ZNF879	chr5	protein_coding	178461388	178450775	1.78456e+08	0.0831182	CSI	NA
ENSG00000136003	ISCU	chr12	protein_coding	108963160	108955238	108959199	0.083115	OPL+ONL	NA
ENSG00000074842	MYDGF	chr19	protein_coding	NA	NA	NA	0.0831132	RNFL	NA
ENSG00000066230	SLC9A3	chr5	protein_coding	524549	473333	498941	0.0831105	PS	NA
ENSG00000092330	TINF2	chr14	protein_coding	24711880	24708850	24710365	0.0831071	GCL	NA
ENSG00000102760	RGCC	chr13	protein_coding	42045013	42031541	42038277	0.0830996	CSI	NA
ENSG00000178607	ERN1	chr17	protein_coding	62207502	62120389	6.21639e+07	0.0830989	INL	NA
ENSG00000196187	TMEM63A	chr1	protein_coding	226070420	226033232	226051826	0.0830982	INL	NA
ENSG00000169583	CLIC3	chr9	protein_coding	139891024	139889059	1.3989e+08	0.0830966	CSI	NA
ENSG00000149292	TTC12	chr11	protein_coding	113237114	113185250	113211182	0.0830897	RPE+BM	NA
ENSG00000063177	RPL18	chr19	protein_coding	49122675	49118583	49120629	0.0830827	GCL	NA
ENSG00000069812	HES2	chr1	protein_coding	6479979	6475293	6477636	0.0830746	RPE+BM	NA
ENSG00000125744	RTN2	chr19	protein_coding	46000313	45988545	45994429	0.0830714	GCL	NA
ENSG00000213934	HBG1	chr11	protein_coding	5271087	5269501	5270294	0.083061	GCC	NA
ENSG00000169291	SHE	chr1	protein_coding	154474526	154451953	1.54463e+08	0.0830571	GCC	NA
ENSG00000100526	CDKN3	chr14	protein_coding	54886934	54863672	54875303	0.0830551	GCC	NA
ENSG00000198586	TLK1	chr2	protein_coding	172087824	171847332	171967578	0.0830549	RNFL	NA
ENSG00000137968	SLC44A5	chr1	protein_coding	76076799	75667815	75872307	0.0830539	INL	NA
ENSG00000072840	EVC	chr4	protein_coding	5816031	5712923	5764477	0.0830444	CSI	NA
ENSG00000166398	KIAA0355	chr19	protein_coding	34846471	34745455	34795963	0.0830439	INL	NA
ENSG00000166471	TMEM41B	chr11	protein_coding	9336315	9302200	9.31926e+06	0.083036	INL	NA
ENSG00000115282	TTC31	chr2	protein_coding	74721691	74710199	74715945	0.0830351	OPL+ONL	NA
ENSG00000007541	PIGQ	chr16	protein_coding	634136	619967	627052	0.0830313	PS	NA
ENSG00000070785	EIF2B3	chr1	protein_coding	45452394	45316193	4.53843e+07	0.0830268	RNFL	NA
ENSG00000151835	SACS	chr13	protein_coding	24007867	23902961	23955414	0.0830262	GCL	NA
ENSG00000171989	LDHAL6B	chr15	protein_coding	59500785	59499014	5.94999e+07	0.0830257	GCL	NA
ENSG00000135119	RNFT2	chr12	protein_coding	117291436	117176095	1.17234e+08	0.0830255	RNFL	NA
ENSG00000144677	CTDSPL	chr3	protein_coding	38025960	37903668	37964814	0.0830241	GCC	NA
ENSG00000123427	METTL21B	chr12	protein_coding	58176324	58166382	58171353	0.0830154	INL	NA
ENSG00000159592	GPBP1L1	chr1	protein_coding	46152302	46092975	4.61226e+07	0.0830112	PS	NA
ENSG00000110583	NAA40	chr11	protein_coding	63724791	63706441	63715616	0.0830013	GCC	NA
ENSG00000153391	INO80C	chr18	protein_coding	33077955	33048290	3.30631e+07	0.0829993	CSI	NA
ENSG00000174173	TRMT10C	chr3	protein_coding	101285290	101280679	1.01283e+08	0.082994	OPL+ONL	NA
ENSG00000104413	ESRP1	chr8	protein_coding	95719694	95653363	9.56865e+07	0.0829923	GCL	NA
ENSG00000160539	PLPP7	chr9	protein_coding	NA	NA	NA	0.0829908	OPL+ONL	NA
ENSG00000141504	SAT2	chr17	protein_coding	7531194	7529555	7.53037e+06	0.0829887	OPL+ONL	NA
ENSG00000205208	C4orf46	chr4	protein_coding	159593407	159587826	1.59591e+08	0.0829851	GCL	NA
ENSG00000101160	CTSZ	chr20	protein_coding	57582309	57570241	57576275	0.0829826	GCL	NA
ENSG00000162627	SNX7	chr1	protein_coding	99226056	99127235	9.91766e+07	0.0829771	INL	NA
ENSG00000160868	CYP3A4	chr7	protein_coding	99381811	99354582	9.93682e+07	0.0829753	GCC	NA
ENSG00000153130	SCOC	chr4	protein_coding	141303710	141178439	1.41241e+08	0.0829747	GCC	NA
ENSG00000109084	TMEM97	chr17	protein_coding	26655711	26646120	2.66509e+07	0.0829682	GCC	NA
ENSG00000169627	BOLA2B	chr16	protein_coding	29466285	29464913	29465599	0.0829679	GCC	NA
ENSG00000131981	LGALS3	chr14	protein_coding	55612148	55595934	55604041	0.0829657	PS	NA
ENSG00000105063	PPP6R1	chr19	protein_coding	55770038	55741146	55755592	0.0829561	RNFL	NA
ENSG00000106348	IMPDH1	chr7	protein_coding	128050036	128032330	128041183	0.0829464	INL	NA
ENSG00000154277	UCHL1	chr4	protein_coding	41270446	41258897	4.12647e+07	0.0829459	OPL+ONL	NA
ENSG00000143195	ILDR2	chr1	protein_coding	166944561	166882440	1.66914e+08	0.0829444	RPE+BM	NA
ENSG00000171450	CDK5R2	chr2	protein_coding	219826877	219824349	219825613	0.0829392	INL	NA
ENSG00000188425	NANOS2	chr19	protein_coding	46418036	46416472	46417254	0.0829262	RPE+BM	NA
ENSG00000008869	HEATR5B	chr2	protein_coding	37311485	37208152	3.72598e+07	0.082926	GCL	NA
ENSG00000144048	DUSP11	chr2	protein_coding	74007284	73989324	73998304	0.0829207	OPL+ONL	NA
ENSG00000144583	2021-03-04	chr2	protein_coding	217236750	217122584	217179667	0.0829168	GCL	NA
ENSG00000140839	CLEC18B	chr16	protein_coding	74455368	74442528	74448948	0.0829134	RPE+BM	NA
ENSG00000008441	NFIX	chr19	protein_coding	13209610	13106583	1.31581e+07	0.0829093	RNFL	NA
ENSG00000169962	TAS1R3	chr1	protein_coding	1269844	1266725	1.26828e+06	0.0828966	GCC	NA
ENSG00000084444	FAM234B	chr12	protein_coding	NA	NA	NA	0.0828942	GCL	NA
ENSG00000187824	TMEM220	chr17	protein_coding	10633646	10616638	10625142	0.0828913	GCL	NA
ENSG00000065518	NDUFB4	chr3	protein_coding	120321258	120315127	1.20318e+08	0.082889	RPE+BM	NA
ENSG00000234906	APOC2	chr19	protein_coding	45452822	45449238	45451030	0.0828824	GCL	NA
ENSG00000108091	CCDC6	chr10	protein_coding	61666414	61548505	6.16075e+07	0.0828778	GCC	NA
ENSG00000130023	ERMARD	chr6	protein_coding	170181680	170151717	1.70167e+08	0.082877	CSI	NA
ENSG00000154265	ABCA5	chr17	protein_coding	67323323	67240575	67281949	0.0828737	GCL	NA
ENSG00000147324	MFHAS1	chr8	protein_coding	8751131	8641998	8.69656e+06	0.0828697	IPL	NA
ENSG00000150722	PPP1R1C	chr2	protein_coding	182982483	182818967	182900725	0.0828679	IPL	NA
ENSG00000117594	HSD11B1	chr1	protein_coding	209908295	209859524	2.09884e+08	0.0828663	GCC	NA
ENSG00000185049	NELFA	chr4	protein_coding	2010962	1984440	1997701	0.0828661	GCC	NA
ENSG00000159708	LRRC36	chr16	protein_coding	67419109	67360746	6.73899e+07	0.0828594	IPL	NA
ENSG00000101457	DNTTIP1	chr20	protein_coding	44440066	44420575	4.44303e+07	0.0828543	GCL	NA
ENSG00000165646	SLC18A2	chr10	protein_coding	119038941	119000583	119019762	0.0828488	RPE+BM	NA
ENSG00000188092	GPR89B	chr1	protein_coding	147465753	147400505	147433129	0.0828424	OPL+ONL	NA
ENSG00000123989	CHPF	chr2	protein_coding	220408487	220403668	2.20406e+08	0.0828414	GCL	NA
ENSG00000169696	ASPSCR1	chr17	protein_coding	79975282	79935425	7.99554e+07	0.0828399	IPL	NA
ENSG00000100083	GGA1	chr22	protein_coding	38029571	38004480	3.8017e+07	0.082839	IPL	NA
ENSG00000162521	RBBP4	chr1	protein_coding	33151812	33116748	33134280	0.0828388	CSI	NA
ENSG00000206177	HBM	chr16	protein_coding	216767	215972	216370	0.0828306	GCC	NA
ENSG00000111554	MDM1	chr12	protein_coding	68726161	68688345	68707253	0.0828275	PS	NA
ENSG00000120254	MTHFD1L	chr6	protein_coding	151423023	151186814	1.51305e+08	0.0828206	PS	NA
ENSG00000139219	COL2A1	chr12	protein_coding	48398285	48366747	48382516	0.0828181	RNFL	NA
ENSG00000165923	AGBL2	chr11	protein_coding	47736928	47681142	47709035	0.0828082	OPL+ONL	NA
ENSG00000187595	ZNF385C	chr17	protein_coding	40190044	40177593	4.01838e+07	0.0827988	GCC	NA
ENSG00000150776	C11orf57	chr11	protein_coding	111955874	111944967	1.1195e+08	0.0827986	INL	NA
ENSG00000022976	ZNF839	chr14	protein_coding	102809511	102783713	102796612	0.0827961	GCC	NA
ENSG00000185972	CCIN	chr9	protein_coding	36171331	36169388	3.61704e+07	0.0827936	GCL	NA
ENSG00000161996	WDR90	chr16	protein_coding	717829	699362	708596	0.082791	IPL	NA
ENSG00000169604	ANTXR1	chr2	protein_coding	69476459	69240275	69358367	0.0827869	GCL	NA
ENSG00000136122	BORA	chr13	protein_coding	73330336	73301886	73316111	0.0827866	GCL	NA
ENSG00000066855	MTFR1	chr8	protein_coding	66622798	66556887	6.65898e+07	0.0827819	IPL	NA
ENSG00000140564	FURIN	chr15	protein_coding	91426688	91411821	9.14193e+07	0.0827791	GCC	NA
ENSG00000093167	LRRFIP2	chr3	protein_coding	37217851	37094116	3.7156e+07	0.0827749	INL	NA
ENSG00000146066	HIGD2A	chr5	protein_coding	175816751	175815783	175816267	0.0827725	INL	NA
ENSG00000065615	CYB5R4	chr6	protein_coding	84670146	84569369	8.46198e+07	0.0827617	GCC	NA
ENSG00000121417	ZNF211	chr19	protein_coding	58154147	58144534	5.81493e+07	0.0827568	PS	NA
ENSG00000171219	CDC42BPG	chr11	protein_coding	64612041	64591661	64601851	0.0827568	INL	NA
ENSG00000167716	WDR81	chr17	protein_coding	1641893	1619816	1.63085e+06	0.0827531	RNFL	NA
ENSG00000185189	NRBP2	chr8	protein_coding	144923146	144915754	144919450	0.0827493	PS	NA
ENSG00000213424	KRT222	chr17	protein_coding	38821416	38811871	3.88166e+07	0.0827481	RNFL	NA
ENSG00000241106	HLA-DOB	chr6	protein_coding	32784825	32780539	32782682	0.0827454	INL	NA
ENSG00000006695	COX10	chr17	protein_coding	14111996	13972718	14042357	0.0827428	IPL	NA
ENSG00000115271	GCA	chr2	protein_coding	163219148	163200582	163209865	0.0827421	INL	NA
ENSG00000161682	FAM171A2	chr17	protein_coding	42441235	42431100	4.24362e+07	0.0827402	IPL	NA
ENSG00000133055	MYBPH	chr1	protein_coding	203144942	203136938	203140940	0.0827399	GCL	NA
ENSG00000062822	POLD1	chr19	protein_coding	50921275	50887579	50904427	0.0827369	CSI	NA
ENSG00000172785	CBWD1	chr9	protein_coding	179075	121037	150056	0.0827344	RPE+BM	NA
ENSG00000168348	INSM2	chr14	protein_coding	36006260	36003247	3.60048e+07	0.0827329	PS	NA
ENSG00000172296	SPTLC3	chr20	protein_coding	13147411	12989626	1.30685e+07	0.0827262	CSI	NA
ENSG00000152284	TCF7L1	chr2	protein_coding	85537511	85360582	8.5449e+07	0.0827257	IPL	NA
ENSG00000214756	METTL12	chr11	protein_coding	62434923	62432778	6.24339e+07	0.0827233	OPL+ONL	NA
ENSG00000122482	ZNF644	chr1	protein_coding	91487812	91380856	91434334	0.0827169	IPL	NA
ENSG00000141527	CARD14	chr17	protein_coding	78183130	78143790	78163460	0.0827132	RNFL	NA
ENSG00000186326	RGS9BP	chr19	protein_coding	33169206	33166312	33167759	0.0827107	RNFL	NA
ENSG00000168827	GFM1	chr3	protein_coding	158410360	158362316	158386338	0.082708	CSI	NA
ENSG00000099995	SF3A1	chr22	protein_coding	30752936	30727976	30740456	0.0827072	RNFL	NA
ENSG00000121775	TMEM39B	chr1	protein_coding	32568467	32538502	3.25535e+07	0.0827056	CSI	NA
ENSG00000136280	CCM2	chr7	protein_coding	45116069	45039344	4.50777e+07	0.0827008	GCL	NA
ENSG00000151704	KCNJ1	chr11	protein_coding	128737268	128707908	128722588	0.0827002	INL	NA
ENSG00000157881	PANK4	chr1	protein_coding	2458035	2439974	2.449e+06	0.0826999	PS	NA
ENSG00000113456	RAD1	chr5	protein_coding	34915780	34905365	3.49106e+07	0.0826925	OPL+ONL	NA
ENSG00000172878	METAP1D	chr2	protein_coding	172945587	172864803	172905195	0.0826915	GCL	NA
ENSG00000112282	MED23	chr6	protein_coding	131949379	131895105	131922242	0.0826859	PS	NA
ENSG00000221890	NPTXR	chr22	protein_coding	39240017	39214455	39227236	0.0826826	GCL	NA
ENSG00000162366	PDZK1IP1	chr1	protein_coding	47655771	47649260	4.76525e+07	0.0826741	CSI	NA
ENSG00000175414	ARL10	chr5	protein_coding	175800503	175792501	175796502	0.082673	CSI	NA
ENSG00000188785	ZNF548	chr19	protein_coding	57913919	57901217	57907568	0.0826729	RPE+BM	NA
ENSG00000160781	PAQR6	chr1	protein_coding	156217908	156213111	1.56216e+08	0.0826717	RNFL	NA
ENSG00000163746	PLSCR2	chr3	protein_coding	146213778	146151074	146182426	0.0826682	RNFL	NA
ENSG00000179058	C9orf50	chr9	protein_coding	132383055	132374503	132378779	0.0826665	PS	NA
ENSG00000100632	ERH	chr14	protein_coding	69865021	69846839	69855930	0.0826613	RPE+BM	NA
ENSG00000145740	SLC30A5	chr5	protein_coding	68426899	68389775	68408337	0.0826565	RNFL	NA
ENSG00000055917	PUM2	chr2	protein_coding	20550611	20448452	2.04995e+07	0.0826499	OPL+ONL	NA
ENSG00000183426	NPIPA1	chr16	protein_coding	15045931	15031299	15038615	0.0826426	GCL	NA
ENSG00000164011	ZNF691	chr1	protein_coding	43318146	43312243	4.33152e+07	0.082641	IPL	NA
ENSG00000188038	NRN1L	chr16	protein_coding	67920271	67918780	6.79195e+07	0.0826405	GCC	NA
ENSG00000132141	CCT6B	chr17	protein_coding	33288528	33254877	3.32717e+07	0.0826209	IPL	NA
ENSG00000143797	MBOAT2	chr2	protein_coding	9143876	8996700	9070288	0.0826178	OPL+ONL	NA
ENSG00000089818	NECAP1	chr12	protein_coding	8250373	8234806	8.24259e+06	0.0826159	OPL+ONL	NA
ENSG00000174796	THAP6	chr4	protein_coding	76455236	76439653	7.64474e+07	0.0826028	CSI	NA
ENSG00000105514	RAB3D	chr19	protein_coding	11450344	11432721	1.14415e+07	0.0826023	CSI	NA
ENSG00000130300	PLVAP	chr19	protein_coding	17488137	17462263	17475200	0.0825841	IPL	NA
ENSG00000104497	SNX16	chr8	protein_coding	82754521	82711817	82733169	0.0825776	OPL+ONL	NA
ENSG00000116525	TRIM62	chr1	protein_coding	33647671	33611002	3.36293e+07	0.0825751	INL	NA
ENSG00000187778	MCRS1	chr12	protein_coding	49961928	49952076	49957002	0.0825697	CSI	NA
ENSG00000160445	ZER1	chr9	protein_coding	131534213	131492066	1.31513e+08	0.0825641	INL	NA
ENSG00000099326	MZF1	chr19	protein_coding	59084942	59073283	5.90791e+07	0.0825611	CSI	NA
ENSG00000130038	CRACR2A	chr12	protein_coding	3862366	3724493	3.79343e+06	0.0825607	GCL	NA
ENSG00000070610	GBA2	chr9	protein_coding	35749225	35736862	3.5743e+07	0.0825519	PS	NA
ENSG00000182327	GLTPD2	chr17	protein_coding	4693884	4692253	4.69307e+06	0.082541	INL	NA
ENSG00000178917	ZNF852	chr3	protein_coding	44552132	44540461	4.45463e+07	0.0825407	OPL+ONL	NA
ENSG00000079432	CIC	chr19	protein_coding	42799949	42788816	4.27944e+07	0.082531	GCC	NA
ENSG00000124615	MOCS1	chr6	protein_coding	39902290	39872033	3.98872e+07	0.0825232	PS	NA
ENSG00000139668	WDFY2	chr13	protein_coding	52336171	52158483	52247327	0.0825193	GCL	NA
ENSG00000204472	AIF1	chr6	protein_coding	31584798	31582993	3.15839e+07	0.082518	GCL	NA
ENSG00000106245	BUD31	chr7	protein_coding	99017239	99006600	9.90119e+07	0.0825179	IPL	NA
ENSG00000065883	CDK13	chr7	protein_coding	40136733	39989958	4.00633e+07	0.0825175	GCC	NA
ENSG00000100577	GSTZ1	chr14	protein_coding	77797940	77787229	7.77926e+07	0.0825131	GCL	NA
ENSG00000136114	THSD1	chr13	protein_coding	52980629	52951302	5.2966e+07	0.0825084	GCL	NA
ENSG00000153563	CD8A	chr2	protein_coding	87035519	87011727	87023623	0.0825026	OPL+ONL	NA
ENSG00000161921	CXCL16	chr17	protein_coding	4643223	4636823	4640023	0.082502	RPE+BM	NA
ENSG00000124713	GNMT	chr6	protein_coding	42931618	42928499	4.29301e+07	0.0825006	CSI	NA
ENSG00000239389	PCDHA13	chr5	protein_coding	140391929	140261853	140326891	0.0824994	RNFL	NA
ENSG00000143079	CTTNBP2NL	chr1	protein_coding	113003786	112938799	1.12971e+08	0.0824974	OPL+ONL	NA
ENSG00000138336	TET1	chr10	protein_coding	70454239	70320116	7.03872e+07	0.0824933	RPE+BM	NA
ENSG00000175550	DRAP1	chr11	protein_coding	65689048	65686727	6.56879e+07	0.0824916	OPL+ONL	NA
ENSG00000145592	RPL37	chr5	protein_coding	40835387	40831429	40833408	0.0824911	PS	NA
ENSG00000183474	GTF2H2C	chr5	protein_coding	68888729	68856050	6.88724e+07	0.0824911	OPL+ONL	NA
ENSG00000174839	DENND6A	chr3	protein_coding	57678816	57611180	57644998	0.0824883	RPE+BM	NA
ENSG00000104671	DCTN6	chr8	protein_coding	30041155	30013812	3.00275e+07	0.082486	RNFL	NA
ENSG00000198113	TOR4A	chr9	protein_coding	140177093	140172279	140174686	0.0824851	GCL	NA
ENSG00000204439	C6orf47	chr6	protein_coding	3138168	3135692	3136930	0.0824831	INL	NA
ENSG00000151789	ZNF385D	chr3	protein_coding	21792816	21462489	2.16277e+07	0.082472	OPL+ONL	NA
ENSG00000196199	MPHOSPH8	chr13	protein_coding	20247599	20207787	20227693	0.0824711	IPL	NA
ENSG00000172007	RAB33B	chr4	protein_coding	140397069	140374960	1.40386e+08	0.0824668	OPL+ONL	NA
ENSG00000176623	RMDN1	chr8	protein_coding	87521009	87484577	87502793	0.0824626	CSI	NA
ENSG00000155792	DEPTOR	chr8	protein_coding	121063157	120885894	1.20975e+08	0.0824585	PS	NA
ENSG00000105364	MRPL4	chr19	protein_coding	10370736	10362639	1.03667e+07	0.0824563	GCL	NA
ENSG00000048471	SNX29	chr16	protein_coding	12668146	12070590	12369368	0.0824494	GCC	NA
ENSG00000125812	GZF1	chr20	protein_coding	23353683	23345020	2.33494e+07	0.0824483	RNFL	NA
ENSG00000188559	RALGAPA2	chr20	protein_coding	20693266	20370271	2.05318e+07	0.0824477	OPL+ONL	NA
ENSG00000146574	CCZ1B	chr7	protein_coding	6865926	6838565	6.85225e+06	0.0824457	GCL	NA
ENSG00000171853	TRAPPC12	chr2	protein_coding	3483342	3383445	3.43339e+06	0.0824434	CSI	NA
ENSG00000233670	PIRT	chr17	protein_coding	10741418	10725791	1.07336e+07	0.0824389	RNFL	NA
ENSG00000256053	APOPT1	chr14	protein_coding	104057236	104029298	104043267	0.0824322	RPE+BM	NA
ENSG00000180448	ARHGAP45	chr19	protein_coding	NA	NA	NA	0.0824314	PS	NA
ENSG00000088881	EBF4	chr20	protein_coding	2740754	2673523	2.70714e+06	0.0824267	INL	NA
ENSG00000187372	PCDHB13	chr5	protein_coding	140596993	140593490	1.40595e+08	0.0824168	IPL	NA
ENSG00000179271	GADD45GIP1	chr19	protein_coding	13068068	13064969	1.30665e+07	0.0824168	OPL+ONL	NA
ENSG00000204304	PBX2	chr6	protein_coding	32157963	32152509	32155236	0.0824162	OPL+ONL	NA
ENSG00000165046	LETM2	chr8	protein_coding	38267042	38243958	38255500	0.0824122	CSI	NA
ENSG00000157766	ACAN	chr15	protein_coding	89418585	89346673	89382629	0.0824107	RNFL	NA
ENSG00000144579	CTDSP1	chr2	protein_coding	219270664	219263060	219266862	0.0824071	RPE+BM	NA
ENSG00000107282	APBA1	chr9	protein_coding	72287275	72042448	7.21649e+07	0.0824071	IPL	NA
ENSG00000111361	EIF2B1	chr12	protein_coding	124118323	124105569	124111946	0.0824053	IPL	NA
ENSG00000137497	NUMA1	chr11	protein_coding	71791739	71713909	71752824	0.0824051	GCL	NA
ENSG00000176204	LRRTM4	chr2	protein_coding	77749502	76974849	7.73622e+07	0.0823986	GCC	NA
ENSG00000178917	ZNF852	chr3	protein_coding	44552132	44540461	4.45463e+07	0.0823982	RPE+BM	NA
ENSG00000152591	DSPP	chr4	protein_coding	88538025	88529680	8.85339e+07	0.0823982	INL	NA
ENSG00000186141	POLR3C	chr1	protein_coding	145610884	145592604	145601744	0.0823932	IPL	NA
ENSG00000174917	C19orf70	chr19	protein_coding	5680911	5678432	5.67967e+06	0.0823915	CSI	NA
ENSG00000131591	C1orf159	chr1	protein_coding	1051736	1017197	1.03447e+06	0.0823906	IPL	NA
ENSG00000163879	DNALI1	chr1	protein_coding	38032458	38022519	3.80275e+07	0.08238	PS	NA
ENSG00000225828	FAM229A	chr1	protein_coding	32827844	32826870	32827357	0.0823767	INL	NA
ENSG00000144747	TMF1	chr3	protein_coding	69101484	69068977	6.90852e+07	0.082374	GCL	NA
ENSG00000203908	KHDC3L	chr6	protein_coding	74073898	74072399	7.40731e+07	0.0823734	INL	NA
ENSG00000143811	PYCR2	chr1	protein_coding	226112040	226107576	226109808	0.0823713	GCC	NA
ENSG00000160957	RECQL4	chr8	protein_coding	145743210	145736666	145739938	0.0823688	PS	NA
ENSG00000143768	LEFTY2	chr1	protein_coding	226129083	226124297	226126690	0.0823677	IPL	NA
ENSG00000184307	ZDHHC23	chr3	protein_coding	113681827	113666747	113674287	0.0823614	CSI	NA
ENSG00000048342	CC2D2A	chr4	protein_coding	15603180	15471488	15537334	0.082359	OPL+ONL	NA
ENSG00000176182	MYPOP	chr19	protein_coding	46405862	46393280	46399571	0.0823491	RPE+BM	NA
ENSG00000179546	HTR1D	chr1	protein_coding	23521222	23518387	2.35198e+07	0.0823468	IPL	NA
ENSG00000100814	CCNB1IP1	chr14	protein_coding	20801471	20779526	2.07905e+07	0.08234	IPL	NA
ENSG00000162441	LZIC	chr1	protein_coding	10002826	9989775	9.9963e+06	0.0823394	OPL+ONL	NA
ENSG00000074211	PPP2R2C	chr4	protein_coding	6565327	6322304	6.44382e+06	0.0823387	PS	NA
ENSG00000125863	MKKS	chr20	protein_coding	10414887	10385427	10400157	0.0823344	GCC	NA
ENSG00000115966	ATF2	chr2	protein_coding	176032934	175936977	1.75985e+08	0.0823329	RNFL	NA
ENSG00000152433	ZNF547	chr19	protein_coding	57890925	57874890	5.78829e+07	0.0823231	RPE+BM	NA
ENSG00000102921	N4BP1	chr16	protein_coding	48644120	48572636	48608378	0.0823114	INL	NA
ENSG00000128683	GAD1	chr2	protein_coding	171717659	171673199	171695429	0.0823102	IPL	NA
ENSG00000197045	GMFB	chr14	protein_coding	54955744	54941208	54948476	0.0823078	GCC	NA
ENSG00000063180	CA11	chr19	protein_coding	49149451	49141271	49145361	0.0823037	RNFL	NA
ENSG00000175634	RPS6KB2	chr11	protein_coding	67202879	67195934	6.71994e+07	0.0823034	OPL+ONL	NA
ENSG00000174279	EVX2	chr2	protein_coding	176948690	176944834	176946762	0.0822992	RNFL	NA
ENSG00000196381	ZNF781	chr19	protein_coding	38183216	38158649	3.81709e+07	0.0822991	IPL	NA
ENSG00000181991	MRPS11	chr15	protein_coding	89021861	89010683	89016272	0.0822931	PS	NA
ENSG00000167987	VPS37C	chr11	protein_coding	60928916	60897727	6.09133e+07	0.0822817	GCC	NA
ENSG00000168904	LRRC28	chr15	protein_coding	99926514	99791566	99859040	0.0822732	GCC	NA
ENSG00000157851	DPYSL5	chr2	protein_coding	27173219	27070968	2.71221e+07	0.0822684	RNFL	NA
ENSG00000149177	PTPRJ	chr11	protein_coding	48192394	48002109	4.80973e+07	0.0822655	IPL	NA
ENSG00000221926	TRIM16	chr17	protein_coding	15586193	15531279	15558736	0.0822636	INL	NA
ENSG00000188107	EYS	chr6	protein_coding	66417118	64429875	6.54235e+07	0.0822619	IPL	NA
ENSG00000197054	ZNF763	chr19	protein_coding	12091198	12075868	12083533	0.0822596	RNFL	NA
ENSG00000186765	FSCN2	chr17	protein_coding	79504156	79495416	79499786	0.0822594	IPL	NA
ENSG00000065308	TRAM2	chr6	protein_coding	52441862	52362199	5.2402e+07	0.0822573	CSI	NA
ENSG00000125818	PSMF1	chr20	protein_coding	1148426	1093905	1.12117e+06	0.0822517	OPL+ONL	NA
ENSG00000056097	ZFR	chr5	protein_coding	32444844	32354455	3.23996e+07	0.0822454	RPE+BM	NA
ENSG00000136379	ABHD17C	chr15	protein_coding	81047962	80987651	8.10178e+07	0.0822448	RPE+BM	NA
ENSG00000105447	GRWD1	chr19	protein_coding	48957164	48949029	4.89531e+07	0.0822382	RPE+BM	NA
ENSG00000182087	TMEM259	chr19	protein_coding	1021141	1009649	1015395	0.0822373	IPL	NA
ENSG00000197838	CYP2A13	chr19	protein_coding	41602100	41594355	4.15982e+07	0.0822236	RPE+BM	NA
ENSG00000153914	SREK1	chr5	protein_coding	65479444	65440045	6.54597e+07	0.0822209	CSI	NA
ENSG00000112312	GMNN	chr6	protein_coding	24786325	24775158	2.47807e+07	0.0822194	CSI	NA
ENSG00000137710	RDX	chr11	protein_coding	110167437	110045604	1.10107e+08	0.0822193	RNFL	NA
ENSG00000113312	TTC1	chr5	protein_coding	159492552	159436106	159464329	0.0822174	INL	NA
ENSG00000108654	DDX5	chr17	protein_coding	62502484	62494373	6.24984e+07	0.0822163	OPL+ONL	NA
ENSG00000183665	TRMT12	chr8	protein_coding	125465266	125463047	1.25464e+08	0.0822146	CSI	NA
ENSG00000100294	MCAT	chr22	protein_coding	43539403	43528211	43533807	0.0822079	GCC	NA
ENSG00000178035	IMPDH2	chr3	protein_coding	49066875	49061761	49064318	0.0822077	OPL+ONL	NA
ENSG00000150787	PTS	chr11	protein_coding	112104695	112097087	112100891	0.0822068	PS	NA
ENSG00000173171	MTX1	chr1	protein_coding	155183630	155178489	1.55181e+08	0.0822061	PS	NA
ENSG00000164889	SLC4A2	chr7	protein_coding	150773614	150755298	150764456	0.0821959	IPL	NA
ENSG00000179913	B3GNT3	chr19	protein_coding	17924385	17905918	1.79152e+07	0.082192	OPL+ONL	NA
ENSG00000100764	PSMC1	chr14	protein_coding	90738966	90722893	9.07309e+07	0.082188	INL	NA
ENSG00000100116	GCAT	chr22	protein_coding	38213183	38203911	38208547	0.0821877	IPL	NA
ENSG00000241962	RP11-111H13.1	chr2	protein_coding	NA	NA	NA	0.0821864	OPL+ONL	NA
ENSG00000141252	VPS53	chr17	protein_coding	618096	411907	515002	0.0821838	CSI	NA
ENSG00000127922	SEM1	chr7	protein_coding	NA	NA	NA	0.0821805	GCC	NA
ENSG00000122515	ZMIZ2	chr7	protein_coding	44809479	44788164	4.47988e+07	0.0821685	OPL+ONL	NA
ENSG00000148362	C9orf142	chr9	protein_coding	139888428	139886869	1.39888e+08	0.0821649	CSI	NA
ENSG00000135315	CEP162	chr6	protein_coding	84937353	84833959	84885656	0.0821637	RPE+BM	NA
ENSG00000163257	DCAF16	chr4	protein_coding	17812381	17802277	17807329	0.082161	RPE+BM	NA
ENSG00000162302	RPS6KA4	chr11	protein_coding	64139687	64126624	6.41332e+07	0.0821599	IPL	NA
ENSG00000105472	CLEC11A	chr19	protein_coding	51228981	51226604	5.12278e+07	0.0821591	INL	NA
ENSG00000176049	JAKMIP2	chr5	protein_coding	147162411	146965003	147063707	0.0821559	INL	NA
ENSG00000119185	ITGB1BP1	chr2	protein_coding	9563643	9545814	9.55473e+06	0.0821536	GCL	NA
ENSG00000126353	CCR7	chr17	protein_coding	38721736	38710021	3.87159e+07	0.0821451	OPL+ONL	NA
ENSG00000169756	LIMS1	chr2	protein_coding	109303702	109150810	109227256	0.0821394	IPL	NA
ENSG00000177707	NECTIN3	chr3	protein_coding	NA	NA	NA	0.0821304	RNFL	NA
ENSG00000151617	EDNRA	chr4	protein_coding	148466106	148402068	148434087	0.0821254	RPE+BM	NA
ENSG00000025800	KPNA6	chr1	protein_coding	32642168	32573643	3.26079e+07	0.0821247	IPL	NA
ENSG00000105792	CFAP69	chr7	protein_coding	89940377	89874487	89907432	0.0821126	PS	NA
ENSG00000132563	REEP2	chr5	protein_coding	137782658	137774689	1.37779e+08	0.0821112	INL	NA
ENSG00000143942	CHAC2	chr2	protein_coding	54002287	53994928	5.39986e+07	0.0821038	IPL	NA
ENSG00000249961	TERB1	chr16	protein_coding	NA	NA	NA	0.0820974	INL	NA
ENSG00000205864	KRTAP5-6	chr11	protein_coding	1718985	1718424	1.7187e+06	0.0820942	CSI	NA
ENSG00000077254	USP33	chr1	protein_coding	78225564	78161673	7.81936e+07	0.0820865	RPE+BM	NA
ENSG00000112983	BRD8	chr5	protein_coding	137514358	137475458	137494908	0.0820864	RPE+BM	NA
ENSG00000189266	PNRC2	chr1	protein_coding	24289949	24286300	2.42881e+07	0.0820833	GCC	NA
ENSG00000204922	UQCC3	chr11	protein_coding	62441162	62439125	6.24401e+07	0.0820819	RNFL	NA
ENSG00000116985	BMP8B	chr1	protein_coding	40254533	40223902	4.02392e+07	0.0820765	PS	NA
ENSG00000122376	FAM35A	chr10	protein_coding	88951222	88854952	88903087	0.0820748	CSI	NA
ENSG00000144040	SFXN5	chr2	protein_coding	73298965	73169164	7.32341e+07	0.0820633	GCC	NA
ENSG00000141540	TTYH2	chr17	protein_coding	72258157	72209695	72233926	0.0820499	IPL	NA
ENSG00000185739	SRL	chr16	protein_coding	4292081	4239374	4.26573e+06	0.0820475	GCC	NA
ENSG00000188215	DCUN1D3	chr16	protein_coding	20911561	20869395	20890478	0.0820457	INL	NA
ENSG00000198026	ZNF335	chr20	protein_coding	44600833	44577291	44589062	0.0820403	PS	NA
ENSG00000138449	SLC40A1	chr2	protein_coding	190445537	190425315	190435426	0.0820336	RNFL	NA
ENSG00000130717	UCK1	chr9	protein_coding	134406662	134399182	134402922	0.0820328	OPL+ONL	NA
ENSG00000134200	TSHB	chr1	protein_coding	115576930	115572444	115574687	0.0820325	CSI	NA
ENSG00000127328	RAB3IP	chr12	protein_coding	70216984	70132465	7.01747e+07	0.0820312	GCC	NA
ENSG00000166562	SEC11C	chr18	protein_coding	56826063	56807124	5.68166e+07	0.0820274	INL	NA
ENSG00000188779	SKOR1	chr15	protein_coding	68126174	68112041	6.81191e+07	0.0820269	IPL	NA
ENSG00000248098	BCKDHA	chr19	protein_coding	41930910	41903693	4.19173e+07	0.0820233	IPL	NA
ENSG00000175334	BANF1	chr11	protein_coding	65771617	65769549	65770583	0.0820227	GCC	NA
ENSG00000196118	CCDC189	chr16	protein_coding	NA	NA	NA	0.0820141	OPL+ONL	NA
ENSG00000109436	TBC1D9	chr4	protein_coding	141677471	141541935	141609703	0.0820109	GCL	NA
ENSG00000172243	CLEC7A	chr12	protein_coding	10282868	10269375	1.02761e+07	0.0820041	INL	NA
ENSG00000180155	LYNX1	chr8	protein_coding	143859639	143845755	143852697	0.0820005	CSI	NA
ENSG00000213563	C8orf82	chr8	protein_coding	145754458	145751602	145753030	0.081999	RPE+BM	NA
ENSG00000129197	RPAIN	chr17	protein_coding	5336340	5322960	5329650	0.0819981	INL	NA
ENSG00000135164	DMTF1	chr7	protein_coding	86825648	86781676	86803662	0.081993	RPE+BM	NA
ENSG00000171877	FRMD5	chr15	protein_coding	44487492	44162958	44325225	0.081984	RPE+BM	NA
ENSG00000146410	MTFR2	chr6	protein_coding	136571449	136552167	136561808	0.0819784	GCC	NA
ENSG00000163156	SCNM1	chr1	protein_coding	151142773	151138497	151140635	0.0819749	OPL+ONL	NA
ENSG00000117036	ETV3	chr1	protein_coding	157108383	157094458	1.57101e+08	0.0819733	IPL	NA
ENSG00000021461	CYP3A43	chr7	protein_coding	99463727	99425635	99444681	0.0819698	GCC	NA
ENSG00000165443	PHYHIPL	chr10	protein_coding	61007534	60936347	6.09719e+07	0.0819652	RNFL	NA
ENSG00000125630	POLR1B	chr2	protein_coding	113334729	113299491	113317110	0.0819649	GCL	NA
ENSG00000237190	CDKN2AIPNL	chr5	protein_coding	133747598	133737755	1.33743e+08	0.0819642	PS	NA
ENSG00000131943	C19orf12	chr19	protein_coding	30206696	30189792	30198244	0.0819593	OPL+ONL	NA
ENSG00000204560	DHX16	chr6	protein_coding	1973134	1953167	1.96315e+06	0.0819593	OPL+ONL	NA
ENSG00000109689	STIM2	chr4	protein_coding	27027003	26862312	2.69447e+07	0.0819554	PS	NA
ENSG00000102886	GDPD3	chr16	protein_coding	30124878	30116130	30120504	0.0819501	IPL	NA
ENSG00000117305	HMGCL	chr1	protein_coding	24151949	24128366	2.41402e+07	0.0819488	INL	NA
ENSG00000125744	RTN2	chr19	protein_coding	46000313	45988545	45994429	0.0819462	PS	NA
ENSG00000114859	CLCN2	chr3	protein_coding	184079439	184063972	1.84072e+08	0.0819353	GCC	NA
ENSG00000136448	NMT1	chr17	protein_coding	43186382	43138679	4.31625e+07	0.0819338	INL	NA
ENSG00000159335	PTMS	chr12	protein_coding	6880118	6875540	6877829	0.08193	IPL	NA
ENSG00000124092	CTCFL	chr20	protein_coding	56100183	56071020	5.60856e+07	0.0819217	IPL	NA
ENSG00000166037	CEP57	chr11	protein_coding	95565857	95523624	9.55447e+07	0.0819159	IPL	NA
ENSG00000197713	RPE	chr2	protein_coding	210886984	210867288	210877136	0.0818974	CSI	NA
ENSG00000139531	SUOX	chr12	protein_coding	56399309	56391042	5.63952e+07	0.0818966	PS	NA
ENSG00000059145	UNKL	chr16	protein_coding	1464721	1413205	1438963	0.0818907	PS	NA
ENSG00000139631	CSAD	chr12	protein_coding	53574693	53551446	5.35631e+07	0.0818895	IPL	NA
ENSG00000128185	DGCR6L	chr22	protein_coding	20307628	20301760	20304694	0.0818837	CSI	NA
ENSG00000137869	CYP19A1	chr15	protein_coding	51630795	51500253	51565524	0.0818803	CSI	NA
ENSG00000174227	PIGG	chr4	protein_coding	533710	492988	513349	0.0818796	PS	NA
ENSG00000186187	ZNRF1	chr16	protein_coding	75144892	75032914	75088903	0.0818744	GCL	NA
ENSG00000221829	FANCG	chr9	protein_coding	35080013	35073834	3.50769e+07	0.0818724	RPE+BM	NA
ENSG00000077348	EXOSC5	chr19	protein_coding	41903256	41892275	4.18978e+07	0.0818714	PS	NA
ENSG00000138944	KIAA1644	chr22	protein_coding	44708731	44639556	4.46741e+07	0.0818697	GCC	NA
ENSG00000123552	USP45	chr6	protein_coding	99963252	99880183	9.99217e+07	0.0818575	IPL	NA
ENSG00000156983	BRPF1	chr3	protein_coding	9789699	9773433	9781566	0.0818569	INL	NA
ENSG00000170759	KIF5B	chr10	protein_coding	32345371	32297937	32321654	0.0818548	PS	NA
ENSG00000114166	KAT2B	chr3	protein_coding	20195896	20081523	2.01387e+07	0.0818396	RNFL	NA
ENSG00000159496	RGL4	chr22	protein_coding	24041363	24033047	24037205	0.0818368	IPL	NA
ENSG00000163517	HDAC11	chr3	protein_coding	13547924	13521714	13534819	0.0818335	CSI	NA
ENSG00000183309	ZNF623	chr8	protein_coding	144735900	144718182	144727041	0.0818329	PS	NA
ENSG00000169609	C15orf40	chr15	protein_coding	83680393	83657714	8.36691e+07	0.0818239	CSI	NA
ENSG00000166435	XRRA1	chr11	protein_coding	74660232	74551954	74606093	0.0818223	IPL	NA
ENSG00000205186	FABP9	chr8	protein_coding	82373758	82370617	8.23722e+07	0.0818169	IPL	NA
ENSG00000177535	OR2B11	chr1	protein_coding	247615284	247614330	247614807	0.0818119	IPL	NA
ENSG00000007376	RPUSD1	chr16	protein_coding	838383	834973	836678	0.0818082	CSI	NA
ENSG00000180185	FAHD1	chr16	protein_coding	1890203	1877224	1.88371e+06	0.081804	PS	NA
ENSG00000128311	TST	chr22	protein_coding	37416224	37406899	3.74116e+07	0.081797	PS	NA
ENSG00000136052	SLC41A2	chr12	protein_coding	105322472	105197274	105259873	0.0817931	RNFL	NA
ENSG00000176273	SLC35G1	chr10	protein_coding	95662491	95653729	95658110	0.0817913	IPL	NA
ENSG00000198198	SZT2	chr1	protein_coding	43919918	43855555	4.38877e+07	0.0817853	OPL+ONL	NA
ENSG00000151689	INPP1	chr2	protein_coding	191236391	191208195	191222293	0.0817841	OPL+ONL	NA
ENSG00000111799	COL12A1	chr6	protein_coding	75915623	75794041	75854832	0.0817838	PS	NA
ENSG00000166927	MS4A7	chr11	protein_coding	60163426	60145957	6.01547e+07	0.0817831	RNFL	NA
ENSG00000106524	ANKMY2	chr7	protein_coding	16685442	16639400	16662421	0.0817822	PS	NA
ENSG00000184224	C11orf72	chr11	lincRNA	NA	NA	NA	0.0817809	PS	NA
ENSG00000159792	PSKH1	chr16	protein_coding	67963581	67927174	6.79454e+07	0.0817802	IPL	NA
ENSG00000145723	GIN1	chr5	protein_coding	102455842	102421703	1.02439e+08	0.0817794	GCC	NA
ENSG00000178235	SLITRK1	chr13	protein_coding	84456528	84451339	8.44539e+07	0.0817699	RPE+BM	NA
ENSG00000204498	NFKBIL1	chr6	protein_coding	31526606	31514627	3.15206e+07	0.0817683	GCL	NA
ENSG00000131400	NAPSA	chr19	protein_coding	50868931	50861733	50865332	0.0817654	IPL	NA
ENSG00000187545	PRAMEF10	chr1	protein_coding	13635299	13629924	1.36326e+07	0.0817646	GCL	NA
ENSG00000166794	PPIB	chr15	protein_coding	64455354	64448013	6.44517e+07	0.0817638	PS	NA
ENSG00000196236	XPNPEP3	chr22	protein_coding	41328823	41253084	4.1291e+07	0.0817589	CSI	NA
ENSG00000138336	TET1	chr10	protein_coding	70454239	70320116	7.03872e+07	0.0817282	CSI	NA
ENSG00000215356	ZNF705B	chr8	protein_coding	7809935	7783858	7.7969e+06	0.0817257	RPE+BM	NA
ENSG00000014914	MTMR11	chr1	protein_coding	149908791	149900542	1.49905e+08	0.0817237	PS	NA
ENSG00000112299	VNN1	chr6	protein_coding	133035194	133001996	133018595	0.0817226	RNFL	NA
ENSG00000099250	NRP1	chr10	protein_coding	33623833	33466418	3.35451e+07	0.081719	INL	NA
ENSG00000142235	LMTK3	chr19	protein_coding	49016446	48988527	4.90025e+07	0.0817132	RPE+BM	NA
ENSG00000185477	GPRIN3	chr4	protein_coding	90229161	90165428	9.01973e+07	0.0817114	GCC	NA
ENSG00000163684	RPP14	chr3	protein_coding	58305920	58291971	5.82989e+07	0.0817112	RNFL	NA
ENSG00000087299	L2HGDH	chr14	protein_coding	50778947	50709151	50744049	0.0817107	OPL+ONL	NA
ENSG00000122711	SPINK4	chr9	protein_coding	33248565	33240195	33244380	0.0817085	GCL	NA
ENSG00000270188	MTRNR2L11	chr1	protein_coding	NA	NA	NA	0.0817081	RPE+BM	NA
ENSG00000110046	ATG2A	chr11	protein_coding	64684722	64662003	6.46734e+07	0.0817064	RNFL	NA
ENSG00000169218	RSPO1	chr1	protein_coding	38100595	38076950	3.80888e+07	0.0817047	PS	NA
ENSG00000178741	COX5A	chr15	protein_coding	75230495	75212616	7.52216e+07	0.0817044	CSI	NA
ENSG00000079277	MKNK1	chr1	protein_coding	47069966	47023078	47046522	0.0817041	GCL	NA
ENSG00000100412	ACO2	chr22	protein_coding	41924993	41865128	4.18951e+07	0.081704	RPE+BM	NA
ENSG00000164855	TMEM184A	chr7	protein_coding	1596066	1581870	1588968	0.081702	OPL+ONL	NA
ENSG00000162572	SCNN1D	chr1	protein_coding	1227409	1215815	1221612	0.0816992	INL	NA
ENSG00000184497	TMEM255B	chr13	protein_coding	114514899	114462215	114488557	0.0816956	RPE+BM	NA
ENSG00000198315	ZKSCAN8	chr6	protein_coding	28127250	28109687	2.81185e+07	0.0816912	CSI	NA
ENSG00000254470	AP5B1	chr11	protein_coding	65548062	65541368	65544715	0.0816884	IPL	NA
ENSG00000137135	ARHGEF39	chr9	protein_coding	35665278	35659340	35662309	0.0816805	RNFL	NA
ENSG00000145782	ATG12	chr5	protein_coding	115177548	115163893	1.15171e+08	0.0816801	GCC	NA
ENSG00000039068	CDH1	chr16	protein_coding	68869444	68771194	68820319	0.0816717	RNFL	NA
ENSG00000169180	XPO6	chr16	protein_coding	28223239	28109297	28166268	0.0816712	GCC	NA
ENSG00000103241	FOXF1	chr16	protein_coding	86548070	86544132	86546101	0.0816491	GCC	NA
ENSG00000133874	RNF122	chr8	protein_coding	33424646	33405271	3.3415e+07	0.0816454	RNFL	NA
ENSG00000164330	EBF1	chr5	protein_coding	158526788	158122922	158324855	0.0816444	OPL+ONL	NA
ENSG00000123992	DNPEP	chr2	protein_coding	220252662	220238179	2.20245e+08	0.0816354	RPE+BM	NA
ENSG00000213516	RBMXL1	chr1	protein_coding	89458643	89445138	8.94519e+07	0.0816349	PS	NA
ENSG00000168005	C11orf84	chr11	protein_coding	63595190	63580922	63588056	0.0816346	IPL	NA
ENSG00000186832	KRT16	chr17	protein_coding	39769079	39766030	3.97676e+07	0.0816269	RNFL	NA
ENSG00000126088	UROD	chr1	protein_coding	45481341	45477804	4.54796e+07	0.0816218	OPL+ONL	NA
ENSG00000198728	LDB1	chr10	protein_coding	103880210	103867324	103873767	0.0816203	CSI	NA
ENSG00000243480	AMY2A	chr1	protein_coding	104168400	104159998	104164199	0.0816156	RPE+BM	NA
ENSG00000010932	FMO1	chr1	protein_coding	171255117	171217609	171236363	0.0816135	OPL+ONL	NA
ENSG00000106648	GALNTL5	chr7	protein_coding	151717019	151653463	151685241	0.081609	RPE+BM	NA
ENSG00000166823	MESP1	chr15	protein_coding	90294540	90293097	9.02938e+07	0.0815942	INL	NA
ENSG00000104660	LEPROTL1	chr8	protein_coding	29995222	29952921	2.99741e+07	0.0815812	RNFL	NA
ENSG00000104853	CLPTM1	chr19	protein_coding	45496604	45457841	4.54772e+07	0.0815777	GCC	NA
ENSG00000152779	SLC16A12	chr10	protein_coding	91295313	91190050	9.12427e+07	0.0815748	GCC	NA
ENSG00000173418	NAA20	chr20	protein_coding	20014273	19997933	20006103	0.0815715	OPL+ONL	NA
ENSG00000148187	MRRF	chr9	protein_coding	125085742	125026881	1.25056e+08	0.0815665	CSI	NA
ENSG00000101265	RASSF2	chr20	protein_coding	4804291	4760669	4782480	0.0815643	GCL	NA
ENSG00000132510	KDM6B	chr17	protein_coding	7758118	7743234	7750676	0.0815641	OPL+ONL	NA
ENSG00000106608	URGCP	chr7	protein_coding	43966010	43915492	43940751	0.0815639	RNFL	NA
ENSG00000167711	SERPINF2	chr17	protein_coding	1658559	1646129	1652344	0.0815635	RPE+BM	NA
ENSG00000066044	ELAVL1	chr19	protein_coding	8070529	8023456	8.04699e+06	0.0815469	RNFL	NA
ENSG00000197019	SERTAD1	chr19	protein_coding	40931932	40928408	40930170	0.0815444	GCC	NA
ENSG00000090534	THPO	chr3	protein_coding	184097476	184089722	184093599	0.0815444	RPE+BM	NA
ENSG00000163430	FSTL1	chr3	protein_coding	120169918	120113060	120141489	0.0815352	OPL+ONL	NA
ENSG00000256771	ZNF253	chr19	protein_coding	20004293	19976713	19990503	0.0815302	RPE+BM	NA
ENSG00000127837	AAMP	chr2	protein_coding	219134932	219128851	2.19132e+08	0.0815246	RPE+BM	NA
ENSG00000177108	ZDHHC22	chr14	protein_coding	77608134	77597612	77602873	0.0815239	GCL	NA
ENSG00000161888	SPC24	chr19	protein_coding	11266484	11257830	11262157	0.081518	IPL	NA
ENSG00000124783	SSR1	chr6	protein_coding	7313547	7281375	7297461	0.0815149	RPE+BM	NA
ENSG00000135924	DNAJB2	chr2	protein_coding	220151622	220144039	2.20148e+08	0.0814998	RPE+BM	NA
ENSG00000103932	RPAP1	chr15	protein_coding	41836475	41809374	4.18229e+07	0.0814969	IPL	NA
ENSG00000159692	CTBP1	chr4	protein_coding	1242908	1205227	1.22407e+06	0.0814968	INL	NA
ENSG00000185236	RAB11B	chr19	protein_coding	8469317	8455204	8.46226e+06	0.0814873	CSI	NA
ENSG00000100722	ZC3H14	chr14	protein_coding	89079853	89029252	8.90546e+07	0.0814872	IPL	NA
ENSG00000115526	CHST10	chr2	protein_coding	101034130	101008321	1.01021e+08	0.0814791	GCL	NA
ENSG00000170175	CHRNB1	chr17	protein_coding	7360932	7348405	7.35467e+06	0.081472	RNFL	NA
ENSG00000151923	TIAL1	chr10	protein_coding	121356541	121332977	121344759	0.0814711	INL	NA
ENSG00000091583	APOH	chr17	protein_coding	64225556	64208146	64216851	0.0814647	INL	NA
ENSG00000105289	TJP3	chr19	protein_coding	3750811	3708334	3.72957e+06	0.0814638	RNFL	NA
ENSG00000173480	ZNF417	chr19	protein_coding	58427984	58417141	5.84226e+07	0.0814601	IPL	NA
ENSG00000100344	PNPLA3	chr22	protein_coding	44343448	44319618	44331533	0.0814528	RNFL	NA
ENSG00000123453	SARDH	chr9	protein_coding	136605077	136528683	136566880	0.0814484	GCL	NA
ENSG00000197928	ZNF677	chr19	protein_coding	53758111	53738637	53748374	0.0814379	CSI	NA
ENSG00000197653	DNAH10	chr12	protein_coding	124420267	124247041	124333654	0.0814334	GCC	NA
ENSG00000130700	GATA5	chr20	protein_coding	61051026	61038552	61044789	0.0814326	CSI	NA
ENSG00000146112	PPP1R18	chr6	protein_coding	30655672	30644165	3.06499e+07	0.0814285	RNFL	NA
ENSG00000163918	RFC4	chr3	protein_coding	186524484	186507681	1.86516e+08	0.0814248	RPE+BM	NA
ENSG00000083457	ITGAE	chr17	protein_coding	3704537	3617918	3.66123e+06	0.0814217	IPL	NA
ENSG00000224940	PRRT4	chr7	protein_coding	128001739	127990378	1.27996e+08	0.0814212	RNFL	NA
ENSG00000188191	PRKAR1B	chr7	protein_coding	767313	588833	678073	0.0814084	RNFL	NA
ENSG00000198435	NRARP	chr9	protein_coding	140196703	140194082	1.40195e+08	0.0814013	INL	NA
ENSG00000119979	FAM45A	chr10	protein_coding	120897223	120863610	1.2088e+08	0.0813956	IPL	NA
ENSG00000118508	RAB32	chr6	protein_coding	146876086	146864827	1.4687e+08	0.081394	INL	NA
ENSG00000185100	ADSSL1	chr14	protein_coding	105213647	105190533	105202090	0.0813899	CSI	NA
ENSG00000132952	USPL1	chr13	protein_coding	31233686	31191829	3.12128e+07	0.081385	INL	NA
ENSG00000105404	RABAC1	chr19	protein_coding	42463528	42460832	42462180	0.0813841	OPL+ONL	NA
ENSG00000100814	CCNB1IP1	chr14	protein_coding	20801471	20779526	2.07905e+07	0.0813815	GCL	NA
ENSG00000213341	CHUK	chr10	protein_coding	101989344	101948123	1.01969e+08	0.0813789	PS	NA
ENSG00000178233	TMEM151B	chr6	protein_coding	44247182	44238479	4.42428e+07	0.0813745	RPE+BM	NA
ENSG00000126067	PSMB2	chr1	protein_coding	36107445	36065142	3.60863e+07	0.0813723	GCL	NA
ENSG00000184992	BRI3BP	chr12	protein_coding	125510349	125478193	125494271	0.0813707	GCL	NA
ENSG00000122548	KIAA0087	chr7	lincRNA	26578444	26572739	2.65756e+07	0.0813673	INL	NA
ENSG00000146535	GNA12	chr7	protein_coding	2883959	2767740	2.82585e+06	0.0813665	RNFL	NA
ENSG00000144730	IL17RD	chr3	protein_coding	57199403	57124009	57161706	0.0813664	RNFL	NA
ENSG00000183808	RBM12B	chr8	protein_coding	94753224	94743730	94748477	0.0813662	RNFL	NA
ENSG00000105298	CACTIN	chr19	protein_coding	3626813	3610626	3.61872e+06	0.0813638	RPE+BM	NA
ENSG00000058453	CROCC	chr1	protein_coding	17299474	17248444	17273959	0.0813478	CSI	NA
ENSG00000134490	TMEM241	chr18	protein_coding	21017925	20875978	2.0947e+07	0.0813392	RPE+BM	NA
ENSG00000101474	APMAP	chr20	protein_coding	24973425	24943579	24958502	0.0813349	IPL	NA
ENSG00000108786	HSD17B1	chr17	protein_coding	40707232	40703983	4.07056e+07	0.0813337	RNFL	NA
ENSG00000136872	ALDOB	chr9	protein_coding	104198062	104182841	1.0419e+08	0.0813189	PS	NA
ENSG00000132465	JCHAIN	chr4	protein_coding	NA	NA	NA	0.0813188	OPL+ONL	NA
ENSG00000198182	ZNF607	chr19	protein_coding	38210691	38187263	38198977	0.0813144	INL	NA
ENSG00000184925	LCN12	chr9	protein_coding	139849949	139846767	139848358	0.0813106	GCL	NA
ENSG00000130758	MAP3K10	chr19	protein_coding	40721482	40697650	40709566	0.0813104	RNFL	NA
ENSG00000181804	SLC9A9	chr3	protein_coding	143567373	142984063	143275718	0.0813043	CSI	NA
ENSG00000106038	EVX1	chr7	protein_coding	27286192	27282163	2.72842e+07	0.0812945	OPL+ONL	NA
ENSG00000140798	ABCC12	chr16	protein_coding	48180681	48116883	48148782	0.0812928	GCL	NA
ENSG00000147419	CCDC25	chr8	protein_coding	27630170	27590832	27610501	0.0812896	GCL	NA
ENSG00000151131	C12orf45	chr12	protein_coding	105388505	105380097	105384301	0.0812894	GCL	NA
ENSG00000135540	NHSL1	chr6	protein_coding	138893668	138743180	138818424	0.0812877	GCC	NA
ENSG00000197776	KLHDC1	chr14	protein_coding	50219870	50159822	50189846	0.0812865	INL	NA
ENSG00000164008	C1orf50	chr1	protein_coding	43241413	43232915	43237164	0.0812855	PS	NA
ENSG00000091409	ITGA6	chr2	protein_coding	173371181	173292313	173331747	0.0812853	GCL	NA
ENSG00000066185	ZMYND12	chr1	protein_coding	42921938	42896000	42908969	0.0812841	IPL	NA
ENSG00000012822	CALCOCO1	chr12	protein_coding	54121307	54104901	54113104	0.081283	RNFL	NA
ENSG00000104497	SNX16	chr8	protein_coding	82754521	82711817	82733169	0.0812718	RPE+BM	NA
ENSG00000048991	R3HDM1	chr2	protein_coding	136482840	136289024	136385932	0.0812656	GCC	NA
ENSG00000137634	NXPE4	chr11	protein_coding	114466484	114441312	114453898	0.0812653	RNFL	NA
ENSG00000257704	INAFM1	chr19	protein_coding	47778980	47777658	47778319	0.081264	INL	NA
ENSG00000130713	EXOSC2	chr9	protein_coding	133580281	133569146	1.33575e+08	0.0812627	OPL+ONL	NA
ENSG00000167800	TBX10	chr11	protein_coding	67407031	67398773	67402902	0.0812621	GCC	NA
ENSG00000181789	COPG1	chr3	protein_coding	128996616	128968452	128982534	0.0812586	GCL	NA
ENSG00000160199	PKNOX1	chr21	protein_coding	44454041	44394619	44424330	0.0812581	PS	NA
ENSG00000119965	C10orf88	chr10	protein_coding	124713919	124690418	1.24702e+08	0.0812555	RPE+BM	NA
ENSG00000177238	TRIM72	chr16	protein_coding	31236510	31225341	3.12309e+07	0.0812456	RNFL	NA
ENSG00000180616	SSTR2	chr17	protein_coding	71168062	71161159	7.11646e+07	0.0812434	GCL	NA
ENSG00000071246	VASH1	chr14	protein_coding	77249363	77228234	7.72388e+07	0.0812367	INL	NA
ENSG00000138326	RPS24	chr10	protein_coding	79816571	79793517	79805044	0.0812366	RNFL	NA
ENSG00000196843	ARID5A	chr2	protein_coding	97218371	97202463	97210417	0.0812361	IPL	NA
ENSG00000092964	DPYSL2	chr8	protein_coding	26515693	26371708	2.64437e+07	0.081224	CSI	NA
ENSG00000116062	MSH6	chr2	protein_coding	48034092	48010220	48022156	0.0812232	GCL	NA
ENSG00000105388	CEACAM5	chr19	protein_coding	42234341	42212529	42223435	0.0812224	INL	NA
ENSG00000161217	PCYT1A	chr3	protein_coding	196014584	195965252	195989918	0.0812205	INL	NA
ENSG00000197746	PSAP	chr10	protein_coding	73611082	73576054	73593568	0.0812167	GCC	NA
ENSG00000148719	DNAJB12	chr10	protein_coding	74114907	74092587	74103747	0.0812161	RNFL	NA
ENSG00000173193	PARP14	chr3	protein_coding	122449687	122399671	122424679	0.0812147	CSI	NA
ENSG00000175573	C11orf68	chr11	protein_coding	65686531	65684282	6.56854e+07	0.0812065	INL	NA
ENSG00000176160	HSF5	chr17	protein_coding	56565762	56497527	5.65316e+07	0.0812013	CSI	NA
ENSG00000066185	ZMYND12	chr1	protein_coding	42921938	42896000	42908969	0.0811974	GCL	NA
ENSG00000159173	TNNI1	chr1	protein_coding	201390874	201372894	201381884	0.0811953	PS	NA
ENSG00000179059	ZFP42	chr4	protein_coding	188926199	188916924	1.88922e+08	0.081195	RPE+BM	NA
ENSG00000163288	GABRB1	chr4	protein_coding	47428447	47033294	4.72309e+07	0.0811918	INL	NA
ENSG00000180423	HARBI1	chr11	protein_coding	46638777	46624855	46631816	0.0811781	RPE+BM	NA
ENSG00000100416	TRMU	chr22	protein_coding	46753237	46731297	46742267	0.081176	CSI	NA
ENSG00000168476	REEP4	chr8	protein_coding	21999448	21995532	21997490	0.0811745	IPL	NA
ENSG00000135090	TAOK3	chr12	protein_coding	118810750	118587605	1.18699e+08	0.0811697	GCC	NA
ENSG00000102445	RUBCNL	chr13	protein_coding	NA	NA	NA	0.0811688	RNFL	NA
ENSG00000163217	BMP10	chr2	protein_coding	69098649	69092612	6.90956e+07	0.0811673	RPE+BM	NA
ENSG00000205108	FAM205A	chr9	protein_coding	34729535	34723049	34726292	0.0811671	RPE+BM	NA
ENSG00000132300	PTCD3	chr2	protein_coding	86369280	86333304	86351292	0.0811651	OPL+ONL	NA
ENSG00000149346	SLX4IP	chr20	protein_coding	10604027	10415950	1.051e+07	0.0811631	OPL+ONL	NA
ENSG00000183762	KREMEN1	chr22	protein_coding	29564321	29469065	29516693	0.0811611	IPL	NA
ENSG00000144647	POMGNT2	chr3	protein_coding	43147575	43120720	4.31341e+07	0.0811594	INL	NA
ENSG00000205129	C4orf47	chr4	protein_coding	186370821	186350544	1.86361e+08	0.0811564	RNFL	NA
ENSG00000183379	SYNDIG1L	chr14	protein_coding	74892805	74872595	74882700	0.081142	RNFL	NA
ENSG00000179526	SHARPIN	chr8	protein_coding	145159140	145153535	1.45156e+08	0.0811324	GCC	NA
ENSG00000139323	POC1B	chr12	protein_coding	89920039	89813497	89866768	0.0811273	GCL	NA
ENSG00000215187	FAM166B	chr9	protein_coding	35563896	35561826	35562861	0.081122	CSI	NA
ENSG00000214753	HNRNPUL2	chr11	protein_coding	62494857	62480096	6.24875e+07	0.0811067	GCL	NA
ENSG00000127452	FBXL12	chr19	protein_coding	9929731	9920942	9.92534e+06	0.0811055	PS	NA
ENSG00000107164	FUBP3	chr9	protein_coding	133513739	133454959	133484349	0.0811025	CSI	NA
ENSG00000143858	SYT2	chr1	protein_coding	202679551	202559724	2.0262e+08	0.081098	INL	NA
ENSG00000197446	CYP2F1	chr19	protein_coding	41634281	41620352	4.16273e+07	0.0810975	RPE+BM	NA
ENSG00000141568	FOXK2	chr17	protein_coding	80562483	80477593	80520038	0.0810975	GCC	NA
ENSG00000186314	PRELID2	chr5	protein_coding	145214932	145135906	145175419	0.0810944	RNFL	NA
ENSG00000188511	C22orf34	chr22	lincRNA	50051190	49808173	4.99297e+07	0.0810901	RPE+BM	NA
ENSG00000176566	DCAF4L2	chr8	protein_coding	88886296	88882970	88884633	0.081087	CSI	NA
ENSG00000100532	CGRRF1	chr14	protein_coding	55005334	54976586	54990960	0.0810854	RPE+BM	NA
ENSG00000204659	CBY3	chr5	protein_coding	179107975	179105558	1.79107e+08	0.0810849	GCC	NA
ENSG00000171823	FBXL14	chr12	protein_coding	1703331	1675158	1.68924e+06	0.0810812	GCC	NA
ENSG00000160326	SLC2A6	chr9	protein_coding	136344276	136336215	1.3634e+08	0.0810758	GCC	NA
ENSG00000196616	ADH1B	chr4	protein_coding	100242599	100227543	100235071	0.0810752	PS	NA
ENSG00000225921	NOL7	chr6	protein_coding	13621127	13615558	1.36183e+07	0.0810742	INL	NA
ENSG00000109794	FAM149A	chr4	protein_coding	187093817	187065994	1.8708e+08	0.0810721	INL	NA
ENSG00000145916	RMND5B	chr5	protein_coding	177575571	177557961	177566766	0.0810697	OPL+ONL	NA
ENSG00000149016	TUT1	chr11	protein_coding	62359109	62342516	6.23508e+07	0.0810678	RPE+BM	NA
ENSG00000104177	MYEF2	chr15	protein_coding	48470558	48431624	48451091	0.0810668	GCL	NA
ENSG00000137992	DBT	chr1	protein_coding	100715409	100652477	100683943	0.0810581	GCC	NA
ENSG00000164305	CASP3	chr4	protein_coding	185570629	185548849	185559739	0.081057	GCC	NA
ENSG00000116685	KIAA2013	chr1	protein_coding	11986485	11979644	1.19831e+07	0.0810507	GCC	NA
ENSG00000122136	OBP2A	chr9	protein_coding	138441815	138437984	1.3844e+08	0.0810503	PS	NA
ENSG00000156671	SAMD8	chr10	protein_coding	76941881	76871392	7.69066e+07	0.0810496	RNFL	NA
ENSG00000124813	RUNX2	chr6	protein_coding	45518819	45296053	45407436	0.081045	GCL	NA
ENSG00000003393	ALS2	chr2	protein_coding	202645895	202564985	202605440	0.0810389	PS	NA
ENSG00000213523	SRA1	chr5	protein_coding	139937678	139929651	1.39934e+08	0.0810342	GCC	NA
ENSG00000167874	TMEM88	chr17	protein_coding	7759417	7758383	7758900	0.0810331	GCL	NA
ENSG00000075391	RASAL2	chr1	protein_coding	178448648	178062863	1.78256e+08	0.0810306	GCC	NA
ENSG00000107872	FBXL15	chr10	protein_coding	104182893	104179570	1.04181e+08	0.0810289	OPL+ONL	NA
ENSG00000203896	LIME1	chr20	protein_coding	62370460	62367977	6.23692e+07	0.0810268	INL	NA
ENSG00000174599	TRAM1L1	chr4	protein_coding	118006736	118004709	1.18006e+08	0.081018	RNFL	NA
ENSG00000183571	PGPEP1L	chr15	protein_coding	99551024	99511458	99531241	0.081017	RPE+BM	NA
ENSG00000143502	SUSD4	chr1	protein_coding	223537544	223394160	223465852	0.0810161	GCC	NA
ENSG00000184203	PPP1R2	chr3	protein_coding	195270224	195241217	1.95256e+08	0.0810071	GCC	NA
ENSG00000196693	ZNF33B	chr10	protein_coding	43133992	43084554	43109273	0.081005	OPL+ONL	NA
ENSG00000259207	ITGB3	chr17	protein_coding	45390077	45331207	45360642	0.081005	INL	NA
ENSG00000148341	SH3GLB2	chr9	protein_coding	131790632	131770071	1.3178e+08	0.0810012	INL	NA
ENSG00000213625	LEPROT	chr1	protein_coding	65901690	65886130	65893910	0.0810007	IPL	NA
ENSG00000182606	TRAK1	chr3	protein_coding	42267382	42132745	4.22001e+07	0.0809972	RPE+BM	NA
ENSG00000155749	ALS2CR12	chr2	protein_coding	202222121	202152993	202187557	0.0809921	OPL+ONL	NA
ENSG00000143815	LBR	chr1	protein_coding	225616557	225589203	225602880	0.0809921	RNFL	NA
ENSG00000149573	MPZL2	chr11	protein_coding	118135251	118124130	1.1813e+08	0.0809908	CSI	NA
ENSG00000196724	ZNF418	chr19	protein_coding	58446740	58433251	5.844e+07	0.0809895	IPL	NA
ENSG00000177614	PGBD5	chr1	protein_coding	230561674	230457391	2.3051e+08	0.0809894	CSI	NA
ENSG00000160161	CILP2	chr19	protein_coding	19657468	19649073	1.96533e+07	0.0809892	IPL	NA
ENSG00000144847	IGSF11	chr3	protein_coding	118864898	118619478	118742188	0.0809845	INL	NA
ENSG00000204257	HLA-DMA	chr6	protein_coding	4207888	4203376	4205632	0.0809831	CSI	NA
ENSG00000142538	PTH2	chr19	protein_coding	49926698	49925670	49926184	0.0809829	RPE+BM	NA
ENSG00000163399	ATP1A1	chr1	protein_coding	116947396	116915794	116931595	0.0809807	IPL	NA
ENSG00000167333	TRIM68	chr11	protein_coding	4629489	4619901	4624695	0.080979	IPL	NA
ENSG00000125648	SLC25A23	chr19	protein_coding	6459781	6440074	6.44993e+06	0.0809777	RPE+BM	NA
ENSG00000163607	GTPBP8	chr3	protein_coding	112720221	112709799	112715010	0.0809776	GCL	NA
ENSG00000163960	UBXN7	chr3	protein_coding	196159345	196080368	1.9612e+08	0.0809748	RNFL	NA
ENSG00000150201	FXYD4	chr10	protein_coding	43871783	43867091	43869437	0.080966	GCL	NA
ENSG00000183955	KMT5A	chr12	protein_coding	NA	NA	NA	0.0809633	PS	NA
ENSG00000124406	ATP8A1	chr4	protein_coding	42659122	42410391	4.25348e+07	0.0809611	GCC	NA
ENSG00000141985	SH3GL1	chr19	protein_coding	4400565	4360363	4380464	0.0809545	CSI	NA
ENSG00000071051	NCK2	chr2	protein_coding	106510730	106361519	1.06436e+08	0.080953	INL	NA
ENSG00000163521	GLB1L	chr2	protein_coding	220110151	220101319	220105735	0.0809464	RNFL	NA
ENSG00000143643	TTC13	chr1	protein_coding	231114618	231041986	231078302	0.0809399	RNFL	NA
ENSG00000144136	SLC20A1	chr2	protein_coding	113421400	113403433	1.13412e+08	0.0809312	RPE+BM	NA
ENSG00000125863	MKKS	chr20	protein_coding	10414887	10385427	10400157	0.0809298	IPL	NA
ENSG00000105499	PLA2G4C	chr19	protein_coding	48614109	48551099	48582604	0.0809235	IPL	NA
ENSG00000060558	GNA15	chr19	protein_coding	3163767	3136029	3149898	0.0809206	RNFL	NA
ENSG00000144791	LIMD1	chr3	protein_coding	45722755	45636322	4.56795e+07	0.0809136	INL	NA
ENSG00000130037	KCNA5	chr12	protein_coding	5155954	5153084	5154519	0.080906	PS	NA
ENSG00000071242	RPS6KA2	chr6	protein_coding	167275771	166822853	167049312	0.0809054	RPE+BM	NA
ENSG00000171135	JAGN1	chr3	protein_coding	9936031	9932270	9.93415e+06	0.0809044	PS	NA
ENSG00000105695	MAG	chr19	protein_coding	35804709	35782988	3.57938e+07	0.0808984	GCL	NA
ENSG00000204267	TAP2	chr6	protein_coding	4038655	4021716	4.03019e+06	0.0808952	CSI	NA
ENSG00000106733	NMRK1	chr9	protein_coding	77703133	77676115	77689624	0.0808909	GCC	NA
ENSG00000136040	PLXNC1	chr12	protein_coding	94701451	94542498	9.4622e+07	0.0808857	GCC	NA
ENSG00000108379	WNT3	chr17	protein_coding	44896126	44839871	4.4868e+07	0.0808856	GCL	NA
ENSG00000173511	VEGFB	chr11	protein_coding	64006736	64002055	6.40044e+07	0.0808783	INL	NA
ENSG00000176571	CNBD1	chr8	protein_coding	88394955	87878675	88136815	0.0808709	INL	NA
ENSG00000141499	WRAP53	chr17	protein_coding	7606820	7589388	7598104	0.0808707	IPL	NA
ENSG00000144199	FAHD2B	chr2	protein_coding	97760582	97749322	97754952	0.08087	PS	NA
ENSG00000135314	KHDC1	chr6	protein_coding	74019938	73951037	7.39855e+07	0.0808685	IPL	NA
ENSG00000215784	FAM72D	chr1	protein_coding	143913143	143896451	143904797	0.0808676	INL	NA
ENSG00000153786	ZDHHC7	chr16	protein_coding	85045141	85008066	8.50266e+07	0.0808601	IPL	NA
ENSG00000083099	LYRM2	chr6	protein_coding	90348474	90341942	90345208	0.0808596	GCC	NA
ENSG00000107281	NPDC1	chr9	protein_coding	139940676	139933908	139937292	0.0808546	GCC	NA
ENSG00000100625	SIX4	chr14	protein_coding	61190852	61176255	6.11836e+07	0.0808499	INL	NA
ENSG00000185344	ATP6V0A2	chr12	protein_coding	124246301	124196864	1.24222e+08	0.0808494	RNFL	NA
ENSG00000122034	GTF3A	chr13	protein_coding	28009846	27998680	28004263	0.0808474	PS	NA
ENSG00000196453	ZNF777	chr7	protein_coding	149158053	149128453	149143253	0.0808349	GCC	NA
ENSG00000154639	CXADR	chr21	protein_coding	18965897	18885223	18925560	0.0808323	INL	NA
ENSG00000204632	HLA-G	chr6	protein_coding	1314804	1310646	1312725	0.0808213	PS	NA
ENSG00000117155	SSX2IP	chr1	protein_coding	85156240	85109389	8.51328e+07	0.0808213	GCC	NA
ENSG00000166166	TRMT61A	chr14	protein_coding	104003410	103995508	103999459	0.0808207	OPL+ONL	NA
ENSG00000139187	KLRG1	chr12	protein_coding	9163340	9142220	9152780	0.0808131	OPL+ONL	NA
ENSG00000185372	OR2V1	chr5	protein_coding	180552304	180551356	180551830	0.0808123	CSI	NA
ENSG00000197191	CYSRT1	chr9	protein_coding	140120763	140119086	1.4012e+08	0.0808112	PS	NA
ENSG00000175470	PPP2R2D	chr10	protein_coding	133773338	133747954	133760646	0.0808105	INL	NA
ENSG00000113758	DBN1	chr5	protein_coding	176900694	176883613	1.76892e+08	0.0807918	IPL	NA
ENSG00000174948	GPR149	chr3	protein_coding	154147504	154055460	154101482	0.0807874	RNFL	NA
ENSG00000142409	ZNF787	chr19	protein_coding	56632742	56598728	56615735	0.0807873	GCL	NA
ENSG00000116138	DNAJC16	chr1	protein_coding	15898228	15853307	1.58758e+07	0.0807821	CSI	NA
ENSG00000125449	ARMC7	chr17	protein_coding	73126360	73106081	7.31162e+07	0.0807783	RNFL	NA
ENSG00000165689	SDCCAG3	chr9	protein_coding	139305054	139296373	1.39301e+08	0.0807741	PS	NA
ENSG00000163435	ELF3	chr1	protein_coding	201986315	201979689	201983002	0.080773	RNFL	NA
ENSG00000185053	SGCZ	chr8	protein_coding	15095792	13947372	14521582	0.0807682	GCL	NA
ENSG00000169020	ATP5I	chr4	protein_coding	668127	666224	667176	0.0807679	CSI	NA
ENSG00000178386	ZNF223	chr19	protein_coding	44572147	44556163	44564155	0.0807646	CSI	NA
ENSG00000188373	C10orf99	chr10	protein_coding	85945050	85933553	8.59393e+07	0.0807624	PS	NA
ENSG00000159409	CELF3	chr1	protein_coding	151689296	151672533	1.51681e+08	0.0807581	GCC	NA
ENSG00000124786	SLC35B3	chr6	protein_coding	8435800	8413299	8.42455e+06	0.0807466	IPL	NA
ENSG00000198113	TOR4A	chr9	protein_coding	140177093	140172279	140174686	0.0807434	RNFL	NA
ENSG00000175595	ERCC4	chr16	protein_coding	14046205	14014013	14030109	0.080742	INL	NA
ENSG00000083093	PALB2	chr16	protein_coding	23652678	23614482	23633580	0.0807411	IPL	NA
ENSG00000070915	SLC12A3	chr16	protein_coding	56949762	56899118	56924440	0.0807382	RPE+BM	NA
ENSG00000176222	ZNF404	chr19	protein_coding	44384288	44376514	44380401	0.0807285	GCC	NA
ENSG00000139874	SSTR1	chr14	protein_coding	38682268	38677203	3.86797e+07	0.0807268	GCC	NA
ENSG00000185055	EFCAB10	chr7	protein_coding	105221976	105205579	1.05214e+08	0.0807261	INL	NA
ENSG00000130309	COLGALT1	chr19	protein_coding	17693965	17666510	1.76802e+07	0.0807261	RPE+BM	NA
ENSG00000170027	YWHAG	chr7	protein_coding	75988342	75956107	7.59722e+07	0.0807251	INL	NA
ENSG00000137098	SPAG8	chr9	protein_coding	35812259	35807781	35810020	0.080721	IPL	NA
ENSG00000165948	IFI27L1	chr14	protein_coding	94569060	94547638	94558349	0.0807176	IPL	NA
ENSG00000173809	TDRD12	chr19	protein_coding	33281714	33210678	33246196	0.0807096	OPL+ONL	NA
ENSG00000108963	DPH1	chr17	protein_coding	1946725	1933430	1.94008e+06	0.0807013	RNFL	NA
ENSG00000063438	AHRR	chr5	protein_coding	438405	304290	371348	0.080701	GCC	NA
ENSG00000180098	TRNAU1AP	chr1	protein_coding	28905057	28879528	2.88923e+07	0.080696	IPL	NA
ENSG00000180914	OXTR	chr3	protein_coding	8811300	8792094	8801697	0.0806933	PS	NA
ENSG00000183654	2021-03-11	chr5	protein_coding	16179897	16067473	16123685	0.0806917	CSI	NA
ENSG00000162772	ATF3	chr1	protein_coding	212794119	212738675	212766397	0.0806906	RPE+BM	NA
ENSG00000164764	SBSPON	chr8	protein_coding	74005507	73976777	73991142	0.0806901	PS	NA
ENSG00000204482	LST1	chr6	protein_coding	2842231	2839498	2.84086e+06	0.0806893	RNFL	NA
ENSG00000116521	SCAMP3	chr1	protein_coding	155232176	155225769	1.55229e+08	0.0806887	PS	NA
ENSG00000120242	IFNA8	chr9	protein_coding	21410184	21409145	2.14097e+07	0.0806878	GCL	NA
ENSG00000167685	ZNF444	chr19	protein_coding	56672262	56652534	56662398	0.0806868	RNFL	NA
ENSG00000132824	SERINC3	chr20	protein_coding	43150726	43124863	4.31378e+07	0.0806764	INL	NA
ENSG00000254004	ZNF260	chr19	protein_coding	37019248	37001588	37010418	0.0806745	OPL+ONL	NA
ENSG00000106346	USP42	chr7	protein_coding	6201195	6144549	6172872	0.0806662	RPE+BM	NA
ENSG00000177303	CASKIN2	chr17	protein_coding	73511664	73496340	73504002	0.0806625	OPL+ONL	NA
ENSG00000150403	TMCO3	chr13	protein_coding	114204544	114145307	1.14175e+08	0.0806569	CSI	NA
ENSG00000164270	HTR4	chr5	protein_coding	148016624	147830594	147923609	0.0806494	PS	NA
ENSG00000267673	FDX2	chr19	protein_coding	NA	NA	NA	0.0806489	RNFL	NA
ENSG00000105662	CRTC1	chr19	protein_coding	18893143	18794424	1.88438e+07	0.0806464	OPL+ONL	NA
ENSG00000130522	JUND	chr19	protein_coding	18392466	18390503	1.83915e+07	0.0806456	CSI	NA
ENSG00000108091	CCDC6	chr10	protein_coding	61666414	61548505	6.16075e+07	0.0806429	RNFL	NA
ENSG00000104904	OAZ1	chr19	protein_coding	2273487	2269484	2.27149e+06	0.0806369	GCL	NA
ENSG00000171848	RRM2	chr2	protein_coding	10271546	10262694	10267120	0.0806315	GCC	NA
ENSG00000149428	HYOU1	chr11	protein_coding	118927957	118914895	118921426	0.0806248	INL	NA
ENSG00000168096	ANKS3	chr16	protein_coding	4784378	4746510	4765444	0.0806156	PS	NA
ENSG00000148154	UGCG	chr9	protein_coding	114695433	114659205	114677319	0.0806156	CSI	NA
ENSG00000126858	RHOT1	chr17	protein_coding	30552790	30469472	30511131	0.0805972	PS	NA
ENSG00000255804	OR6J1	chr14	protein_coding	NA	NA	NA	0.0805961	INL	NA
ENSG00000173124	ACSM6	chr10	protein_coding	96988686	96953956	96971321	0.0805959	PS	NA
ENSG00000055917	PUM2	chr2	protein_coding	20550611	20448452	2.04995e+07	0.0805908	GCL	NA
ENSG00000111961	SASH1	chr6	protein_coding	148873184	148663728	148768456	0.0805891	GCL	NA
ENSG00000115839	RAB3GAP1	chr2	protein_coding	135928279	135809834	1.35869e+08	0.0805877	INL	NA
ENSG00000185619	PCGF3	chr4	protein_coding	764427	699572	732000	0.0805818	PS	NA
ENSG00000184809	B3GALT5-AS1	chr21	antisense	40984749	40969074	4.09769e+07	0.0805798	RPE+BM	NA
ENSG00000135241	PNPLA8	chr7	protein_coding	108168605	108110865	108139735	0.0805748	IPL	NA
ENSG00000138758	2021-09-11	chr4	protein_coding	77959768	77870894	77915331	0.0805739	CSI	NA
ENSG00000107938	EDRF1	chr10	protein_coding	127452712	127408083	1.2743e+08	0.0805738	GCL	NA
ENSG00000104915	STX10	chr19	protein_coding	13261188	13254871	1.3258e+07	0.0805714	IPL	NA
ENSG00000188886	ASTL	chr2	protein_coding	96804175	96789588	9.67969e+07	0.0805707	OPL+ONL	NA
ENSG00000167107	ACSF2	chr17	protein_coding	48552206	48503518	48527862	0.080569	IPL	NA
ENSG00000160145	KALRN	chr3	protein_coding	124440036	123813557	1.24127e+08	0.0805679	GCC	NA
ENSG00000116254	CHD5	chr1	protein_coding	6240194	6161846	6201020	0.080567	PS	NA
ENSG00000197345	MRPL21	chr11	protein_coding	68671303	68658745	68665024	0.0805486	IPL	NA
ENSG00000178078	STAP2	chr19	protein_coding	4338847	4324039	4331443	0.0805372	CSI	NA
ENSG00000089876	DHX32	chr10	protein_coding	127569884	127524908	127547396	0.0805347	INL	NA
ENSG00000113163	COL4A3BP	chr5	protein_coding	74807806	74666927	7.47374e+07	0.0805311	IPL	NA
ENSG00000136367	ZFHX2	chr14	protein_coding	24020858	23990063	2.40055e+07	0.0805297	GCC	NA
ENSG00000176101	SSNA1	chr9	protein_coding	140084822	140083053	1.40084e+08	0.0805295	IPL	NA
ENSG00000101166	PRELID3B	chr20	protein_coding	NA	NA	NA	0.0805284	RNFL	NA
ENSG00000115993	TRAK2	chr2	protein_coding	202316319	202241929	202279124	0.0805255	OPL+ONL	NA
ENSG00000183354	KIAA2026	chr9	protein_coding	6008003	5919007	5963505	0.0805156	OPL+ONL	NA
ENSG00000141977	CIB3	chr19	protein_coding	16284336	16272178	16278257	0.0805151	GCC	NA
ENSG00000100319	ZMAT5	chr22	protein_coding	30162969	30126944	3.0145e+07	0.0805127	RNFL	NA
ENSG00000175274	TP53I11	chr11	protein_coding	44972857	44953898	4.49634e+07	0.0805123	RNFL	NA
ENSG00000100842	EFS	chr14	protein_coding	23834842	23825608	23830225	0.0805037	GCC	NA
ENSG00000204962	PCDHA8	chr5	protein_coding	140391929	140220906	1.40306e+08	0.0805036	INL	NA
ENSG00000167074	TEF	chr22	protein_coding	41795332	41763336	41779334	0.0805031	OPL+ONL	NA
ENSG00000136193	SCRN1	chr7	protein_coding	30029905	29959718	2.99948e+07	0.0805026	CSI	NA
ENSG00000162512	SDC3	chr1	protein_coding	31381480	31342312	31361896	0.0804977	GCL	NA
ENSG00000183389	OR56A4	chr11	protein_coding	6024378	6023280	6023829	0.0804919	CSI	NA
ENSG00000103351	CLUAP1	chr16	protein_coding	3589051	3550944	3.57e+06	0.0804853	GCL	NA
ENSG00000120802	TMPO	chr12	protein_coding	98944157	98909350	9.89268e+07	0.0804796	INL	NA
ENSG00000197323	TRIM33	chr1	protein_coding	115053781	114935398	1.14995e+08	0.0804724	CSI	NA
ENSG00000113196	HAND1	chr5	protein_coding	153857824	153854531	1.53856e+08	0.0804724	GCL	NA
ENSG00000122254	HS3ST2	chr16	protein_coding	22927659	22825859	22876759	0.0804715	PS	NA
ENSG00000106355	LSM5	chr7	protein_coding	32534870	32524944	32529907	0.0804693	RNFL	NA
ENSG00000050730	TNIP3	chr4	protein_coding	122148621	122052563	122100592	0.0804686	IPL	NA
ENSG00000239961	LILRA4	chr19	protein_coding	54850421	54844691	54847556	0.0804677	GCL	NA
ENSG00000125734	GPR108	chr19	protein_coding	6737633	6729924	6.73378e+06	0.0804667	OPL+ONL	NA
ENSG00000106384	MOGAT3	chr7	protein_coding	100844302	100839011	1.00842e+08	0.0804584	RPE+BM	NA
ENSG00000219073	CELA3B	chr1	protein_coding	22315847	22303417	22309632	0.0804557	PS	NA
ENSG00000184056	VPS33B	chr15	protein_coding	91565851	91541645	91553748	0.0804542	IPL	NA
ENSG00000105875	WDR91	chr7	protein_coding	134896316	134868589	1.34882e+08	0.0804531	IPL	NA
ENSG00000135638	EMX1	chr2	protein_coding	73162020	73144603	7.31533e+07	0.080452	CSI	NA
ENSG00000197757	HOXC6	chr12	protein_coding	54424607	54410635	54417621	0.0804469	OPL+ONL	NA
ENSG00000204856	FAM216A	chr12	protein_coding	110928192	110906231	1.10917e+08	0.0804454	OPL+ONL	NA
ENSG00000249709	ZNF564	chr19	protein_coding	12662356	12636183	1.26493e+07	0.0804411	GCC	NA
ENSG00000206053	HN1L	chr16	protein_coding	1752073	1728277	1740175	0.0804379	GCC	NA
ENSG00000134265	NAPG	chr18	protein_coding	10552766	10525872	10539319	0.0804344	OPL+ONL	NA
ENSG00000114853	ZBTB47	chr3	protein_coding	42709072	42695175	4.27021e+07	0.0803979	OPL+ONL	NA
ENSG00000141447	OSBPL1A	chr18	protein_coding	21977833	21742010	2.18599e+07	0.0803966	IPL	NA
ENSG00000176160	HSF5	chr17	protein_coding	56565762	56497527	5.65316e+07	0.0803934	OPL+ONL	NA
ENSG00000168256	NKIRAS2	chr17	protein_coding	40177656	40169593	4.01736e+07	0.0803857	RNFL	NA
ENSG00000145113	MUC4	chr3	protein_coding	195538844	195473637	1.95506e+08	0.0803855	RPE+BM	NA
ENSG00000204323	SMIM5	chr17	protein_coding	73637486	73629513	7.36335e+07	0.0803814	GCC	NA
ENSG00000146112	PPP1R18	chr6	protein_coding	30655672	30644165	3.06499e+07	0.0803805	GCC	NA
ENSG00000111445	RFC5	chr12	protein_coding	118470042	118454505	1.18462e+08	0.0803765	RPE+BM	NA
ENSG00000112081	SRSF3	chr6	protein_coding	36572244	36562089	3.65672e+07	0.0803726	CSI	NA
ENSG00000133789	SWAP70	chr11	protein_coding	9774538	9685623	9.73008e+06	0.0803715	INL	NA
ENSG00000185624	P4HB	chr17	protein_coding	79818544	79801033	7.98098e+07	0.0803672	RPE+BM	NA
ENSG00000064547	LPAR2	chr19	protein_coding	19739039	19734465	19736752	0.0803636	RNFL	NA
ENSG00000204576	PRR3	chr6	protein_coding	30532473	30524485	30528479	0.0803633	RPE+BM	NA
ENSG00000165389	SPTSSA	chr14	protein_coding	34931468	34902143	3.49168e+07	0.0803613	RPE+BM	NA
ENSG00000118200	CAMSAP2	chr1	protein_coding	200829835	200708685	200769260	0.0803476	CSI	NA
ENSG00000196975	ANXA4	chr2	protein_coding	70053596	69969126	70011361	0.0803435	IPL	NA
ENSG00000196189	SEMA4A	chr1	protein_coding	156147542	156119734	156133638	0.0803413	OPL+ONL	NA
ENSG00000133488	SEC14L4	chr22	protein_coding	30901698	30884897	3.08933e+07	0.0803411	GCC	NA
ENSG00000203727	SAMD5	chr6	protein_coding	147891157	147829827	147860492	0.0803376	GCC	NA
ENSG00000178209	PLEC	chr8	protein_coding	145050913	144989314	1.4502e+08	0.0803366	CSI	NA
ENSG00000188050	RNF133	chr7	protein_coding	122339208	122337765	1.22338e+08	0.0803328	OPL+ONL	NA
ENSG00000100304	TTLL12	chr22	protein_coding	43583137	43562627	43572882	0.080302	INL	NA
ENSG00000172771	EFCAB12	chr3	protein_coding	129147494	129120163	1.29134e+08	0.0802965	INL	NA
ENSG00000187630	DHRS4L2	chr14	protein_coding	24475617	24439082	2.44573e+07	0.0802916	OPL+ONL	NA
ENSG00000164818	DNAAF5	chr7	protein_coding	NA	NA	NA	0.0802906	RPE+BM	NA
ENSG00000155868	MED7	chr5	protein_coding	156569921	156565450	1.56568e+08	0.0802822	PS	NA
ENSG00000023516	AKAP11	chr13	protein_coding	42897403	42846288	4.28718e+07	0.0802737	RPE+BM	NA
ENSG00000188818	ZDHHC11	chr5	protein_coding	851101	795719	823410	0.0802737	GCL	NA
ENSG00000003147	ICA1	chr7	protein_coding	8302242	8152814	8227528	0.080263	INL	NA
ENSG00000172350	ABCG4	chr11	protein_coding	119033374	119019749	1.19027e+08	0.0802602	OPL+ONL	NA
ENSG00000117620	SLC35A3	chr1	protein_coding	100492534	100435344	100463939	0.0802442	PS	NA
ENSG00000176547	OR4C3	chr11	protein_coding	48347482	48346492	48346987	0.0802437	CSI	NA
ENSG00000111729	CLEC4A	chr12	protein_coding	8291203	8276227	8283715	0.080243	GCL	NA
ENSG00000169221	TBC1D10B	chr16	protein_coding	30381522	30368421	3.0375e+07	0.0802424	RNFL	NA
ENSG00000204713	TRIM27	chr6	protein_coding	414796	393802	404299	0.0802291	RPE+BM	NA
ENSG00000241644	INMT	chr7	protein_coding	30797218	30791750	30794484	0.0802267	GCL	NA
ENSG00000074842	MYDGF	chr19	protein_coding	NA	NA	NA	0.0802242	IPL	NA
ENSG00000164897	TMUB1	chr7	protein_coding	150780620	150778171	1.50779e+08	0.0802233	GCC	NA
ENSG00000172081	MOB3A	chr19	protein_coding	2096269	2071034	2.08365e+06	0.08021	RNFL	NA
ENSG00000166164	BRD7	chr16	protein_coding	50402845	50352928	5.03779e+07	0.0801956	PS	NA
ENSG00000179104	TMTC2	chr12	protein_coding	83528067	83080933	83304500	0.0801804	IPL	NA
ENSG00000160961	ZNF333	chr19	protein_coding	14844558	14800851	1.48227e+07	0.0801793	IPL	NA
ENSG00000135953	MFSD9	chr2	protein_coding	103353337	103333665	103343501	0.0801753	RPE+BM	NA
ENSG00000181004	BBS12	chr4	protein_coding	123666098	123653856	123659977	0.0801752	INL	NA
ENSG00000181016	LSMEM1	chr7	protein_coding	112130943	112120907	112125925	0.0801751	INL	NA
ENSG00000169894	MUC3A	chr7	protein_coding	100611619	100547051	100579335	0.0801736	GCL	NA
ENSG00000100842	EFS	chr14	protein_coding	23834842	23825608	23830225	0.0801691	IPL	NA
ENSG00000187486	KCNJ11	chr11	protein_coding	17410878	17406795	1.74088e+07	0.0801681	OPL+ONL	NA
ENSG00000000457	SCYL3	chr1	protein_coding	169863100	169822214	169842657	0.0801582	OPL+ONL	NA
ENSG00000102890	ELMO3	chr16	protein_coding	67237927	67233027	67235477	0.0801548	RNFL	NA
ENSG00000119977	TCTN3	chr10	protein_coding	97453900	97423152	97438526	0.0801527	RNFL	NA
ENSG00000008735	MAPK8IP2	chr22	protein_coding	51049979	51039113	51044546	0.0801377	CSI	NA
ENSG00000138778	CENPE	chr4	protein_coding	104119566	104026962	104073264	0.0801373	GCC	NA
ENSG00000223547	ZNF844	chr19	protein_coding	12188626	12175545	1.21821e+07	0.0801285	IPL	NA
ENSG00000185624	P4HB	chr17	protein_coding	79818544	79801033	7.98098e+07	0.0801278	RNFL	NA
ENSG00000215421	ZNF407	chr18	protein_coding	72777628	72342918	72560273	0.0801245	INL	NA
ENSG00000180479	ZNF571	chr19	protein_coding	38085693	38055154	3.80704e+07	0.0801243	RNFL	NA
ENSG00000173848	NET1	chr10	protein_coding	5501019	5454513	5477766	0.0801239	GCL	NA
ENSG00000092758	COL9A3	chr20	protein_coding	61472511	61448413	61460462	0.0801225	OPL+ONL	NA
ENSG00000114867	EIF4G1	chr3	protein_coding	184053146	184032282	184042714	0.0801023	INL	NA
ENSG00000185745	IFIT1	chr10	protein_coding	91166244	91152302	91159273	0.0801016	OPL+ONL	NA
ENSG00000172086	KRCC1	chr2	protein_coding	88355248	88326723	8.8341e+07	0.0800934	IPL	NA
ENSG00000166398	KIAA0355	chr19	protein_coding	34846471	34745455	34795963	0.080093	GCL	NA
ENSG00000099622	CIRBP	chr19	protein_coding	1274808	1269264	1272036	0.0800926	GCL	NA
ENSG00000091622	PITPNM3	chr17	protein_coding	6459877	6354582	6.40723e+06	0.0800857	GCL	NA
ENSG00000104299	INTS9	chr8	protein_coding	28747698	28625174	28686436	0.0800775	RPE+BM	NA
ENSG00000197982	C1orf122	chr1	protein_coding	38275126	38273472	38274299	0.0800771	GCC	NA
ENSG00000235942	LCE6A	chr1	protein_coding	152816459	152815329	152815894	0.0800747	RNFL	NA
ENSG00000157211	CDCP2	chr1	protein_coding	54618679	54604667	54611673	0.0800733	PS	NA
ENSG00000185917	SETD4	chr21	protein_coding	37433116	37406838	37419977	0.0800639	GCC	NA
ENSG00000180448	ARHGAP45	chr19	protein_coding	NA	NA	NA	0.0800634	CSI	NA
ENSG00000167232	ZNF91	chr19	protein_coding	23578362	23540497	2.35594e+07	0.0800589	INL	NA
ENSG00000118298	CA14	chr1	protein_coding	150237480	150230217	1.50234e+08	0.0800588	INL	NA
ENSG00000144659	SLC25A38	chr3	protein_coding	39438819	39424814	3.94318e+07	0.0800525	PS	NA
ENSG00000221886	ZBED8	chr5	protein_coding	159827060	159820154	159823607	0.080051	IPL	NA
ENSG00000164022	AIMP1	chr4	protein_coding	107270381	107236766	1.07254e+08	0.0800502	GCL	NA
ENSG00000114744	COMMD2	chr3	protein_coding	149470286	149456256	149463271	0.0800489	INL	NA
ENSG00000136866	ZFP37	chr9	protein_coding	115819071	115804094	1.15812e+08	0.0800458	PS	NA
ENSG00000007402	CACNA2D2	chr3	protein_coding	50541675	50400043	50470859	0.0800443	GCC	NA
ENSG00000131238	PPT1	chr1	protein_coding	40563142	40538381	4.05508e+07	0.0800419	GCL	NA
ENSG00000198912	C1orf174	chr1	protein_coding	3816857	3805696	3.81128e+06	0.0800418	GCL	NA
ENSG00000108439	PNPO	chr17	protein_coding	46026674	46018888	46022781	0.0800408	RNFL	NA
ENSG00000122733	PHF24	chr9	protein_coding	NA	NA	NA	0.080036	OPL+ONL	NA
ENSG00000187840	EIF4EBP1	chr8	protein_coding	37917883	37888019	37902951	0.0800327	OPL+ONL	NA
ENSG00000165959	CLMN	chr14	protein_coding	95786245	95648275	95717260	0.0800272	PS	NA
ENSG00000242616	GNG10	chr9	protein_coding	114432526	114423850	114428188	0.0800245	PS	NA
ENSG00000096063	SRPK1	chr6	protein_coding	35888957	35800810	3.58449e+07	0.0800234	CSI	NA
ENSG00000125149	C16orf70	chr16	protein_coding	67182442	67143914	67163178	0.0800223	RNFL	NA
ENSG00000116690	PRG4	chr1	protein_coding	186283688	186265404	186274546	0.0800209	GCC	NA
ENSG00000170412	GPRC5C	chr17	protein_coding	72443568	72427666	72435617	0.0800201	GCC	NA
ENSG00000141642	ELAC1	chr18	protein_coding	48514490	48494386	48504438	0.0800174	IPL	NA
ENSG00000134809	TIMM10	chr11	protein_coding	57298232	57295935	5.72971e+07	0.0800123	GCL	NA
ENSG00000137054	POLR1E	chr9	protein_coding	37503694	37485931	3.74948e+07	0.0800113	RNFL	NA
ENSG00000198131	ZNF544	chr19	protein_coding	58775008	58740069	5.87575e+07	0.0799965	GCL	NA
ENSG00000105647	PIK3R2	chr19	protein_coding	18281343	18263987	18272665	0.0799958	CSI	NA
ENSG00000105072	C19orf44	chr19	protein_coding	16632180	16607121	1.66197e+07	0.0799946	GCL	NA
ENSG00000125686	MED1	chr17	protein_coding	37607527	37560537	37584032	0.079991	IPL	NA
ENSG00000154723	ATP5J	chr21	protein_coding	27107965	27096790	2.71024e+07	0.0799871	CSI	NA
ENSG00000174529	TMEM81	chr1	protein_coding	205053588	205052256	205052922	0.0799843	PS	NA
ENSG00000140950	TLDC1	chr16	protein_coding	84538288	84509965	8.45241e+07	0.0799838	INL	NA
ENSG00000100304	TTLL12	chr22	protein_coding	43583137	43562627	43572882	0.0799831	GCL	NA
ENSG00000125967	NECAB3	chr20	protein_coding	32262264	32244892	32253578	0.0799813	IPL	NA
ENSG00000024862	CCDC28A	chr6	protein_coding	139114456	139094656	139104556	0.0799804	PS	NA
ENSG00000174791	RIN1	chr11	protein_coding	66104000	66099541	6.61018e+07	0.0799778	GCL	NA
ENSG00000184708	EIF4ENIF1	chr22	protein_coding	31885874	31835344	31860609	0.079976	RPE+BM	NA
ENSG00000125850	OVOL2	chr20	protein_coding	18038521	18004795	18021658	0.0799739	OPL+ONL	NA
ENSG00000105193	RPS16	chr19	protein_coding	39926618	39923846	39925232	0.0799729	CSI	NA
ENSG00000204006	C1orf185	chr1	protein_coding	51613754	51567905	5.15908e+07	0.0799678	RPE+BM	NA
ENSG00000140632	GLYR1	chr16	protein_coding	4897303	4853203	4875253	0.079967	PS	NA
ENSG00000203791	METTL10	chr10	protein_coding	126480439	126447405	126463922	0.0799649	PS	NA
ENSG00000109099	PMP22	chr17	protein_coding	15168674	15133093	1.51509e+07	0.0799547	GCL	NA
ENSG00000137285	TUBB2B	chr6	protein_coding	3227968	3224494	3226231	0.0799486	GCL	NA
ENSG00000105971	CAV2	chr7	protein_coding	116148595	116139654	1.16144e+08	0.079944	RNFL	NA
ENSG00000178734	LMO7DN	chr13	protein_coding	76457948	76445173	7.64516e+07	0.0799391	GCC	NA
ENSG00000103064	SLC7A6	chr16	protein_coding	68335726	68298418	68317072	0.079938	IPL	NA
ENSG00000242852	ZNF709	chr19	protein_coding	12595632	12571997	1.25838e+07	0.0799336	GCC	NA
ENSG00000137815	RTF1	chr15	protein_coding	41775761	41709301	41742531	0.0799333	GCC	NA
ENSG00000114353	GNAI2	chr3	protein_coding	50296786	50264119	5.02805e+07	0.0799322	OPL+ONL	NA
ENSG00000185813	PCYT2	chr17	protein_coding	79869353	79860776	7.98651e+07	0.079928	GCL	NA
ENSG00000143772	ITPKB	chr1	protein_coding	226926876	226819390	226873133	0.0799136	OPL+ONL	NA
ENSG00000138641	HERC3	chr4	protein_coding	89629693	89513573	89571633	0.0799083	CSI	NA
ENSG00000009954	BAZ1B	chr7	protein_coding	72936615	72854727	72895671	0.0799034	PS	NA
ENSG00000171793	CTPS1	chr1	protein_coding	41478237	41444970	4.14616e+07	0.0798994	INL	NA
ENSG00000100448	CTSG	chr14	protein_coding	25045466	25042723	2.50441e+07	0.0798974	INL	NA
ENSG00000183889	AC138969.4	chr16	protein_coding	NA	NA	NA	0.079889	GCC	NA
ENSG00000165630	PRPF18	chr10	protein_coding	13672868	13628938	13650903	0.0798815	CSI	NA
ENSG00000117713	ARID1A	chr1	protein_coding	27108601	27022521	27065561	0.0798811	OPL+ONL	NA
ENSG00000085733	CTTN	chr11	protein_coding	70282690	70244611	7.02637e+07	0.0798795	OPL+ONL	NA
ENSG00000147536	GINS4	chr8	protein_coding	41402565	41386724	4.13946e+07	0.0798778	PS	NA
ENSG00000183576	SETD3	chr14	protein_coding	99947226	99864082	99905654	0.0798769	GCC	NA
ENSG00000107147	KCNT1	chr9	protein_coding	138684993	138594030	1.3864e+08	0.0798764	RPE+BM	NA
ENSG00000138381	ASNSD1	chr2	protein_coding	190535557	190526124	1.90531e+08	0.0798741	GCC	NA
ENSG00000044115	CTNNA1	chr5	protein_coding	138270723	138089084	1.3818e+08	0.0798741	GCC	NA
ENSG00000174808	BTC	chr4	protein_coding	75719882	75671447	7.56957e+07	0.0798693	INL	NA
ENSG00000144119	C1QL2	chr2	protein_coding	119916471	119913818	1.19915e+08	0.0798686	PS	NA
ENSG00000214402	LCNL1	chr9	protein_coding	139880210	139877444	139878827	0.0798672	IPL	NA
ENSG00000065883	CDK13	chr7	protein_coding	40136733	39989958	4.00633e+07	0.079862	INL	NA
ENSG00000259384	GH1	chr17	protein_coding	61996212	61994552	61995382	0.0798524	RNFL	NA
ENSG00000144161	ZC3H8	chr2	protein_coding	113012664	112973438	112993051	0.0798475	INL	NA
ENSG00000118363	SPCS2	chr11	protein_coding	74690076	74660291	7.46752e+07	0.0798453	CSI	NA
ENSG00000204869	IGFL4	chr19	protein_coding	46544274	46543005	4.65436e+07	0.0798431	IPL	NA
ENSG00000104760	FGL1	chr8	protein_coding	17753047	17721899	17737473	0.0798364	GCL	NA
ENSG00000187848	P2RX2	chr12	protein_coding	133198972	133195365	1.33197e+08	0.0798363	GCC	NA
ENSG00000130656	HBZ	chr16	protein_coding	204504	202853	203678	0.0798317	RPE+BM	NA
ENSG00000130921	C12orf65	chr12	protein_coding	123742506	123717843	1.2373e+08	0.0798294	IPL	NA
ENSG00000239305	RNF103	chr2	protein_coding	86851000	86830515	8.68408e+07	0.0798287	OPL+ONL	NA
ENSG00000171729	TMEM51	chr1	protein_coding	15546974	15479027	1.5513e+07	0.0798276	GCC	NA
ENSG00000185811	IKZF1	chr7	protein_coding	50472798	50343678	50408238	0.079827	RNFL	NA
ENSG00000140993	TIGD7	chr16	protein_coding	3355439	3348807	3352123	0.0798227	GCL	NA
ENSG00000110786	PTPN5	chr11	protein_coding	18814268	18749474	18781871	0.0798215	GCC	NA
ENSG00000235631	RNF148	chr7	protein_coding	122343021	122341719	122342370	0.079819	CSI	NA
ENSG00000157510	AFAP1L1	chr5	protein_coding	148721367	148651400	1.48686e+08	0.0798118	GCC	NA
ENSG00000105618	PRPF31	chr19	protein_coding	54635150	54618789	5.4627e+07	0.0798035	RNFL	NA
ENSG00000069248	NUP133	chr1	protein_coding	229644088	229577043	2.29611e+08	0.0797996	RNFL	NA
ENSG00000119820	YIPF4	chr2	protein_coding	32531658	32502957	3.25173e+07	0.0797993	RPE+BM	NA
ENSG00000144671	SLC22A14	chr3	protein_coding	38359859	38347444	3.83537e+07	0.0797988	GCC	NA
ENSG00000184697	CLDN6	chr16	protein_coding	3068188	3064712	3066450	0.0797924	RNFL	NA
ENSG00000163291	PAQR3	chr4	protein_coding	79860582	79839093	7.98498e+07	0.0797894	RPE+BM	NA
ENSG00000112473	SLC39A7	chr6	protein_coding	33172214	33168602	33170408	0.0797856	IPL	NA
ENSG00000139579	NABP2	chr12	protein_coding	56623638	56618124	56620881	0.0797826	IPL	NA
ENSG00000163795	ZNF513	chr2	protein_coding	27603611	27600097	27601854	0.0797824	GCL	NA
ENSG00000128596	CCDC136	chr7	protein_coding	128462187	128431463	128446825	0.0797808	CSI	NA
ENSG00000198680	TUSC1	chr9	protein_coding	25678856	25676386	25677621	0.0797796	CSI	NA
ENSG00000008405	CRY1	chr12	protein_coding	107487635	107385142	1.07436e+08	0.0797689	IPL	NA
ENSG00000126467	TSKS	chr19	protein_coding	50266515	50243010	5.02548e+07	0.0797661	IPL	NA
ENSG00000183134	PTGDR2	chr11	protein_coding	60623444	60618397	6.06209e+07	0.0797616	RNFL	NA
ENSG00000144647	POMGNT2	chr3	protein_coding	43147575	43120720	4.31341e+07	0.0797574	CSI	NA
ENSG00000153207	AHCTF1	chr1	protein_coding	247094726	247002401	2.47049e+08	0.079752	CSI	NA
ENSG00000136448	NMT1	chr17	protein_coding	43186382	43138679	4.31625e+07	0.0797459	CSI	NA
ENSG00000124615	MOCS1	chr6	protein_coding	39902290	39872033	3.98872e+07	0.0797448	RNFL	NA
ENSG00000105085	MED26	chr19	protein_coding	16739015	16685717	16712366	0.0797443	GCL	NA
ENSG00000163040	CCDC74A	chr2	protein_coding	132291239	132285406	1.32288e+08	0.0797357	GCL	NA
ENSG00000163125	RPRD2	chr1	protein_coding	150449041	150336586	1.50393e+08	0.0797319	INL	NA
ENSG00000156502	SUPV3L1	chr10	protein_coding	70968854	70939959	7.09544e+07	0.0797277	GCL	NA
ENSG00000175170	FAM182B	chr20	protein_coding	25776878	25744101	2.57605e+07	0.0797272	RPE+BM	NA
ENSG00000269099	LSP1P1	chr13	processed_pseudogene	NA	NA	NA	0.0797272	OPL+ONL	NA
ENSG00000141503	MINK1	chr17	protein_coding	4801356	4736634	4768995	0.0797187	PS	NA
ENSG00000167595	PROSER3	chr19	protein_coding	36260077	36249043	36254560	0.0797161	PS	NA
ENSG00000150510	FAM124A	chr13	protein_coding	51858377	51796469	51827423	0.0797123	IPL	NA
ENSG00000112739	PRPF4B	chr6	protein_coding	4065217	4021568	4.04339e+06	0.0797052	CSI	NA
ENSG00000153094	BCL2L11	chr2	protein_coding	111926022	111878490	111902256	0.0797049	RNFL	NA
ENSG00000136381	IREB2	chr15	protein_coding	78793798	78730517	7.87622e+07	0.0796972	GCL	NA
ENSG00000124602	UNC5CL	chr6	protein_coding	41006938	40994639	4.10008e+07	0.0796914	INL	NA
ENSG00000095585	BLNK	chr10	protein_coding	98031333	97951454	9.79914e+07	0.0796826	INL	NA
ENSG00000152104	PTPN14	chr1	protein_coding	214725024	214522038	214623531	0.079681	IPL	NA
ENSG00000184163	C1QTNF12	chr1	protein_coding	NA	NA	NA	0.0796781	RNFL	NA
ENSG00000174586	ZNF497	chr19	protein_coding	58874214	58865722	58869968	0.0796777	GCL	NA
ENSG00000173214	MFSD4B	chr6	protein_coding	NA	NA	NA	0.0796744	IPL	NA
ENSG00000154342	WNT3A	chr1	protein_coding	228248972	228194722	228221847	0.0796627	INL	NA
ENSG00000150779	TIMM8B	chr11	protein_coding	111957522	111955538	111956530	0.079661	PS	NA
ENSG00000137806	NDUFAF1	chr15	protein_coding	41694658	41679546	41687102	0.0796586	IPL	NA
ENSG00000177932	ZNF354C	chr5	protein_coding	178507691	178487606	1.78498e+08	0.0796586	IPL	NA
ENSG00000054179	ENTPD2	chr9	protein_coding	139948503	139942550	1.39946e+08	0.0796573	GCC	NA
ENSG00000183281	PLGLB1	chr2	protein_coding	88058994	88047609	8.80533e+07	0.0796551	GCL	NA
ENSG00000244754	N4BP2L2	chr13	protein_coding	33113022	33006624	33059823	0.0796516	IPL	NA
ENSG00000241404	EGFL8	chr6	protein_coding	3450803	3447121	3448962	0.0796458	RNFL	NA
ENSG00000183077	AFMID	chr17	protein_coding	76203782	76183397	7.61936e+07	0.0796453	OPL+ONL	NA
ENSG00000179335	CLK3	chr15	protein_coding	74922542	74900712	74911627	0.0796446	OPL+ONL	NA
ENSG00000183049	CAMK1D	chr10	protein_coding	12871733	12391582	1.26317e+07	0.0796444	RPE+BM	NA
ENSG00000198730	CTR9	chr11	protein_coding	10801290	10772810	10787050	0.0796443	OPL+ONL	NA
ENSG00000167771	RCOR2	chr11	protein_coding	63684316	63678692	63681504	0.0796393	PS	NA
ENSG00000215397	SCRT2	chr20	protein_coding	656823	642239	649531	0.079638	INL	NA
ENSG00000166529	ZSCAN21	chr7	protein_coding	99662663	99647416	9.9655e+07	0.0796363	CSI	NA
ENSG00000145536	ADAMTS16	chr5	protein_coding	5320412	5140442	5230427	0.0796348	IPL	NA
ENSG00000188321	ZNF559	chr19	protein_coding	9454521	9434447	9444484	0.079621	GCC	NA
ENSG00000160688	FLAD1	chr1	protein_coding	154965587	154955769	154960678	0.0796159	OPL+ONL	NA
ENSG00000168528	SERINC2	chr1	protein_coding	31907527	31882411	31894969	0.0796156	INL	NA
ENSG00000180998	GPR137C	chr14	protein_coding	53104431	53019865	53062148	0.0796113	RPE+BM	NA
ENSG00000047315	POLR2B	chr4	protein_coding	57897334	57845108	57871221	0.0796095	GCC	NA
ENSG00000167004	PDIA3	chr15	protein_coding	44064804	44038589	4.40517e+07	0.0796033	INL	NA
ENSG00000178445	GLDC	chr9	protein_coding	6645692	6532463	6.58908e+06	0.0796005	RNFL	NA
ENSG00000134775	FHOD3	chr18	protein_coding	34360022	33877658	34118840	0.0796003	INL	NA
ENSG00000137802	MAPKBP1	chr15	protein_coding	42120053	42066631	42093342	0.079599	IPL	NA
ENSG00000218823	PAPOLB	chr7	protein_coding	4901625	4897368	4.8995e+06	0.0795981	CSI	NA
ENSG00000171456	ASXL1	chr20	protein_coding	31027122	30946146	30986634	0.079583	GCL	NA
ENSG00000112379	ARFGEF3	chr6	protein_coding	NA	NA	NA	0.0795791	INL	NA
ENSG00000136869	TLR4	chr9	protein_coding	120479769	120466452	1.20473e+08	0.0795771	RNFL	NA
ENSG00000163354	DCST2	chr1	protein_coding	155006257	154991002	1.54999e+08	0.0795755	GCC	NA
ENSG00000174652	ZNF266	chr19	protein_coding	9546254	9523101	9.53468e+06	0.0795746	PS	NA
ENSG00000157119	KLHL40	chr3	protein_coding	42733938	42727010	42730474	0.0795715	OPL+ONL	NA
ENSG00000182362	YBEY	chr21	protein_coding	47717665	47706266	4.7712e+07	0.0795694	CSI	NA
ENSG00000164746	C7orf57	chr7	protein_coding	48100894	48075107	4.8088e+07	0.0795692	RPE+BM	NA
ENSG00000132199	ENOSF1	chr18	protein_coding	712662	670323	691492	0.079567	IPL	NA
ENSG00000148229	POLE3	chr9	protein_coding	116173029	116169517	116171273	0.0795639	GCL	NA
ENSG00000105948	TTC26	chr7	protein_coding	138876732	138818489	1.38848e+08	0.0795616	GCL	NA
ENSG00000139218	SCAF11	chr12	protein_coding	46384401	46312913	46348657	0.0795615	PS	NA
ENSG00000164220	F2RL2	chr5	protein_coding	75919259	75911306	7.59153e+07	0.0795592	OPL+ONL	NA
ENSG00000019549	SNAI2	chr8	protein_coding	49833999	49830238	4.98321e+07	0.0795542	IPL	NA
ENSG00000181577	C6orf223	chr6	protein_coding	43973694	43968336	43971015	0.0795535	GCC	NA
ENSG00000173221	GLRX	chr5	protein_coding	95158577	95149552	9.51541e+07	0.0795507	RNFL	NA
ENSG00000196199	MPHOSPH8	chr13	protein_coding	20247599	20207787	20227693	0.0795484	GCL	NA
ENSG00000171206	TRIM8	chr10	protein_coding	104418076	104404251	1.04411e+08	0.0795478	PS	NA
ENSG00000158815	FGF17	chr8	protein_coding	21906319	21900427	21903373	0.0795461	OPL+ONL	NA
ENSG00000171060	C8orf74	chr8	protein_coding	10558103	10530146	1.05441e+07	0.0795431	RPE+BM	NA
ENSG00000162604	TM2D1	chr1	protein_coding	62191095	62146718	6.21689e+07	0.0795425	INL	NA
ENSG00000152467	ZSCAN1	chr19	protein_coding	58565999	58545433	58555716	0.0795414	RPE+BM	NA
ENSG00000011478	QPCTL	chr19	protein_coding	46207248	46195740	46201494	0.0795323	IPL	NA
ENSG00000125971	DYNLRB1	chr20	protein_coding	33128762	33104188	33116475	0.0795313	INL	NA
ENSG00000198914	POU3F3	chr2	protein_coding	105473471	105471968	1.05473e+08	0.0795288	RPE+BM	NA
ENSG00000144362	PHOSPHO2	chr2	protein_coding	170558218	170550963	1.70555e+08	0.0795247	CSI	NA
ENSG00000113494	PRLR	chr5	protein_coding	35230691	35055801	35143246	0.0795205	GCC	NA
ENSG00000139722	VPS37B	chr12	protein_coding	123380712	123349874	123365293	0.0795153	RNFL	NA
ENSG00000173875	ZNF791	chr19	protein_coding	12740676	12721731	1.27312e+07	0.0795133	CSI	NA
ENSG00000088320	REM1	chr20	protein_coding	30072708	30063090	30067899	0.0795048	PS	NA
ENSG00000187535	IFT140	chr16	protein_coding	1662109	1560427	1611268	0.0795034	CSI	NA
ENSG00000168477	TNXB	chr6	protein_coding	3547813	3479582	3.5137e+06	0.0795011	GCL	NA
ENSG00000164244	PRRC1	chr5	protein_coding	126890780	126853300	126872040	0.0794958	OPL+ONL	NA
ENSG00000105255	FSD1	chr19	protein_coding	4323843	4304590	4.31422e+06	0.0794922	GCL	NA
ENSG00000172689	MS4A10	chr11	protein_coding	60568778	60552820	60560799	0.0794915	CSI	NA
ENSG00000164088	PPM1M	chr3	protein_coding	52284615	52279808	5.22822e+07	0.0794913	INL	NA
ENSG00000220205	VAMP2	chr17	protein_coding	8066293	8062464	8.06438e+06	0.0794881	OPL+ONL	NA
ENSG00000103089	FA2H	chr16	protein_coding	74808729	74746855	74777792	0.0794879	GCL	NA
ENSG00000188425	NANOS2	chr19	protein_coding	46418036	46416472	46417254	0.0794863	OPL+ONL	NA
ENSG00000003137	CYP26B1	chr2	protein_coding	72374991	72356366	7.23657e+07	0.0794803	OPL+ONL	NA
ENSG00000074266	EED	chr11	protein_coding	85989785	85955805	85972795	0.0794791	RPE+BM	NA
ENSG00000121289	CEP89	chr19	protein_coding	33462869	33369903	33416386	0.0794758	GCC	NA
ENSG00000152359	POC5	chr5	protein_coding	75013313	74970023	74991668	0.0794737	IPL	NA
ENSG00000102878	HSF4	chr16	protein_coding	67203848	67197287	6.72006e+07	0.0794677	IPL	NA
ENSG00000197530	MIB2	chr1	protein_coding	1565990	1550794	1558392	0.0794658	GCL	NA
ENSG00000197409	HIST1H3D	chr6	protein_coding	26199521	26197011	26198266	0.0794601	GCL	NA
ENSG00000204574	ABCF1	chr6	protein_coding	30559309	30539169	30549239	0.0794513	GCL	NA
ENSG00000172425	TTC36	chr11	protein_coding	118401740	118398209	1.184e+08	0.0794484	OPL+ONL	NA
ENSG00000128626	MRPS12	chr19	protein_coding	39423659	39421347	39422503	0.0794479	OPL+ONL	NA
ENSG00000128595	CALU	chr7	protein_coding	128413477	128379345	128396411	0.0794475	GCL	NA
ENSG00000179855	GIPC3	chr19	protein_coding	3593539	3585568	3.58955e+06	0.0794444	CSI	NA
ENSG00000173714	WFIKKN2	chr17	protein_coding	48919709	48912604	4.89162e+07	0.0794435	CSI	NA
ENSG00000131398	KCNC3	chr19	protein_coding	50836772	50815198	50825985	0.0794431	PS	NA
ENSG00000127947	PTPN12	chr7	protein_coding	77269388	77166772	77218080	0.0794339	CSI	NA
ENSG00000109943	CRTAM	chr11	protein_coding	122743347	122709254	1.22726e+08	0.0794334	PS	NA
ENSG00000185238	PRMT3	chr11	protein_coding	20530879	20409075	20469977	0.0794316	INL	NA
ENSG00000215883	CYB5RL	chr1	protein_coding	54665746	54638026	54651886	0.0794259	GCL	NA
ENSG00000053524	MCF2L2	chr3	protein_coding	183146057	182895791	183020924	0.0794256	RPE+BM	NA
ENSG00000106330	MOSPD3	chr7	protein_coding	100213000	100209724	100211362	0.0794199	RNFL	NA
ENSG00000186907	RTN4RL2	chr11	protein_coding	57245012	57228009	5.72365e+07	0.0794111	RPE+BM	NA
ENSG00000146830	GIGYF1	chr7	protein_coding	100286870	100277129	1.00282e+08	0.079411	CSI	NA
ENSG00000100911	PSME2	chr14	protein_coding	24615855	24612573	24614214	0.0794104	INL	NA
ENSG00000187135	VSTM2B	chr19	protein_coding	30055226	30017490	30036358	0.0794015	PS	NA
ENSG00000102796	DHRS12	chr13	protein_coding	52378298	52342128	52360213	0.0793959	OPL+ONL	NA
ENSG00000171551	ECEL1	chr2	protein_coding	233352569	233344536	2.33349e+08	0.0793887	OPL+ONL	NA
ENSG00000101444	AHCY	chr20	protein_coding	32899608	32868070	32883839	0.0793884	GCC	NA
ENSG00000072121	ZFYVE26	chr14	protein_coding	68283306	68213236	68248271	0.0793821	PS	NA
ENSG00000187664	HAPLN4	chr19	protein_coding	19373596	19366451	1.937e+07	0.0793798	CSI	NA
ENSG00000143376	SNX27	chr1	protein_coding	151671559	151584661	151628110	0.0793779	OPL+ONL	NA
ENSG00000162643	WDR63	chr1	protein_coding	85598821	85527980	8.55634e+07	0.0793733	RPE+BM	NA
ENSG00000023902	PLEKHO1	chr1	protein_coding	150131825	150122169	150126997	0.0793671	CSI	NA
ENSG00000169180	XPO6	chr16	protein_coding	28223239	28109297	28166268	0.0793608	OPL+ONL	NA
ENSG00000144481	TRPM8	chr2	protein_coding	234928166	234826042	234877104	0.07936	RPE+BM	NA
ENSG00000141367	CLTC	chr17	protein_coding	57774317	57697049	57735683	0.0793526	GCC	NA
ENSG00000226979	LTA	chr6	protein_coding	2827641	2825414	2.82653e+06	0.0793451	IPL	NA
ENSG00000153832	FBXO36	chr2	protein_coding	230877825	230787206	2.30833e+08	0.0793418	CSI	NA
ENSG00000104805	NUCB1	chr19	protein_coding	49426540	49403306	49414923	0.0793409	OPL+ONL	NA
ENSG00000160049	DFFA	chr1	protein_coding	10532613	10520602	1.05266e+07	0.0793323	CSI	NA
ENSG00000174514	MFSD4A	chr1	protein_coding	NA	NA	NA	0.07933	IPL	NA
ENSG00000143590	EFNA3	chr1	protein_coding	155060014	155051347	1.55056e+08	0.0793296	OPL+ONL	NA
ENSG00000116497	S100PBP	chr1	protein_coding	33324480	33283042	33303761	0.0793266	INL	NA
ENSG00000142182	DNMT3L	chr21	protein_coding	45682099	45666221	45674160	0.0793258	IPL	NA
ENSG00000110344	UBE4A	chr11	protein_coding	118269926	118230295	1.1825e+08	0.0793244	RNFL	NA
ENSG00000099917	MED15	chr22	protein_coding	20941919	20861828	2.09019e+07	0.0793183	RNFL	NA
ENSG00000170234	PWWP2A	chr5	protein_coding	159546452	159502891	1.59525e+08	0.0793144	RNFL	NA
ENSG00000213123	TCTEX1D2	chr3	protein_coding	196045165	196018089	196031627	0.0793125	CSI	NA
ENSG00000181991	MRPS11	chr15	protein_coding	89021861	89010683	89016272	0.0793064	CSI	NA
ENSG00000188868	ZNF563	chr19	protein_coding	12444534	12428303	1.24364e+07	0.079305	OPL+ONL	NA
ENSG00000120563	LYZL1	chr10	protein_coding	29600158	29577989	2.95891e+07	0.0793018	RPE+BM	NA
ENSG00000138107	ACTR1A	chr10	protein_coding	104262512	104238985	1.04251e+08	0.0792982	GCC	NA
ENSG00000023171	GRAMD1B	chr11	protein_coding	123498479	123396343	123447411	0.0792917	GCL	NA
ENSG00000125899	C20orf187	chr20	lincRNA	NA	NA	NA	0.079278	RPE+BM	NA
ENSG00000140575	IQGAP1	chr15	protein_coding	91045475	90931472	9.09885e+07	0.0792773	GCL	NA
ENSG00000213420	GPC2	chr7	protein_coding	99774990	99767228	99771109	0.0792773	CSI	NA
ENSG00000196666	FAM180B	chr11	protein_coding	47610746	47608229	4.76095e+07	0.0792756	GCL	NA
ENSG00000178951	ZBTB7A	chr19	protein_coding	4066816	4045215	4.05602e+06	0.079273	GCL	NA
ENSG00000136643	RPS6KC1	chr1	protein_coding	213446808	213224574	213335691	0.0792675	PS	NA
ENSG00000181826	RELL1	chr4	protein_coding	37687999	37592421	37640210	0.0792672	GCC	NA
ENSG00000183111	ARHGEF37	chr5	protein_coding	149014527	148961134	1.48988e+08	0.0792662	IPL	NA
ENSG00000152076	CCDC74B	chr2	protein_coding	130902707	130896855	130899781	0.0792576	IPL	NA
ENSG00000168454	TXNDC2	chr18	protein_coding	9888156	9885722	9886939	0.0792543	RPE+BM	NA
ENSG00000150045	KLRF1	chr12	protein_coding	9997603	9980076	9.98884e+06	0.0792519	GCC	NA
ENSG00000106852	LHX6	chr9	protein_coding	124991091	124964855	124977973	0.0792478	OPL+ONL	NA
ENSG00000198721	ECI2	chr6	protein_coding	4135831	4115926	4.12588e+06	0.0792399	RNFL	NA
ENSG00000096088	PGC	chr6	protein_coding	41715139	41704448	4.17098e+07	0.0792384	INL	NA
ENSG00000100665	SERPINA4	chr14	protein_coding	95036250	95027756	95032003	0.0792379	IPL	NA
ENSG00000164385	LINC01600	chr6	lincRNA	NA	NA	NA	0.0792358	CSI	NA
ENSG00000141378	PTRH2	chr17	protein_coding	57784856	57774666	57779761	0.0792352	GCL	NA
ENSG00000102924	CBLN1	chr16	protein_coding	49315742	49311828	49313785	0.0792301	PS	NA
ENSG00000244462	RBM12	chr20	protein_coding	34252878	34236846	34244862	0.0792295	PS	NA
ENSG00000255974	CYP2A6	chr19	protein_coding	41356352	41349442	41352897	0.0792291	RNFL	NA
ENSG00000188000	OR7D2	chr19	protein_coding	9299493	9296269	9297881	0.079228	CSI	NA
ENSG00000175707	KDF1	chr1	protein_coding	27286901	27276046	2.72815e+07	0.0792264	CSI	NA
ENSG00000013288	MAN2B2	chr4	protein_coding	6624131	6576900	6.60052e+06	0.0792257	INL	NA
ENSG00000153721	CNKSR3	chr6	protein_coding	154831753	154726432	1.54779e+08	0.0792251	RPE+BM	NA
ENSG00000214435	AS3MT	chr10	protein_coding	104661655	104629209	104645432	0.0792249	RNFL	NA
ENSG00000267106	ZNF561-AS1	chr19	processed_transcript	9745538	9732157	9.73885e+06	0.0792168	RNFL	NA
ENSG00000186918	ZNF395	chr8	protein_coding	28243977	28203101	28223539	0.0792028	IPL	NA
ENSG00000152291	TGOLN2	chr2	protein_coding	85555419	85545140	8.55503e+07	0.0791992	GCC	NA
ENSG00000132300	PTCD3	chr2	protein_coding	86369280	86333304	86351292	0.0791975	INL	NA
ENSG00000121892	PDS5A	chr4	protein_coding	39979576	39824482	39902029	0.0791967	GCC	NA
ENSG00000121892	PDS5A	chr4	protein_coding	39979576	39824482	39902029	0.0791881	RNFL	NA
ENSG00000156140	ADAMTS3	chr4	protein_coding	73434516	73146685	7.32906e+07	0.0791823	CSI	NA
ENSG00000131652	THOC6	chr16	protein_coding	3077756	3074031	3.07589e+06	0.0791799	RNFL	NA
ENSG00000136573	BLK	chr8	protein_coding	11422108	11351520	11386814	0.0791779	IPL	NA
ENSG00000175894	TSPEAR	chr21	protein_coding	46131495	45917774	4.60246e+07	0.0791737	RPE+BM	NA
ENSG00000122512	PMS2	chr7	protein_coding	6048737	6012869	6030803	0.0791713	GCL	NA
ENSG00000092871	RFFL	chr17	protein_coding	33416348	33336130	33376239	0.0791647	RPE+BM	NA
ENSG00000187942	LDLRAD2	chr1	protein_coding	22151714	22138757	2.21452e+07	0.0791637	GCL	NA
ENSG00000116783	TNNI3K	chr1	protein_coding	75010116	74701070	74855593	0.0791583	PS	NA
ENSG00000166317	SYNPO2L	chr10	protein_coding	75415863	75404638	7.54103e+07	0.0791535	INL	NA
ENSG00000101323	HAO1	chr20	protein_coding	7921093	7863630	7.89236e+06	0.0791514	IPL	NA
ENSG00000185697	MYBL1	chr8	protein_coding	67525484	67474409	6.74999e+07	0.0791495	IPL	NA
ENSG00000145736	GTF2H2	chr5	protein_coding	70363497	70330950	7.03472e+07	0.0791448	RNFL	NA
ENSG00000161929	SCIMP	chr17	protein_coding	5138155	5112215	5125185	0.079142	RPE+BM	NA
ENSG00000185250	PPIL6	chr6	protein_coding	109762374	109711417	1.09737e+08	0.0791368	PS	NA
ENSG00000136451	VEZF1	chr17	protein_coding	56065615	56048909	56057262	0.079126	GCL	NA
ENSG00000129521	EGLN3	chr14	protein_coding	34420284	34393420	34406852	0.0791185	CSI	NA
ENSG00000143537	ADAM15	chr1	protein_coding	155035252	155023747	1.55029e+08	0.0791181	RNFL	NA
ENSG00000177663	IL17RA	chr22	protein_coding	17596584	17565848	17581216	0.0791179	RPE+BM	NA
ENSG00000100568	VTI1B	chr14	protein_coding	68141602	68117866	68129734	0.0791041	OPL+ONL	NA
ENSG00000196867	ZFP28	chr19	protein_coding	57068170	57050316	57059243	0.0791024	OPL+ONL	NA
ENSG00000163069	SGCB	chr4	protein_coding	52904485	52886860	5.28957e+07	0.079101	CSI	NA
ENSG00000110871	COQ5	chr12	protein_coding	120966964	120941081	1.20954e+08	0.0790942	CSI	NA
ENSG00000019186	CYP24A1	chr20	protein_coding	52790516	52769987	5.27803e+07	0.0790859	RPE+BM	NA
ENSG00000184432	COPB2	chr3	protein_coding	139108522	139076432	139092477	0.0790819	PS	NA
ENSG00000126243	LRFN3	chr19	protein_coding	36436097	36428021	36432059	0.0790802	IPL	NA
ENSG00000174844	DNAH12	chr3	protein_coding	57530071	57327726	5.74289e+07	0.0790767	OPL+ONL	NA
ENSG00000161904	LEMD2	chr6	protein_coding	33756906	33738989	3.37479e+07	0.0790753	IPL	NA
ENSG00000133812	SBF2	chr11	protein_coding	10315754	9800213	1.0058e+07	0.0790746	IPL	NA
ENSG00000175575	PAAF1	chr11	protein_coding	73638781	73587743	73613262	0.0790741	IPL	NA
ENSG00000124357	NAGK	chr2	protein_coding	71305998	71295407	7.13007e+07	0.0790704	RPE+BM	NA
ENSG00000171819	ANGPTL7	chr1	protein_coding	11256038	11249345	1.12527e+07	0.0790697	GCC	NA
ENSG00000104213	PDGFRL	chr8	protein_coding	17500642	17433941	1.74673e+07	0.0790682	GCC	NA
ENSG00000185000	DGAT1	chr8	protein_coding	145550582	145538245	1.45544e+08	0.0790631	OPL+ONL	NA
ENSG00000185339	TCN2	chr22	protein_coding	31023047	31003069	31013058	0.0790592	GCL	NA
ENSG00000188368	PRR19	chr19	protein_coding	42814973	42806283	42810628	0.0790574	PS	NA
ENSG00000178301	AQP11	chr11	protein_coding	77321401	77300679	77311040	0.0790573	INL	NA
ENSG00000215790	SLC35E2	chr1	protein_coding	1677438	1656276	1666857	0.0790563	RNFL	NA
ENSG00000072954	TMEM38A	chr19	protein_coding	16799816	16771937	1.67859e+07	0.0790553	OPL+ONL	NA
ENSG00000155329	ZCCHC10	chr5	protein_coding	132362275	132332676	1.32347e+08	0.0790494	GCL	NA
ENSG00000142507	PSMB6	chr17	protein_coding	4701798	4699438	4700618	0.0790449	RPE+BM	NA
ENSG00000136243	NUPL2	chr7	protein_coding	23240630	23221445	2.3231e+07	0.0790371	PS	NA
ENSG00000103460	TOX3	chr16	protein_coding	52581714	52471917	5.25268e+07	0.0790339	INL	NA
ENSG00000244617	ASPRV1	chr2	protein_coding	70189397	70187223	70188310	0.0790327	OPL+ONL	NA
ENSG00000167767	KRT80	chr12	protein_coding	52585784	52562779	5.25743e+07	0.0790272	RPE+BM	NA
ENSG00000106689	LHX2	chr9	protein_coding	126795442	126773888	126784665	0.0790183	RPE+BM	NA
ENSG00000103494	RPGRIP1L	chr16	protein_coding	53737771	53633817	53685794	0.0790148	GCL	NA
ENSG00000118308	LRMP	chr12	protein_coding	25261269	25205180	2.52332e+07	0.0790131	GCL	NA
ENSG00000104435	STMN2	chr8	protein_coding	80578410	80523048	80550729	0.0790097	INL	NA
ENSG00000042088	TDP1	chr14	protein_coding	90511108	90422245	9.04667e+07	0.0790043	GCC	NA
ENSG00000133872	SARAF	chr8	protein_coding	29940724	29920527	2.99306e+07	0.0790013	RNFL	NA
ENSG00000141867	BRD4	chr19	protein_coding	15391262	15348300	15369781	0.0789921	IPL	NA
ENSG00000149639	SOGA1	chr20	protein_coding	35488276	35405844	35447060	0.0789904	RPE+BM	NA
ENSG00000114738	MAPKAPK3	chr3	protein_coding	50686728	50649292	50668010	0.0789869	RNFL	NA
ENSG00000181817	LSM10	chr1	protein_coding	36863493	36859030	3.68613e+07	0.0789771	RPE+BM	NA
ENSG00000101460	MAP1LC3A	chr20	protein_coding	33148149	33134687	33141418	0.078977	RNFL	NA
ENSG00000173838	2021-03-10	chr17	protein_coding	60885742	60778674	60832208	0.0789744	RNFL	NA
ENSG00000189410	SH2D5	chr1	protein_coding	21059133	21046224	2.10527e+07	0.0789728	INL	NA
ENSG00000131849	ZNF132	chr19	protein_coding	58951589	58944180	5.89479e+07	0.0789683	GCC	NA
ENSG00000178385	PLEKHM3	chr2	protein_coding	208890284	208686011	2.08788e+08	0.0789606	RNFL	NA
ENSG00000182931	WFDC10B	chr20	protein_coding	44333658	44313289	4.43235e+07	0.0789598	PS	NA
ENSG00000182134	TDRKH	chr1	protein_coding	151763010	151744040	151753525	0.0789553	OPL+ONL	NA
ENSG00000100347	SAMM50	chr22	protein_coding	44392412	44351260	44371836	0.0789549	RPE+BM	NA
ENSG00000100764	PSMC1	chr14	protein_coding	90738966	90722893	9.07309e+07	0.0789487	OPL+ONL	NA
ENSG00000081692	JMJD4	chr1	protein_coding	227923112	227918889	2.27921e+08	0.0789463	INL	NA
ENSG00000164494	PDSS2	chr6	protein_coding	107780779	107473760	1.07627e+08	0.0789463	GCL	NA
ENSG00000167257	RNF214	chr11	protein_coding	117156404	117103340	117129872	0.0789456	OPL+ONL	NA
ENSG00000085415	SEH1L	chr18	protein_coding	12987536	12947982	12967759	0.0789451	IPL	NA
ENSG00000160323	ADAMTS13	chr9	protein_coding	136324525	136279458	1.36302e+08	0.0789447	IPL	NA
ENSG00000012822	CALCOCO1	chr12	protein_coding	54121307	54104901	54113104	0.0789444	GCC	NA
ENSG00000197451	HNRNPAB	chr5	protein_coding	177638184	177631507	1.77635e+08	0.0789313	RNFL	NA
ENSG00000052344	PRSS8	chr16	protein_coding	31147151	31142753	31144952	0.0789285	RPE+BM	NA
ENSG00000136929	HEMGN	chr9	protein_coding	100707197	100689072	1.00698e+08	0.0789227	RNFL	NA
ENSG00000133477	FAM83F	chr22	protein_coding	40426043	40390952	4.04085e+07	0.0789161	GCC	NA
ENSG00000254521	SIGLEC12	chr19	protein_coding	52005043	51994480	5.19998e+07	0.0789152	RPE+BM	NA
ENSG00000111859	NEDD9	chr6	protein_coding	11382581	11183530	1.12831e+07	0.0789151	OPL+ONL	NA
ENSG00000184378	ACTRT3	chr3	protein_coding	169487683	169484710	1.69486e+08	0.0789151	GCL	NA
ENSG00000168061	SAC3D1	chr11	protein_coding	64812300	64808375	6.48103e+07	0.0789137	RNFL	NA
ENSG00000091106	NLRC4	chr2	protein_coding	32490812	32449517	3.24702e+07	0.0789122	RPE+BM	NA
ENSG00000170540	ARL6IP1	chr16	protein_coding	18812857	18802990	1.88079e+07	0.0789111	RPE+BM	NA
ENSG00000158480	SPATA2	chr20	protein_coding	48532080	48519928	48526004	0.0789111	GCL	NA
ENSG00000171695	LKAAEAR1	chr20	protein_coding	62715712	62714732	62715222	0.0789098	RNFL	NA
ENSG00000137077	CCL21	chr9	protein_coding	34710164	34709001	3.47096e+07	0.078909	RNFL	NA
ENSG00000137440	FGFBP1	chr4	protein_coding	15940363	15937192	1.59388e+07	0.0789076	CSI	NA
ENSG00000149577	SIDT2	chr11	protein_coding	117068161	117049938	1.17059e+08	0.078907	RNFL	NA
ENSG00000169214	OR6F1	chr1	protein_coding	247876057	247875130	2.47876e+08	0.078903	CSI	NA
ENSG00000114124	GRK7	chr3	protein_coding	141535892	141497042	141516467	0.078902	RPE+BM	NA
ENSG00000163517	HDAC11	chr3	protein_coding	13547924	13521714	13534819	0.0788994	GCC	NA
ENSG00000137547	MRPL15	chr8	protein_coding	55061074	55047780	55054427	0.0788925	OPL+ONL	NA
ENSG00000185418	TARSL2	chr15	protein_coding	102264645	102193954	1.02229e+08	0.0788901	RPE+BM	NA
ENSG00000204308	RNF5	chr6	protein_coding	32148570	32146161	3.21474e+07	0.0788899	GCL	NA
ENSG00000053371	AKR7A2	chr1	protein_coding	19638640	19629201	1.96339e+07	0.0788871	CSI	NA
ENSG00000159086	PAXBP1	chr21	protein_coding	34144169	34106209	34125189	0.0788822	OPL+ONL	NA
ENSG00000160013	PTGIR	chr19	protein_coding	47128354	47123724	47126039	0.0788765	RPE+BM	NA
ENSG00000187775	DNAH17	chr17	protein_coding	76573476	76419777	7.64966e+07	0.0788748	CSI	NA
ENSG00000138658	ZGRF1	chr4	protein_coding	113558151	113460488	1.13509e+08	0.0788712	OPL+ONL	NA
ENSG00000100461	RBM23	chr14	protein_coding	23388396	23369853	2.33791e+07	0.0788676	RPE+BM	NA
ENSG00000130175	PRKCSH	chr19	protein_coding	11561782	11546077	1.15539e+07	0.078866	RNFL	NA
ENSG00000184492	FOXD4L1	chr2	protein_coding	114258727	114256660	1.14258e+08	0.0788619	GCL	NA
ENSG00000164821	DEFA4	chr8	protein_coding	6795860	6793341	6.7946e+06	0.0788544	RNFL	NA
ENSG00000160678	S100A1	chr1	protein_coding	153604513	153600872	1.53603e+08	0.0788539	GCL	NA
ENSG00000174428	GTF2IRD2B	chr7	protein_coding	74565623	74508346	7.4537e+07	0.0788538	GCC	NA
ENSG00000119280	C1orf198	chr1	protein_coding	231005335	230972864	2.30989e+08	0.0788499	INL	NA
ENSG00000197771	MCMBP	chr10	protein_coding	121633140	121588915	1.21611e+08	0.0788349	OPL+ONL	NA
ENSG00000115355	CCDC88A	chr2	protein_coding	55647057	55514977	55581017	0.078823	GCL	NA
ENSG00000113100	CDH9	chr5	protein_coding	27038689	26880708	2.69597e+07	0.0788204	PS	NA
ENSG00000105509	HAS1	chr19	protein_coding	52227245	52216364	5.22218e+07	0.078815	GCC	NA
ENSG00000137941	TTLL7	chr1	protein_coding	84464833	84335056	8.43999e+07	0.0788111	IPL	NA
ENSG00000164244	PRRC1	chr5	protein_coding	126890780	126853300	126872040	0.0788103	INL	NA
ENSG00000139496	NUP58	chr13	protein_coding	NA	NA	NA	0.0788044	PS	NA
ENSG00000104415	WISP1	chr8	protein_coding	134243932	134203281	1.34224e+08	0.0788033	RNFL	NA
ENSG00000233816	IFNA13	chr9	protein_coding	21368075	21367370	2.13677e+07	0.0787956	OPL+ONL	NA
ENSG00000156097	GPR61	chr1	protein_coding	110088455	110082493	110085474	0.0787904	PS	NA
ENSG00000140400	MAN2C1	chr15	protein_coding	75660968	75648132	75654550	0.0787883	IPL	NA
ENSG00000162896	PIGR	chr1	protein_coding	207119811	207101866	2.07111e+08	0.0787881	IPL	NA
ENSG00000105894	PTN	chr7	protein_coding	137028546	136912091	1.3697e+08	0.0787874	IPL	NA
ENSG00000181625	SLX1B	chr16	protein_coding	29469545	29465821	29467683	0.0787795	OPL+ONL	NA
ENSG00000145287	PLAC8	chr4	protein_coding	84035911	84011210	8.40236e+07	0.0787778	GCC	NA
ENSG00000138617	PARP16	chr15	protein_coding	65579018	65550436	65564727	0.0787764	INL	NA
ENSG00000080007	DDX43	chr6	protein_coding	74127289	74104284	7.41158e+07	0.078775	GCL	NA
ENSG00000148200	NR6A1	chr9	protein_coding	127533589	127279553	127406571	0.078768	RPE+BM	NA
ENSG00000163909	HEYL	chr1	protein_coding	40105348	40089102	40097225	0.0787673	OPL+ONL	NA
ENSG00000135423	GLS2	chr12	protein_coding	56882198	56864727	5.68735e+07	0.0787644	GCL	NA
ENSG00000143322	ABL2	chr1	protein_coding	179198819	179068461	179133640	0.0787633	CSI	NA
ENSG00000185681	MORN5	chr9	protein_coding	124962367	124922186	1.24942e+08	0.078758	OPL+ONL	NA
ENSG00000115137	DNAJC27	chr2	protein_coding	25194963	25166504	2.51807e+07	0.0787492	GCC	NA
ENSG00000099968	BCL2L13	chr22	protein_coding	18213621	18121349	18167485	0.0787472	OPL+ONL	NA
ENSG00000036549	ZZZ3	chr1	protein_coding	78148343	78030189	78089266	0.0787448	RPE+BM	NA
ENSG00000160999	SH2B2	chr7	protein_coding	101962178	101928352	101945265	0.0787421	RPE+BM	NA
ENSG00000116754	SRSF11	chr1	protein_coding	70717701	70671364	7.06945e+07	0.0787409	GCL	NA
ENSG00000182223	ZAR1	chr4	protein_coding	48496406	48492268	48494337	0.0787371	IPL	NA
ENSG00000130803	ZNF317	chr19	protein_coding	9274091	9251055	9262573	0.078733	IPL	NA
ENSG00000158062	UBXN11	chr1	protein_coding	26644756	26608772	26626764	0.0787321	IPL	NA
ENSG00000088899	LZTS3	chr20	protein_coding	3154238	3143262	3148750	0.0787275	OPL+ONL	NA
ENSG00000128534	LSM8	chr7	protein_coding	117844093	117824085	117834089	0.0787137	RNFL	NA
ENSG00000168495	POLR3D	chr8	protein_coding	22108680	22102618	22105649	0.0787083	GCC	NA
ENSG00000136936	XPA	chr9	protein_coding	100459691	100437190	1.00448e+08	0.0787083	GCL	NA
ENSG00000114346	ECT2	chr3	protein_coding	172539264	172468474	172503869	0.0787023	OPL+ONL	NA
ENSG00000198843	SELENOT	chr3	protein_coding	NA	NA	NA	0.0787016	IPL	NA
ENSG00000100448	CTSG	chr14	protein_coding	25045466	25042723	2.50441e+07	0.0787009	GCC	NA
ENSG00000170322	NFRKB	chr11	protein_coding	129765490	129733669	1.2975e+08	0.0786996	PS	NA
ENSG00000179598	PLD6	chr17	protein_coding	17109646	17104308	17106977	0.0786989	INL	NA
ENSG00000102921	N4BP1	chr16	protein_coding	48644120	48572636	48608378	0.0786928	RNFL	NA
ENSG00000184956	MUC6	chr11	protein_coding	1036706	1012823	1.02476e+06	0.0786882	INL	NA
ENSG00000146731	CCT6A	chr7	protein_coding	56131682	56119377	5.61255e+07	0.078688	PS	NA
ENSG00000158050	DUSP2	chr2	protein_coding	96811179	96808907	96810043	0.0786843	RPE+BM	NA
ENSG00000159763	PIP	chr7	protein_coding	142836834	142829173	1.42833e+08	0.0786801	GCL	NA
ENSG00000162702	ZNF281	chr1	protein_coding	200379186	200374074	200376630	0.0786797	GCC	NA
ENSG00000156990	RPUSD3	chr3	protein_coding	9885702	9879532	9882617	0.0786751	RPE+BM	NA
ENSG00000197054	ZNF763	chr19	protein_coding	12091198	12075868	12083533	0.0786734	INL	NA
ENSG00000162552	WNT4	chr1	protein_coding	22469519	22443797	22456658	0.0786671	IPL	NA
ENSG00000196981	WDR5B	chr3	protein_coding	122134882	122130699	1.22133e+08	0.0786662	CSI	NA
ENSG00000183628	DGCR6	chr22	protein_coding	18899601	18893735	18896668	0.078664	GCC	NA
ENSG00000143368	SF3B4	chr1	protein_coding	149900144	149895208	149897676	0.0786568	IPL	NA
ENSG00000214929	SPATA31D1	chr9	protein_coding	84610171	84603686	8.46069e+07	0.0786558	RPE+BM	NA
ENSG00000126107	HECTD3	chr1	protein_coding	45477027	45468219	45472623	0.0786543	RNFL	NA
ENSG00000161960	EIF4A1	chr17	protein_coding	7482324	7476023	7.47917e+06	0.0786506	RPE+BM	NA
ENSG00000166938	DIS3L	chr15	protein_coding	66626236	66585632	66605934	0.0786475	GCC	NA
ENSG00000130935	NOL11	chr17	protein_coding	65740266	65714060	65727163	0.0786283	INL	NA
ENSG00000121989	ACVR2A	chr2	protein_coding	148688396	148602085	1.48645e+08	0.078628	GCC	NA
ENSG00000143549	TPM3	chr1	protein_coding	154164611	154134288	1.54149e+08	0.0786257	RNFL	NA
ENSG00000064995	TAF11	chr6	protein_coding	34855848	34845554	34850701	0.0786196	RNFL	NA
ENSG00000102796	DHRS12	chr13	protein_coding	52378298	52342128	52360213	0.0786179	GCC	NA
ENSG00000142192	APP	chr21	protein_coding	27543446	27252860	27398153	0.0786162	IPL	NA
ENSG00000094916	CBX5	chr12	protein_coding	54673915	54624730	5.46493e+07	0.0786032	GCC	NA
ENSG00000197933	ZNF823	chr19	protein_coding	11849824	11832079	1.1841e+07	0.0786013	RNFL	NA
ENSG00000100319	ZMAT5	chr22	protein_coding	30162969	30126944	3.0145e+07	0.0786013	GCC	NA
ENSG00000168675	LDLRAD4	chr18	protein_coding	13652753	13218728	1.34357e+07	0.0786011	RNFL	NA
ENSG00000143365	RORC	chr1	protein_coding	151804348	151778546	151791447	0.0785998	GCL	NA
ENSG00000215421	ZNF407	chr18	protein_coding	72777628	72342918	72560273	0.0785946	GCL	NA
ENSG00000111241	FGF6	chr12	protein_coding	4554780	4543307	4.54904e+06	0.0785876	GCC	NA
ENSG00000059377	TBXAS1	chr7	protein_coding	139720125	139478046	1.39599e+08	0.0785857	INL	NA
ENSG00000083544	TDRD3	chr13	protein_coding	61148013	60970590	6.10593e+07	0.0785856	CSI	NA
ENSG00000185561	TLCD2	chr17	protein_coding	1613662	1606083	1.60987e+06	0.0785758	OPL+ONL	NA
ENSG00000149534	MS4A2	chr11	protein_coding	59865940	59856136	59861038	0.0785739	GCL	NA
ENSG00000204237	OXLD1	chr17	protein_coding	79633618	79632065	7.96328e+07	0.0785721	RNFL	NA
ENSG00000136153	LMO7	chr13	protein_coding	76434006	76194569	7.63143e+07	0.0785702	INL	NA
ENSG00000133858	ZFC3H1	chr12	protein_coding	72057749	72003378	7.20306e+07	0.0785673	PS	NA
ENSG00000144644	GADL1	chr3	protein_coding	30936153	30767691	30851922	0.0785669	OPL+ONL	NA
ENSG00000142748	FCN3	chr1	protein_coding	27701315	27695600	2.76985e+07	0.0785624	RPE+BM	NA
ENSG00000138686	BBS7	chr4	protein_coding	122791652	122745483	1.22769e+08	0.0785602	IPL	NA
ENSG00000074771	NOX3	chr6	protein_coding	155777037	155716501	155746769	0.0785584	GCC	NA
ENSG00000112992	NNT	chr5	protein_coding	43705668	43602790	43654229	0.078556	INL	NA
ENSG00000242689	CNTF	chr11	protein_coding	58393205	58390145	58391675	0.078556	IPL	NA
ENSG00000142327	RNPEPL1	chr2	protein_coding	241518149	241508003	241513076	0.0785545	RNFL	NA
ENSG00000072163	LIMS2	chr2	protein_coding	128439360	128395995	1.28418e+08	0.078554	OPL+ONL	NA
ENSG00000161011	SQSTM1	chr5	protein_coding	179265077	179233387	179249232	0.0785525	OPL+ONL	NA
ENSG00000114395	CYB561D2	chr3	protein_coding	50405628	50388125	5.03969e+07	0.0785461	GCC	NA
ENSG00000164163	ABCE1	chr4	protein_coding	146050676	146019155	1.46035e+08	0.078538	INL	NA
ENSG00000177951	BET1L	chr11	protein_coding	207422	202923	205172	0.078537	PS	NA
ENSG00000164742	ADCY1	chr7	protein_coding	45762714	45614124	45688419	0.0785327	PS	NA
ENSG00000106803	SEC61B	chr9	protein_coding	101992901	101984569	101988735	0.0785321	CSI	NA
ENSG00000196218	RYR1	chr19	protein_coding	39078204	38924339	3.90013e+07	0.0785301	PS	NA
ENSG00000186832	KRT16	chr17	protein_coding	39769079	39766030	3.97676e+07	0.0785086	IPL	NA
ENSG00000112212	TSPO2	chr6	protein_coding	41012076	41010236	41011156	0.0785038	IPL	NA
ENSG00000149273	RPS3	chr11	protein_coding	75133345	75110534	7.51219e+07	0.0784997	PS	NA
ENSG00000186300	ZNF555	chr19	protein_coding	2860472	2841432	2850952	0.0784992	CSI	NA
ENSG00000258289	CHURC1	chr14	protein_coding	65402084	65381078	65391581	0.0784926	GCC	NA
ENSG00000177409	SAMD9L	chr7	protein_coding	92777680	92759367	9.27685e+07	0.0784891	INL	NA
ENSG00000164414	SLC35A1	chr6	protein_coding	88222057	88182642	8.82023e+07	0.0784867	CSI	NA
ENSG00000068903	SIRT2	chr19	protein_coding	39390502	39369194	39379848	0.0784856	RPE+BM	NA
ENSG00000103995	CEP152	chr15	protein_coding	49103343	49030134	4.90667e+07	0.0784832	INL	NA
ENSG00000215218	UBE2QL1	chr5	protein_coding	6496834	6448735	6.47278e+06	0.0784791	INL	NA
ENSG00000184014	DENND5A	chr11	protein_coding	9286873	9160374	9.22362e+06	0.0784775	IPL	NA
ENSG00000196224	KRTAP5-3	chr11	protein_coding	1629693	1628794	1.62924e+06	0.0784648	CSI	NA
ENSG00000144730	IL17RD	chr3	protein_coding	57199403	57124009	57161706	0.0784616	CSI	NA
ENSG00000254598	CSNK2A3	chr11	protein_coding	11374904	11373488	11374196	0.0784582	OPL+ONL	NA
ENSG00000168461	RAB31	chr18	protein_coding	9862553	9708227	9785390	0.0784571	INL	NA
ENSG00000160818	GPATCH4	chr1	protein_coding	156571279	156564099	156567689	0.0784552	CSI	NA
ENSG00000112576	CCND3	chr6	protein_coding	42016632	41902670	41959651	0.0784523	CSI	NA
ENSG00000184162	NR2C2AP	chr19	protein_coding	19314238	19312219	1.93132e+07	0.0784519	PS	NA
ENSG00000187187	ZNF546	chr19	protein_coding	40526948	40502942	40514945	0.0784465	CSI	NA
ENSG00000128335	APOL2	chr22	protein_coding	36636000	36622254	36629127	0.0784367	RNFL	NA
ENSG00000132467	UTP3	chr4	protein_coding	71556268	71554195	7.15552e+07	0.0784319	IPL	NA
ENSG00000106609	TMEM248	chr7	protein_coding	66423538	66386202	66404870	0.0784309	GCC	NA
ENSG00000149273	RPS3	chr11	protein_coding	75133345	75110534	7.51219e+07	0.07843	GCL	NA
ENSG00000197714	ZNF460	chr19	protein_coding	57805436	57791852	57798644	0.0784275	INL	NA
ENSG00000130810	PPAN	chr19	protein_coding	10221975	10216898	1.02194e+07	0.0784275	GCL	NA
ENSG00000170439	METTL7B	chr12	protein_coding	56078394	56075329	5.60769e+07	0.0784206	CSI	NA
ENSG00000072864	NDE1	chr16	protein_coding	15820208	15737123	1.57787e+07	0.0784137	OPL+ONL	NA
ENSG00000038945	MSR1	chr8	protein_coding	16050300	15965386	16007843	0.0784117	GCL	NA
ENSG00000151948	GLT1D1	chr12	protein_coding	129469509	129338080	1.29404e+08	0.0784106	RPE+BM	NA
ENSG00000144589	STK11IP	chr2	protein_coding	220481173	220462595	220471884	0.0784057	GCL	NA
ENSG00000111215	PRR4	chr12	protein_coding	11002075	10998447	11000261	0.0784027	PS	NA
ENSG00000229644	NAMPTP1	chr10	processed_pseudogene	NA	NA	NA	0.0784023	OPL+ONL	NA
ENSG00000112039	FANCE	chr6	protein_coding	35434881	35420137	35427509	0.0783988	IPL	NA
ENSG00000178928	TPRX1	chr19	protein_coding	48306861	48304499	48305680	0.0783931	RPE+BM	NA
ENSG00000124532	MRS2	chr6	protein_coding	24426422	24403135	2.44148e+07	0.0783925	GCC	NA
ENSG00000113657	DPYSL3	chr5	protein_coding	146889619	146770370	1.4683e+08	0.0783843	PS	NA
ENSG00000184887	BTBD6	chr14	protein_coding	105717430	105714878	105716154	0.0783833	CSI	NA
ENSG00000144063	MALL	chr2	protein_coding	110874143	110841446	1.10858e+08	0.0783813	GCC	NA
ENSG00000256977	LIMS3	chr2	protein_coding	110683202	110656008	110669605	0.0783805	RPE+BM	NA
ENSG00000153406	NMRAL1	chr16	protein_coding	4524896	4511694	4518295	0.078378	OPL+ONL	NA
ENSG00000165806	CASP7	chr10	protein_coding	115490668	115438920	115464794	0.0783657	RPE+BM	NA
ENSG00000186230	ZNF749	chr19	protein_coding	57957191	57946692	5.79519e+07	0.0783657	PS	NA
ENSG00000172201	ID4	chr6	protein_coding	19842431	19837600	1.984e+07	0.078365	INL	NA
ENSG00000175764	TTLL11	chr9	protein_coding	124855885	124584203	124720044	0.0783641	INL	NA
ENSG00000178567	EPM2AIP1	chr3	protein_coding	37034795	37027356	3.70311e+07	0.078357	OPL+ONL	NA
ENSG00000131116	ZNF428	chr19	protein_coding	44124014	44111375	4.41177e+07	0.0783547	RNFL	NA
ENSG00000187049	TMEM216	chr11	protein_coding	61166335	61159831	61163083	0.0783519	PS	NA
ENSG00000170624	SGCD	chr5	protein_coding	156194798	155753766	155974282	0.0783508	INL	NA
ENSG00000171119	NRTN	chr19	protein_coding	5828335	5823817	5826076	0.0783502	RPE+BM	NA
ENSG00000170946	DNAJC24	chr11	protein_coding	31454382	31391376	31422879	0.0783496	GCL	NA
ENSG00000167034	NKX3-1	chr8	protein_coding	23540450	23536205	2.35383e+07	0.0783487	GCL	NA
ENSG00000050327	ARHGEF5	chr7	protein_coding	144077725	144052488	1.44065e+08	0.0783439	OPL+ONL	NA
ENSG00000102981	PARD6A	chr16	protein_coding	67696681	67694850	6.76958e+07	0.0783425	IPL	NA
ENSG00000105373	GLTSCR2	chr19	protein_coding	48260323	48248792	4.82546e+07	0.078335	RNFL	NA
ENSG00000101448	EPPIN	chr20	protein_coding	44176065	44169264	4.41727e+07	0.0783322	RPE+BM	NA
ENSG00000164483	SAMD3	chr6	protein_coding	130686570	130465446	130576008	0.0783307	CSI	NA
ENSG00000149651	SPINT4	chr20	protein_coding	44354335	44350987	44352661	0.0783287	PS	NA
ENSG00000078140	UBE2K	chr4	protein_coding	39784410	39699663	3.9742e+07	0.0783254	GCC	NA
ENSG00000188785	ZNF548	chr19	protein_coding	57913919	57901217	57907568	0.0783252	CSI	NA
ENSG00000113734	BNIP1	chr5	protein_coding	172591390	172571444	172581417	0.0783237	IPL	NA
ENSG00000113068	PFDN1	chr5	protein_coding	139682689	139624634	1.39654e+08	0.0783209	PS	NA
ENSG00000120242	IFNA8	chr9	protein_coding	21410184	21409145	2.14097e+07	0.0783188	CSI	NA
ENSG00000155275	TRMT44	chr4	protein_coding	8478282	8442531	8.46041e+06	0.0783106	RNFL	NA
ENSG00000112697	TMEM30A	chr6	protein_coding	75994632	75962637	7.59786e+07	0.078306	RPE+BM	NA
ENSG00000162521	RBBP4	chr1	protein_coding	33151812	33116748	33134280	0.0783042	IPL	NA
ENSG00000141527	CARD14	chr17	protein_coding	78183130	78143790	78163460	0.0783002	IPL	NA
ENSG00000167315	ACAA2	chr18	protein_coding	47340251	47309873	47325062	0.078298	GCL	NA
ENSG00000198399	ITSN2	chr2	protein_coding	24583397	24425734	2.45046e+07	0.0782975	RNFL	NA
ENSG00000178922	HYI	chr1	protein_coding	43919660	43916673	4.39182e+07	0.0782966	OPL+ONL	NA
ENSG00000179698	WDR97	chr8	protein_coding	NA	NA	NA	0.0782957	OPL+ONL	NA
ENSG00000104953	TLE6	chr19	protein_coding	2995182	2977535	2.98636e+06	0.078292	CSI	NA
ENSG00000198502	HLA-DRB5	chr6	protein_coding	32498006	32485153	3.24916e+07	0.0782857	IPL	NA
ENSG00000179546	HTR1D	chr1	protein_coding	23521222	23518387	2.35198e+07	0.078282	RPE+BM	NA
ENSG00000181396	OGFOD3	chr17	protein_coding	80376513	80347085	80361799	0.0782809	GCL	NA
ENSG00000136305	CIDEB	chr14	protein_coding	24780576	24774392	24777484	0.0782705	RPE+BM	NA
ENSG00000073737	DHRS9	chr2	protein_coding	169952677	169923544	1.69938e+08	0.0782673	IPL	NA
ENSG00000128578	STRIP2	chr7	protein_coding	129128239	129074273	129101256	0.0782657	GCL	NA
ENSG00000158764	ITLN2	chr1	protein_coding	160924589	160914815	160919702	0.0782626	RPE+BM	NA
ENSG00000197483	ZNF628	chr19	protein_coding	55995854	55987698	55991776	0.0782616	GCC	NA
ENSG00000140057	AK7	chr14	protein_coding	96955764	96858447	9.69071e+07	0.0782612	OPL+ONL	NA
ENSG00000143344	RGL1	chr1	protein_coding	183897685	183605181	183751433	0.0782609	OPL+ONL	NA
ENSG00000155254	MARVELD1	chr10	protein_coding	99477909	99473464	9.94757e+07	0.0782545	RNFL	NA
ENSG00000165832	TRUB1	chr10	protein_coding	116737439	116697951	116717695	0.0782531	RPE+BM	NA
ENSG00000158865	SLC5A11	chr16	protein_coding	24922949	24857183	24890066	0.078247	IPL	NA
ENSG00000148344	PTGES	chr9	protein_coding	132515344	132500614	132507979	0.0782445	GCC	NA
ENSG00000102572	STK24	chr13	protein_coding	99229405	99102452	9.91659e+07	0.0782381	CSI	NA
ENSG00000131127	ZNF141	chr4	protein_coding	367691	331595	349643	0.078238	INL	NA
ENSG00000141219	C17orf80	chr17	protein_coding	71245095	71228371	71236733	0.0782326	IPL	NA
ENSG00000174799	CEP135	chr4	protein_coding	56899529	56814973	56857251	0.078229	INL	NA
ENSG00000169903	TM4SF4	chr3	protein_coding	149221181	149192367	149206774	0.0782287	GCL	NA
ENSG00000160271	RALGDS	chr9	protein_coding	136024607	135973106	1.35999e+08	0.0782201	IPL	NA
ENSG00000158258	CLSTN2	chr3	protein_coding	140286919	139654026	1.3997e+08	0.078205	IPL	NA
ENSG00000101161	PRPF6	chr20	protein_coding	62664453	62612430	6.26384e+07	0.0781995	CSI	NA
ENSG00000146733	PSPH	chr7	protein_coding	56119268	56078743	5.6099e+07	0.0781954	GCC	NA
ENSG00000146872	TLK2	chr17	protein_coding	60692841	60556385	60624613	0.0781911	OPL+ONL	NA
ENSG00000164099	PRSS12	chr4	protein_coding	119273922	119201192	119237557	0.0781897	CSI	NA
ENSG00000183578	TNFAIP8L3	chr15	protein_coding	51397473	51348798	5.13731e+07	0.0781883	INL	NA
ENSG00000213066	FGFR1OP	chr6	protein_coding	167455906	167412804	167434355	0.0781834	INL	NA
ENSG00000162851	TFB2M	chr1	protein_coding	246729565	246703862	2.46717e+08	0.0781816	GCL	NA
ENSG00000175426	PCSK1	chr5	protein_coding	95768985	95726039	95747512	0.0781697	GCL	NA
ENSG00000139990	DCAF5	chr14	protein_coding	69619914	69517636	69568775	0.0781694	OPL+ONL	NA
ENSG00000188037	CLCN1	chr7	protein_coding	143049097	143013218	1.43031e+08	0.0781687	RNFL	NA
ENSG00000090273	NUDC	chr1	protein_coding	27273362	27248212	27260787	0.078168	GCL	NA
ENSG00000167595	PROSER3	chr19	protein_coding	36260077	36249043	36254560	0.0781624	RNFL	NA
ENSG00000108666	C17orf75	chr17	protein_coding	30669228	30655459	3.06623e+07	0.0781587	IPL	NA
ENSG00000139160	ETFBKMT	chr12	protein_coding	NA	NA	NA	0.0781584	OPL+ONL	NA
ENSG00000213015	ZNF580	chr19	protein_coding	56154836	56152391	5.61536e+07	0.0781569	RPE+BM	NA
ENSG00000136986	DERL1	chr8	protein_coding	124054663	124025403	124040033	0.0781563	CSI	NA
ENSG00000034510	TMSB10	chr2	protein_coding	85133799	85132762	8.51333e+07	0.0781545	INL	NA
ENSG00000036565	SLC18A1	chr8	protein_coding	20040717	20002365	20021541	0.078153	GCL	NA
ENSG00000182957	SPATA13	chr13	protein_coding	24881212	24553764	24717488	0.0781511	OPL+ONL	NA
ENSG00000176165	FOXG1	chr14	protein_coding	29239483	29236277	29237880	0.0781475	OPL+ONL	NA
ENSG00000059769	DNAJC25	chr9	protein_coding	114416631	114393631	114405131	0.0781372	RPE+BM	NA
ENSG00000083097	DOPEY1	chr6	protein_coding	83878190	83777384	83827787	0.0781366	PS	NA
ENSG00000178498	DTX3	chr12	protein_coding	58003587	57998404	5.8001e+07	0.0781281	PS	NA
ENSG00000196724	ZNF418	chr19	protein_coding	58446740	58433251	5.844e+07	0.0781247	CSI	NA
ENSG00000159648	TEPP	chr16	protein_coding	58022017	58010338	5.80162e+07	0.0781166	CSI	NA
ENSG00000159259	CHAF1B	chr21	protein_coding	37789125	37757688	3.77734e+07	0.0781096	IPL	NA
ENSG00000184502	GAST	chr17	protein_coding	39872221	39868577	39870399	0.0781051	CSI	NA
ENSG00000105261	OVOL3	chr19	protein_coding	36604613	36602104	3.66034e+07	0.0781023	RNFL	NA
ENSG00000145191	EIF2B5	chr3	protein_coding	183863099	183852809	183857954	0.0781012	GCL	NA
ENSG00000177479	ARIH2	chr3	protein_coding	49022971	48956280	4.89896e+07	0.0780967	RNFL	NA
ENSG00000175793	SFN	chr1	protein_coding	27190947	27189632	2.71903e+07	0.0780963	GCL	NA
ENSG00000100911	PSME2	chr14	protein_coding	24615855	24612573	24614214	0.0780869	CSI	NA
ENSG00000184708	EIF4ENIF1	chr22	protein_coding	31885874	31835344	31860609	0.0780857	PS	NA
ENSG00000103044	HAS3	chr16	protein_coding	69152619	69140128	6.91464e+07	0.0780834	CSI	NA
ENSG00000179399	GPC5	chr13	protein_coding	93519487	92050872	9.27852e+07	0.0780772	RNFL	NA
ENSG00000137522	RNF121	chr11	protein_coding	71708643	71639767	71674205	0.0780617	GCC	NA
ENSG00000121988	ZRANB3	chr2	protein_coding	136288806	135954538	136121672	0.0780605	OPL+ONL	NA
ENSG00000140743	CDR2	chr16	protein_coding	22385938	22357256	22371597	0.0780581	OPL+ONL	NA
ENSG00000185453	C19orf68	chr19	protein_coding	48700877	48673948	4.86874e+07	0.0780566	IPL	NA
ENSG00000167900	TK1	chr17	protein_coding	76183285	76170159	76176722	0.0780551	INL	NA
ENSG00000079112	CDH17	chr8	protein_coding	95229531	95139393	95184462	0.0780502	PS	NA
ENSG00000118564	FBXL5	chr4	protein_coding	15657035	15606006	1.56315e+07	0.0780465	PS	NA
ENSG00000100865	CINP	chr14	protein_coding	102829253	102814618	1.02822e+08	0.0780435	RPE+BM	NA
ENSG00000134779	TPGS2	chr18	protein_coding	34409179	34359987	34384583	0.078037	RPE+BM	NA
ENSG00000100266	PACSIN2	chr22	protein_coding	43411184	43265771	4.33385e+07	0.0780362	GCC	NA
ENSG00000196597	ZNF782	chr9	protein_coding	99616389	99579272	9.95978e+07	0.0780265	CSI	NA
ENSG00000033122	LRRC7	chr1	protein_coding	70589171	70225857	70407514	0.0780135	GCL	NA
ENSG00000120800	UTP20	chr12	protein_coding	101780397	101673904	1.01727e+08	0.0780122	IPL	NA
ENSG00000213983	AP1G2	chr14	protein_coding	24037045	24028771	24032908	0.0780114	CSI	NA
ENSG00000180209	MYLPF	chr16	protein_coding	30389310	30386122	30387716	0.0780088	CSI	NA
ENSG00000137221	TJAP1	chr6	protein_coding	43474294	43445260	43459777	0.0779985	CSI	NA
ENSG00000111305	GSG1	chr12	protein_coding	13256630	13236470	13246550	0.0779928	CSI	NA
ENSG00000255524	NPIPB8	chr16	protein_coding	NA	NA	NA	0.0779906	IPL	NA
ENSG00000215277	RNF212B	chr14	protein_coding	23743494	23707126	23725310	0.0779862	PS	NA
ENSG00000117505	DR1	chr1	protein_coding	93828148	93811477	9.38198e+07	0.0779849	GCL	NA
ENSG00000142330	CAPN10	chr2	protein_coding	241538526	241526132	241532329	0.0779767	RNFL	NA
ENSG00000262180	OCLM	chr1	protein_coding	186370587	186369703	186370145	0.07796	GCC	NA
ENSG00000000419	DPM1	chr20	protein_coding	49575060	49551404	49563232	0.0779516	IPL	NA
ENSG00000077498	TYR	chr11	protein_coding	89028927	88911039	88969983	0.0779485	IPL	NA
ENSG00000179979	CRIPAK	chr4	protein_coding	1389782	1385339	1.38756e+06	0.0779479	PS	NA
ENSG00000160284	SPATC1L	chr21	protein_coding	47604373	47581061	47592717	0.0779451	RNFL	NA
ENSG00000184863	RBM33	chr7	protein_coding	155574179	155437202	1.55506e+08	0.0779437	CSI	NA
ENSG00000165502	RPL36AL	chr14	protein_coding	50087403	50085405	50086404	0.0779424	RNFL	NA
ENSG00000187600	TMEM247	chr2	protein_coding	46711564	46706703	4.67091e+07	0.0779401	OPL+ONL	NA
ENSG00000115685	PPP1R7	chr2	protein_coding	242123065	242088987	242106026	0.0779401	IPL	NA
ENSG00000213927	CCL27	chr9	protein_coding	34662689	34661879	34662284	0.0779388	GCL	NA
ENSG00000108679	LGALS3BP	chr17	protein_coding	76976061	76967334	7.69717e+07	0.077938	OPL+ONL	NA
ENSG00000131435	PDLIM4	chr5	protein_coding	131609147	131593350	1.31601e+08	0.077931	RPE+BM	NA
ENSG00000152137	HSPB8	chr12	protein_coding	119632551	119616594	1.19625e+08	0.0779305	OPL+ONL	NA
ENSG00000164904	ALDH7A1	chr5	protein_coding	125931082	125877532	125904307	0.0779298	CSI	NA
ENSG00000108100	CCNY	chr10	protein_coding	35861598	35535908	35698753	0.0779291	GCC	NA
ENSG00000255221	CARD17	chr11	protein_coding	104972158	104963195	1.04968e+08	0.0779223	CSI	NA
ENSG00000128050	PAICS	chr4	protein_coding	57327534	57301914	57314724	0.0779091	INL	NA
ENSG00000183778	B3GALT5	chr21	protein_coding	41034816	40984866	41009841	0.0779025	OPL+ONL	NA
ENSG00000100897	DCAF11	chr14	protein_coding	24594451	24583905	24589178	0.0778976	INL	NA
ENSG00000075945	KIFAP3	chr1	protein_coding	170043879	169890469	169967174	0.0778942	GCC	NA
ENSG00000172175	MALT1	chr18	protein_coding	56417371	56338617	56377994	0.0778921	OPL+ONL	NA
ENSG00000205981	DNAJC19	chr3	protein_coding	180707562	180701497	1.80705e+08	0.0778882	INL	NA
ENSG00000111581	NUP107	chr12	protein_coding	69136473	69080730	6.91086e+07	0.077888	PS	NA
ENSG00000185046	ANKS1B	chr12	protein_coding	100378432	99128568	99753500	0.0778879	GCC	NA
ENSG00000116127	ALMS1	chr2	protein_coding	73837046	73612885	7.3725e+07	0.0778857	GCL	NA
ENSG00000117625	RCOR3	chr1	protein_coding	211489725	211432707	211461216	0.0778834	IPL	NA
ENSG00000111046	MYF6	chr12	protein_coding	81103256	81101407	8.11023e+07	0.0778825	RPE+BM	NA
ENSG00000188629	ZNF177	chr19	protein_coding	9493293	9473695	9483494	0.0778819	GCC	NA
ENSG00000138100	TRIM54	chr2	protein_coding	27530307	27505296	2.75178e+07	0.0778788	OPL+ONL	NA
ENSG00000163535	SGO2	chr2	protein_coding	NA	NA	NA	0.0778776	RPE+BM	NA
ENSG00000253276	CCDC71L	chr7	protein_coding	106301634	106297210	106299422	0.0778717	IPL	NA
ENSG00000111911	HINT3	chr6	protein_coding	126301389	126277860	1.2629e+08	0.0778654	CSI	NA
ENSG00000131979	GCH1	chr14	protein_coding	55369542	55308723	5.53391e+07	0.0778517	GCL	NA
ENSG00000023318	ERP44	chr9	protein_coding	102861330	102741462	102801396	0.0778512	GCC	NA
ENSG00000267757	EML2-AS1	chr19	processed_transcript	NA	NA	NA	0.0778502	IPL	NA
ENSG00000185046	ANKS1B	chr12	protein_coding	100378432	99128568	99753500	0.0778487	CSI	NA
ENSG00000145016	RUBCN	chr3	protein_coding	NA	NA	NA	0.0778481	PS	NA
ENSG00000165724	ZMYND19	chr9	protein_coding	140484937	140476530	1.40481e+08	0.077847	CSI	NA
ENSG00000007545	CRAMP1	chr16	protein_coding	NA	NA	NA	0.0778412	GCL	NA
ENSG00000154153	FAM134B	chr5	protein_coding	16617167	16473146	1.65452e+07	0.0778365	PS	NA
ENSG00000176101	SSNA1	chr9	protein_coding	140084822	140083053	1.40084e+08	0.0778256	INL	NA
ENSG00000214872	SMTNL1	chr11	protein_coding	57317747	57310113	57313930	0.0778241	CSI	NA
ENSG00000186994	KANK3	chr19	protein_coding	8408146	8387467	8.39781e+06	0.0778194	GCL	NA
ENSG00000109536	FRG1	chr4	protein_coding	190884359	190861973	190873166	0.0778181	GCL	NA
ENSG00000116649	SRM	chr1	protein_coding	11120091	11114648	1.11174e+07	0.0778023	RPE+BM	NA
ENSG00000152443	ZNF776	chr19	protein_coding	58269527	58258163	58263845	0.0777976	GCC	NA
ENSG00000177535	OR2B11	chr1	protein_coding	247615284	247614330	247614807	0.0777973	RPE+BM	NA
ENSG00000060709	RIMBP2	chr12	protein_coding	131002410	130880680	130941545	0.0777964	CSI	NA
ENSG00000087074	PPP1R15A	chr19	protein_coding	49379319	49375648	4.93775e+07	0.0777963	CSI	NA
ENSG00000137441	FGFBP2	chr4	protein_coding	15964859	15961862	1.59634e+07	0.0777957	OPL+ONL	NA
ENSG00000229809	ZNF688	chr16	protein_coding	30583728	30581018	30582373	0.077788	GCL	NA
ENSG00000204568	MRPS18B	chr6	protein_coding	30594174	30585485	3.05898e+07	0.0777853	IPL	NA
ENSG00000100379	KCTD17	chr22	protein_coding	37459430	37447775	3.74536e+07	0.0777805	RNFL	NA
ENSG00000249471	ZNF324B	chr19	protein_coding	58969199	58962970	5.89661e+07	0.0777801	GCC	NA
ENSG00000182272	B4GALNT4	chr11	protein_coding	382117	369794	375956	0.0777781	GCL	NA
ENSG00000127540	UQCR11	chr19	protein_coding	1605483	1597153	1601318	0.0777776	IPL	NA
ENSG00000186765	FSCN2	chr17	protein_coding	79504156	79495416	79499786	0.0777748	GCL	NA
ENSG00000204231	RXRB	chr6	protein_coding	4400853	4393583	4397218	0.0777692	RPE+BM	NA
ENSG00000108932	SLC16A6	chr17	protein_coding	66287405	66263166	6.62753e+07	0.0777691	CSI	NA
ENSG00000021645	NRXN3	chr14	protein_coding	80334633	78636715	79485674	0.0777653	GCC	NA
ENSG00000145020	AMT	chr3	protein_coding	49460111	49454210	4.94572e+07	0.0777646	RNFL	NA
ENSG00000183682	BMP8A	chr1	protein_coding	39995541	39957317	39976429	0.0777637	RPE+BM	NA
ENSG00000135899	SP110	chr2	protein_coding	231084827	231033644	2.31059e+08	0.0777593	RPE+BM	NA
ENSG00000137040	RANBP6	chr9	protein_coding	6015640	6011018	6013329	0.0777567	CSI	NA
ENSG00000154102	C16orf74	chr16	protein_coding	85784689	85741123	85762906	0.077753	GCL	NA
ENSG00000135945	REV1	chr2	protein_coding	100106480	100016937	1.00062e+08	0.0777355	PS	NA
ENSG00000066084	DIP2B	chr12	protein_coding	51142450	50898767	5.10206e+07	0.0777345	PS	NA
ENSG00000266964	FXYD1	chr19	protein_coding	35633959	35629692	3.56318e+07	0.07773	IPL	NA
ENSG00000137478	FCHSD2	chr11	protein_coding	72853143	72547789	72700466	0.077728	GCC	NA
ENSG00000139218	SCAF11	chr12	protein_coding	46384401	46312913	46348657	0.0777155	IPL	NA
ENSG00000068120	COASY	chr17	protein_coding	40718299	40714091	40716195	0.0777123	GCL	NA
ENSG00000120948	TARDBP	chr1	protein_coding	11085549	11072678	1.10791e+07	0.0777079	IPL	NA
ENSG00000073050	XRCC1	chr19	protein_coding	44079730	44047463	4.40636e+07	0.0777063	OPL+ONL	NA
ENSG00000145920	CPLX2	chr5	protein_coding	175311023	175223609	175267316	0.0776958	PS	NA
ENSG00000143569	UBAP2L	chr1	protein_coding	154243986	154193324	154218655	0.0776955	PS	NA
ENSG00000161920	MED11	chr17	protein_coding	4636896	4634722	4635809	0.077694	RNFL	NA
ENSG00000153093	ACOXL	chr2	protein_coding	111875799	111490149	111682974	0.0776934	RNFL	NA
ENSG00000176407	KCMF1	chr2	protein_coding	85286595	85198230	8.52424e+07	0.0776868	RNFL	NA
ENSG00000105750	ZNF85	chr19	protein_coding	21133503	21106058	2.11198e+07	0.0776852	IPL	NA
ENSG00000142528	ZNF473	chr19	protein_coding	50552031	50529211	50540621	0.0776784	CSI	NA
ENSG00000152760	TCTEX1D1	chr1	protein_coding	67244730	67218139	6.72314e+07	0.0776768	INL	NA
ENSG00000178093	TSSK6	chr19	protein_coding	19626469	19625027	19625748	0.0776743	OPL+ONL	NA
ENSG00000138029	HADHB	chr2	protein_coding	26513333	26467615	26490474	0.0776632	OPL+ONL	NA
ENSG00000169976	SF3B5	chr6	protein_coding	144416754	144416017	1.44416e+08	0.0776618	RNFL	NA
ENSG00000221953	C1orf229	chr1	lincRNA	247275719	247273461	247274590	0.0776559	OPL+ONL	NA
ENSG00000149927	DOC2A	chr16	protein_coding	30024917	30016834	3.00209e+07	0.0776515	OPL+ONL	NA
ENSG00000223501	VPS52	chr6	protein_coding	4471978	4450267	4.46112e+06	0.0776457	PS	NA
ENSG00000120029	C10orf76	chr10	protein_coding	103815932	103605355	1.03711e+08	0.0776443	IPL	NA
ENSG00000092931	MFSD11	chr17	protein_coding	74775336	74732646	74753991	0.077641	CSI	NA
ENSG00000196341	OR8D1	chr11	protein_coding	124180662	124179735	1.2418e+08	0.0776361	CSI	NA
ENSG00000171444	MCC	chr5	protein_coding	112824527	112357795	112591161	0.0776332	IPL	NA
ENSG00000081791	KIAA0141	chr5	protein_coding	141321612	141303384	141312498	0.0776318	GCL	NA
ENSG00000160326	SLC2A6	chr9	protein_coding	136344276	136336215	1.3634e+08	0.0776307	RNFL	NA
ENSG00000197106	SLC6A17	chr1	protein_coding	110744823	110693131	110718977	0.0776273	IPL	NA
ENSG00000124251	TP53TG5	chr20	protein_coding	44006957	44002519	44004738	0.0776093	RPE+BM	NA
ENSG00000130270	ATP8B3	chr19	protein_coding	1812275	1782073	1797174	0.0776081	CSI	NA
ENSG00000157833	GAREM2	chr2	protein_coding	NA	NA	NA	0.0776053	INL	NA
ENSG00000163661	PTX3	chr3	protein_coding	157161417	157154579	157157998	0.0775918	PS	NA
ENSG00000034677	RNF19A	chr8	protein_coding	101348446	101269286	101308866	0.0775913	GCC	NA
ENSG00000186862	PDZD7	chr10	protein_coding	102790914	102767439	1.02779e+08	0.0775907	RNFL	NA
ENSG00000147526	TACC1	chr8	protein_coding	38710546	38585703	3.86481e+07	0.0775862	IPL	NA
ENSG00000168300	PCMTD1	chr8	protein_coding	52811746	52730134	52770940	0.0775844	CSI	NA
ENSG00000100033	PRODH	chr22	protein_coding	18924066	18900286	18912176	0.0775792	RPE+BM	NA
ENSG00000139324	TMTC3	chr12	protein_coding	88593664	88536072	88564868	0.0775787	GCC	NA
ENSG00000205581	HMGN1	chr21	protein_coding	40721047	40714240	4.07176e+07	0.0775768	RPE+BM	NA
ENSG00000109736	MFSD10	chr4	protein_coding	2936586	2932287	2.93444e+06	0.0775768	GCC	NA
ENSG00000071203	MS4A12	chr11	protein_coding	60274901	60260250	6.02676e+07	0.0775763	PS	NA
ENSG00000146233	CYP39A1	chr6	protein_coding	46620567	46517316	4.65689e+07	0.0775753	RPE+BM	NA
ENSG00000126882	FAM78A	chr9	protein_coding	134151906	134133464	134142685	0.0775666	CSI	NA
ENSG00000162009	SSTR5	chr16	protein_coding	1131454	1122755	1.1271e+06	0.0775651	RNFL	NA
ENSG00000161270	NPHS1	chr19	protein_coding	36342895	36316273	36329584	0.0775581	PS	NA
ENSG00000048471	SNX29	chr16	protein_coding	12668146	12070590	12369368	0.0775557	OPL+ONL	NA
ENSG00000170540	ARL6IP1	chr16	protein_coding	18812857	18802990	1.88079e+07	0.0775516	PS	NA
ENSG00000112118	MCM3	chr6	protein_coding	52149679	52128811	52139245	0.077551	RPE+BM	NA
ENSG00000090372	STRN4	chr19	protein_coding	47249720	47222767	4.72362e+07	0.077549	PS	NA
ENSG00000100889	PCK2	chr14	protein_coding	24573341	24563339	24568340	0.0775467	RPE+BM	NA
ENSG00000103496	STX4	chr16	protein_coding	31051488	31044415	3.1048e+07	0.0775449	GCL	NA
ENSG00000146530	VWDE	chr7	protein_coding	12443852	12370508	12407180	0.0775435	CSI	NA
ENSG00000169718	DUS1L	chr17	protein_coding	80023697	80015747	80019722	0.077541	INL	NA
ENSG00000025423	HSD17B6	chr12	protein_coding	57181574	57157001	5.71693e+07	0.0775356	GCL	NA
ENSG00000171357	LURAP1	chr1	protein_coding	46686928	46669005	4.6678e+07	0.0775166	RNFL	NA
ENSG00000083520	DIS3	chr13	protein_coding	73356266	73329539	7.33429e+07	0.077514	OPL+ONL	NA
ENSG00000142541	RPL13A	chr19	protein_coding	49995564	49990810	49993187	0.0775086	PS	NA
ENSG00000146530	VWDE	chr7	protein_coding	12443852	12370508	12407180	0.0775073	GCL	NA
ENSG00000148950	IMMP1L	chr11	protein_coding	31531169	31453948	3.14926e+07	0.0775056	RNFL	NA
ENSG00000183020	AP2A2	chr11	protein_coding	1012245	925808	969026	0.0775033	OPL+ONL	NA
ENSG00000101680	LAMA1	chr18	protein_coding	7117813	6941742	7.02978e+06	0.0774989	RNFL	NA
ENSG00000143179	UCK2	chr1	protein_coding	165880855	165796731	165838793	0.077496	RNFL	NA
ENSG00000176715	ACSF3	chr16	protein_coding	89222254	89160216	89191235	0.0774895	INL	NA
ENSG00000103316	CRYM	chr16	protein_coding	21314457	21269838	2.12921e+07	0.0774872	GCL	NA
ENSG00000243896	OR2A7	chr7	protein_coding	143956721	143955788	1.43956e+08	0.0774853	RPE+BM	NA
ENSG00000050730	TNIP3	chr4	protein_coding	122148621	122052563	122100592	0.0774752	RNFL	NA
ENSG00000167272	POP5	chr12	protein_coding	121019201	121016847	121018024	0.0774629	OPL+ONL	NA
ENSG00000139343	SNRPF	chr12	protein_coding	96260238	96252708	96256473	0.0774586	OPL+ONL	NA
ENSG00000065559	MAP2K4	chr17	protein_coding	12047148	11924134	11985641	0.0774499	GCL	NA
ENSG00000188167	TMPPE	chr3	protein_coding	33138293	33131907	33135100	0.0774407	CSI	NA
ENSG00000166595	FAM96B	chr16	protein_coding	66968326	66965957	6.69671e+07	0.0774375	CSI	NA
ENSG00000183395	PMCH	chr12	protein_coding	102591614	102590236	102590925	0.0774349	RPE+BM	NA
ENSG00000110455	ACCS	chr11	protein_coding	44105569	44087728	4.40966e+07	0.0774346	PS	NA
ENSG00000130584	ZBTB46	chr20	protein_coding	62436856	62375020	62405938	0.0774337	PS	NA
ENSG00000125814	NAPB	chr20	protein_coding	23402156	23355155	2.33787e+07	0.0774241	IPL	NA
ENSG00000139620	KANSL2	chr12	protein_coding	49076035	49046994	4.90615e+07	0.0774219	OPL+ONL	NA
ENSG00000128694	OSGEPL1	chr2	protein_coding	190627924	190611385	1.9062e+08	0.0774136	PS	NA
ENSG00000107882	SUFU	chr10	protein_coding	104393214	104263718	104328466	0.0774092	GCL	NA
ENSG00000170222	ADPRM	chr17	protein_coding	10614875	10600926	1.06079e+07	0.0773961	OPL+ONL	NA
ENSG00000168453	HR	chr8	protein_coding	21988565	21971931	21980248	0.0773959	RPE+BM	NA
ENSG00000116898	MRPS15	chr1	protein_coding	36930040	36921361	3.69257e+07	0.0773958	RNFL	NA
ENSG00000143669	LYST	chr1	protein_coding	236047008	235824330	235935669	0.0773899	INL	NA
ENSG00000115129	TP53I3	chr2	protein_coding	24308085	24300302	2.43042e+07	0.0773853	GCC	NA
ENSG00000181031	RPH3AL	chr17	protein_coding	202633	62179	132406	0.0773851	RPE+BM	NA
ENSG00000172508	CARNS1	chr11	protein_coding	67193078	67183148	67188113	0.077385	CSI	NA
ENSG00000177706	FAM20C	chr7	protein_coding	300740	192968	246854	0.0773776	GCL	NA
ENSG00000114999	TTL	chr2	protein_coding	113290222	113239742	113264982	0.0773729	RPE+BM	NA
ENSG00000241370	RPP21	chr6	protein_coding	1662712	1660980	1661846	0.0773728	OPL+ONL	NA
ENSG00000129472	RAB2B	chr14	protein_coding	21945132	21927178	21936155	0.0773658	IPL	NA
ENSG00000156804	FBXO32	chr8	protein_coding	124553493	124510126	1.24532e+08	0.0773626	GCL	NA
ENSG00000145882	PCYOX1L	chr5	protein_coding	148749221	148737569	148743395	0.0773617	GCC	NA
ENSG00000188305	C19orf35	chr19	protein_coding	2282181	2274630	2.27841e+06	0.0773604	INL	NA
ENSG00000135677	GNS	chr12	protein_coding	65153226	65107221	6.51302e+07	0.0773562	RPE+BM	NA
ENSG00000146373	RNF217	chr6	protein_coding	125407484	125283690	125345587	0.0773561	PS	NA
ENSG00000139194	RBP5	chr12	protein_coding	7281466	7276279	7.27887e+06	0.0773482	OPL+ONL	NA
ENSG00000136709	WDR33	chr2	protein_coding	128568761	128461807	128515284	0.0773413	GCL	NA
ENSG00000006007	GDE1	chr16	protein_coding	19533450	19513014	19523232	0.077334	IPL	NA
ENSG00000129993	CBFA2T3	chr16	protein_coding	89043504	88941262	88992383	0.0773336	OPL+ONL	NA
ENSG00000109689	STIM2	chr4	protein_coding	27027003	26862312	2.69447e+07	0.0773316	INL	NA
ENSG00000204351	SKIV2L	chr6	protein_coding	31937532	31926580	31932056	0.0773209	PS	NA
ENSG00000126777	KTN1	chr14	protein_coding	56151302	56046924	56099113	0.0773199	RPE+BM	NA
ENSG00000122507	BBS9	chr7	protein_coding	33645680	33169151	3.34074e+07	0.0773193	PS	NA
ENSG00000132570	PCBD2	chr5	protein_coding	134298336	134240809	1.3427e+08	0.0773165	OPL+ONL	NA
ENSG00000183833	MAATS1	chr3	protein_coding	119485949	119421868	1.19454e+08	0.0773103	PS	NA
ENSG00000165879	FRAT1	chr10	protein_coding	99081672	99079021	9.90803e+07	0.0773074	GCC	NA
ENSG00000014216	CAPN1	chr11	protein_coding	64979477	64948685	64964081	0.0773059	GCC	NA
ENSG00000113211	PCDHB6	chr5	protein_coding	140532868	140529838	140531353	0.0773054	RPE+BM	NA
ENSG00000171217	CLDN20	chr6	protein_coding	155597682	155585146	155591414	0.0772986	IPL	NA
ENSG00000163939	PBRM1	chr3	protein_coding	52719866	52579367	5.26496e+07	0.0772964	GCL	NA
ENSG00000168582	CRYGA	chr2	protein_coding	209028297	209025463	209026880	0.0772896	IPL	NA
ENSG00000167157	PRRX2	chr9	protein_coding	132484951	132427919	132456435	0.0772762	GCC	NA
ENSG00000179943	FIZ1	chr19	protein_coding	56110893	56102736	5.61068e+07	0.0772744	CSI	NA
ENSG00000156206	CFAP161	chr15	protein_coding	NA	NA	NA	0.0772672	GCC	NA
ENSG00000168476	REEP4	chr8	protein_coding	21999448	21995532	21997490	0.0772655	GCL	NA
ENSG00000011105	TSPAN9	chr12	protein_coding	3395730	3186520	3291125	0.0772593	GCC	NA
ENSG00000176697	BDNF	chr11	protein_coding	27743605	27676441	27710023	0.0772589	GCL	NA
ENSG00000233024	RP11-1212A22.4	chr16	protein_coding	NA	NA	NA	0.0772565	IPL	NA
ENSG00000099326	MZF1	chr19	protein_coding	59084942	59073283	5.90791e+07	0.0772546	IPL	NA
ENSG00000132432	SEC61G	chr7	protein_coding	54826939	54819939	54823439	0.0772513	CSI	NA
ENSG00000164434	FABP7	chr6	protein_coding	123105218	123100645	1.23103e+08	0.0772452	IPL	NA
ENSG00000262246	CORO7	chr16	protein_coding	4466962	4404542	4435752	0.07724	PS	NA
ENSG00000117399	CDC20	chr1	protein_coding	43828873	43824625	43826749	0.0772273	GCL	NA
ENSG00000230062	ANKRD66	chr6	protein_coding	46726954	46714653	4.67208e+07	0.0772251	RPE+BM	NA
ENSG00000198690	FAN1	chr15	protein_coding	31235310	31196075	3.12157e+07	0.0772242	GCL	NA
ENSG00000102710	SUPT20H	chr13	protein_coding	37633850	37583450	37608650	0.0772224	IPL	NA
ENSG00000188938	FAM120AOS	chr9	protein_coding	96215874	96208781	9.62123e+07	0.0772115	GCC	NA
ENSG00000163362	C1orf106	chr1	protein_coding	200884864	200860626	200872745	0.0772099	PS	NA
ENSG00000152475	ZNF837	chr19	protein_coding	58892389	58878989	58885689	0.0772064	INL	NA
ENSG00000154269	ENPP3	chr6	protein_coding	132068550	131958441	1.32013e+08	0.0772058	GCC	NA
ENSG00000105137	SYDE1	chr19	protein_coding	15225799	15218174	1.5222e+07	0.0772034	INL	NA
ENSG00000255374	TAS2R43	chr12	protein_coding	11244912	11243885	1.12444e+07	0.0772004	CSI	NA
ENSG00000132000	PODNL1	chr19	protein_coding	14064204	14041999	1.40531e+07	0.0771942	OPL+ONL	NA
ENSG00000112294	ALDH5A1	chr6	protein_coding	24537435	24495196	2.45163e+07	0.0771925	CSI	NA
ENSG00000182667	NTM	chr11	protein_coding	132206716	131240370	131723543	0.0771898	GCL	NA
ENSG00000106952	TNFSF8	chr9	protein_coding	117692875	117655622	1.17674e+08	0.0771889	IPL	NA
ENSG00000139546	TARBP2	chr12	protein_coding	53900215	53894704	5.38975e+07	0.0771878	CSI	NA
ENSG00000152520	PAN3	chr13	protein_coding	28869475	28712642	2.87911e+07	0.0771823	GCC	NA
ENSG00000167945	PRR25	chr16	protein_coding	863861	855442	859652	0.0771811	INL	NA
ENSG00000198556	ZNF789	chr7	protein_coding	99085217	99070514	9.90779e+07	0.0771761	GCL	NA
ENSG00000172404	DNAJB7	chr22	protein_coding	41258130	41255553	4.12568e+07	0.0771732	IPL	NA
ENSG00000111540	RAB5B	chr12	protein_coding	56390467	56367696	5.63791e+07	0.07717	RPE+BM	NA
ENSG00000215183	MSMP	chr9	protein_coding	35754274	35752987	3.57536e+07	0.0771666	CSI	NA
ENSG00000198517	MAFK	chr7	protein_coding	1582679	1570367	1576523	0.0771582	PS	NA
ENSG00000213822	CEACAM18	chr19	protein_coding	51993859	51981896	5.19879e+07	0.0771474	IPL	NA
ENSG00000204439	C6orf47	chr6	protein_coding	3138168	3135692	3136930	0.0771456	GCC	NA
ENSG00000120915	EPHX2	chr8	protein_coding	27402439	27348518	2.73755e+07	0.0771452	CSI	NA
ENSG00000138794	CASP6	chr4	protein_coding	110624629	110609784	1.10617e+08	0.0771438	IPL	NA
ENSG00000160539	PLPP7	chr9	protein_coding	NA	NA	NA	0.0771406	GCC	NA
ENSG00000187189	TSPYL4	chr6	protein_coding	116575261	116571130	1.16573e+08	0.0771402	CSI	NA
ENSG00000168275	COA6	chr1	protein_coding	234519795	234509182	2.34514e+08	0.0771348	PS	NA
ENSG00000196659	TTC30B	chr2	protein_coding	178417524	178414880	178416202	0.0771335	GCL	NA
ENSG00000131100	ATP6V1E1	chr22	protein_coding	18111588	18074902	18093245	0.07713	OPL+ONL	NA
ENSG00000183208	GDPGP1	chr15	protein_coding	90785312	90777486	90781399	0.0771241	PS	NA
ENSG00000197885	NKIRAS1	chr3	protein_coding	23958537	23933571	23946054	0.0771212	IPL	NA
ENSG00000147677	EIF3H	chr8	protein_coding	117768062	117657054	117712558	0.0771146	IPL	NA
ENSG00000090857	PDPR	chr16	protein_coding	70195184	70147528	70171356	0.0771021	RNFL	NA
ENSG00000168785	TSPAN5	chr4	protein_coding	99579812	99391517	9.94857e+07	0.0771009	GCC	NA
ENSG00000110066	KMT5B	chr11	protein_coding	NA	NA	NA	0.0771004	PS	NA
ENSG00000130816	DNMT1	chr19	protein_coding	10305755	10244021	10274888	0.0771	GCC	NA
ENSG00000062598	ELMO2	chr20	protein_coding	45035271	44994689	45014980	0.0770937	RPE+BM	NA
ENSG00000171368	TPPP	chr5	protein_coding	693510	659976	676743	0.0770822	GCL	NA
ENSG00000174748	RPL15	chr3	protein_coding	23965187	23958294	2.39617e+07	0.0770807	INL	NA
ENSG00000153391	INO80C	chr18	protein_coding	33077955	33048290	3.30631e+07	0.0770766	INL	NA
ENSG00000187821	HELT	chr4	protein_coding	185941958	185939994	185940976	0.0770679	RPE+BM	NA
ENSG00000174718	KIAA1551	chr12	protein_coding	32146043	32112352	3.21292e+07	0.0770626	PS	NA
ENSG00000131473	ACLY	chr17	protein_coding	40075272	40023178	40049225	0.0770618	INL	NA
ENSG00000152049	KCNE4	chr2	protein_coding	223920357	223916647	223918502	0.077057	RPE+BM	NA
ENSG00000115947	ORC4	chr2	protein_coding	148779173	148687965	148733569	0.0770541	PS	NA
ENSG00000135365	PHF21A	chr11	protein_coding	46142985	45950869	46046927	0.0770499	RPE+BM	NA
ENSG00000153214	TMEM87B	chr2	protein_coding	112876895	112812799	112844847	0.0770476	GCC	NA
ENSG00000125834	STK35	chr20	protein_coding	2129198	2082527	2.10586e+06	0.0770431	PS	NA
ENSG00000105427	CNFN	chr19	protein_coding	42894444	42891170	42892807	0.0770429	GCC	NA
ENSG00000141098	GFOD2	chr16	protein_coding	67753273	67708435	67730854	0.0770346	RNFL	NA
ENSG00000090263	MRPS33	chr7	protein_coding	140714781	140705960	1.4071e+08	0.0770297	PS	NA
ENSG00000183150	GPR19	chr12	protein_coding	12849121	12813994	1.28316e+07	0.0770212	GCC	NA
ENSG00000142303	ADAMTS10	chr19	protein_coding	8675620	8645123	8.66037e+06	0.0770203	PS	NA
ENSG00000108654	DDX5	chr17	protein_coding	62502484	62494373	6.24984e+07	0.0770191	RPE+BM	NA
ENSG00000107295	SH3GL2	chr9	protein_coding	17797126	17578951	1.7688e+07	0.0770173	IPL	NA
ENSG00000169877	AHSP	chr16	protein_coding	31540124	31539202	31539663	0.0770144	GCC	NA
ENSG00000197381	ADARB1	chr21	protein_coding	46646478	46494492	46570485	0.0770144	OPL+ONL	NA
ENSG00000143502	SUSD4	chr1	protein_coding	223537544	223394160	223465852	0.0770116	RNFL	NA
ENSG00000077147	TM9SF3	chr10	protein_coding	98346809	98277866	9.83123e+07	0.0770014	CSI	NA
ENSG00000115808	STRN	chr2	protein_coding	37193615	37064840	3.71292e+07	0.0769979	GCC	NA
ENSG00000163888	CAMK2N2	chr3	protein_coding	183979251	183977002	1.83978e+08	0.0769971	GCL	NA
ENSG00000179142	CYP11B2	chr8	protein_coding	143999259	143991974	1.43996e+08	0.0769909	RPE+BM	NA
ENSG00000120526	NUDCD1	chr8	protein_coding	110346350	110253147	1.103e+08	0.0769689	GCC	NA
ENSG00000162755	KLHDC9	chr1	protein_coding	161070138	161068150	161069144	0.0769677	OPL+ONL	NA
ENSG00000130429	ARPC1B	chr7	protein_coding	98992404	98972297	9.89824e+07	0.0769641	PS	NA
ENSG00000178403	NEUROG2	chr4	protein_coding	113437328	113434671	1.13436e+08	0.0769591	RPE+BM	NA
ENSG00000153310	FAM49B	chr8	protein_coding	131028897	130851838	1.3094e+08	0.0769586	RNFL	NA
ENSG00000100612	DHRS7	chr14	protein_coding	60632211	60611499	60621855	0.0769499	GCC	NA
ENSG00000254004	ZNF260	chr19	protein_coding	37019248	37001588	37010418	0.076945	PS	NA
ENSG00000181036	FCRL6	chr1	protein_coding	159786047	159770300	1.59778e+08	0.0769438	CSI	NA
ENSG00000179008	C14orf39	chr14	protein_coding	60952764	60902673	6.09277e+07	0.0769422	PS	NA
ENSG00000198807	PAX9	chr14	protein_coding	37147011	37126772	3.71369e+07	0.0769419	RNFL	NA
ENSG00000167657	DAPK3	chr19	protein_coding	3971121	3958450	3.96479e+06	0.0769369	GCL	NA
ENSG00000186399	GOLGA8R	chr15	protein_coding	30706463	30692764	3.06996e+07	0.0769361	OPL+ONL	NA
ENSG00000104903	LYL1	chr19	protein_coding	13213974	13209841	1.32119e+07	0.0769314	GCC	NA
ENSG00000155463	OXA1L	chr14	protein_coding	23240998	23235730	23238364	0.0769296	GCC	NA
ENSG00000136925	TSTD2	chr9	protein_coding	100395962	100362361	1.00379e+08	0.076916	GCL	NA
ENSG00000198019	FCGR1B	chr1	protein_coding	120935944	120926127	1.20931e+08	0.0769098	CSI	NA
ENSG00000004139	SARM1	chr17	protein_coding	26728055	26698682	2.67134e+07	0.0769084	GCC	NA
ENSG00000180347	CCDC129	chr7	protein_coding	31693303	31553684	3.16235e+07	0.0769077	OPL+ONL	NA
ENSG00000136574	GATA4	chr8	protein_coding	11617509	11561716	1.15896e+07	0.0769038	GCC	NA
ENSG00000118939	UCHL3	chr13	protein_coding	76180156	76123615	7.61519e+07	0.0769037	IPL	NA
ENSG00000183978	COA3	chr17	protein_coding	40950743	40949635	40950189	0.0769023	PS	NA
ENSG00000183208	GDPGP1	chr15	protein_coding	90785312	90777486	90781399	0.076901	GCL	NA
ENSG00000100380	ST13	chr22	protein_coding	41253012	41220538	41236775	0.0768967	INL	NA
ENSG00000147650	LRP12	chr8	protein_coding	105601252	105501458	105551355	0.0768876	OPL+ONL	NA
ENSG00000172062	SMN1	chr5	protein_coding	70248838	70220767	7.02348e+07	0.0768861	GCC	NA
ENSG00000141030	COPS3	chr17	protein_coding	17184617	17149937	17167277	0.0768791	GCL	NA
ENSG00000204590	GNL1	chr6	protein_coding	2037420	2021202	2029311	0.0768698	INL	NA
ENSG00000137766	UNC13C	chr15	protein_coding	54920806	54305100	54612953	0.0768647	RPE+BM	NA
ENSG00000084733	RAB10	chr2	protein_coding	26360323	26256728	2.63085e+07	0.0768625	INL	NA
ENSG00000087903	RFX2	chr19	protein_coding	6110664	5993174	6051919	0.0768602	RPE+BM	NA
ENSG00000162433	AK4	chr1	protein_coding	65697828	65613231	6.56555e+07	0.0768575	INL	NA
ENSG00000196090	PTPRT	chr20	protein_coding	41818557	40701391	41259974	0.0768532	CSI	NA
ENSG00000127824	TUBA4A	chr2	protein_coding	220119330	220114432	220116881	0.0768527	PS	NA
ENSG00000184117	NIPSNAP1	chr22	protein_coding	29977326	29950797	2.99641e+07	0.0768509	OPL+ONL	NA
ENSG00000124299	PEPD	chr19	protein_coding	34012799	33877854	3.39453e+07	0.0768459	GCC	NA
ENSG00000166183	ASPG	chr14	protein_coding	104579046	104552022	104565534	0.0768441	CSI	NA
ENSG00000167971	CASKIN1	chr16	protein_coding	2246465	2227183	2236824	0.0768376	GCL	NA
ENSG00000091527	CDV3	chr3	protein_coding	133309118	133292433	1.33301e+08	0.0768342	RNFL	NA
ENSG00000250091	DNAH10OS	chr12	protein_coding	NA	NA	NA	0.0768338	GCC	NA
ENSG00000163629	PTPN13	chr4	protein_coding	87736328	87515467	8.76259e+07	0.0768336	CSI	NA
ENSG00000262180	OCLM	chr1	protein_coding	186370587	186369703	186370145	0.0768298	OPL+ONL	NA
ENSG00000176136	MC5R	chr18	protein_coding	13826861	13825542	1.38262e+07	0.0768281	GCL	NA
ENSG00000090470	PDCD7	chr15	protein_coding	65426174	65409716	65417945	0.0768269	OPL+ONL	NA
ENSG00000197008	ZNF138	chr7	protein_coding	64314178	64254765	6.42845e+07	0.0768192	CSI	NA
ENSG00000161036	LRWD1	chr7	protein_coding	102113612	102105389	1.0211e+08	0.0768136	PS	NA
ENSG00000121060	TRIM25	chr17	protein_coding	54991409	54965269	54978339	0.0768095	INL	NA
ENSG00000121897	LIAS	chr4	protein_coding	39479271	39460643	39469957	0.0768088	GCL	NA
ENSG00000168477	TNXB	chr6	protein_coding	3547813	3479582	3.5137e+06	0.0768081	GCC	NA
ENSG00000173715	C11orf80	chr11	protein_coding	66610987	66512206	6.65616e+07	0.0767957	RPE+BM	NA
ENSG00000143167	GPA33	chr1	protein_coding	167059868	167022081	1.67041e+08	0.0767932	PS	NA
ENSG00000089220	PEBP1	chr12	protein_coding	118583390	118573869	1.18579e+08	0.0767922	GCL	NA
ENSG00000127472	PLA2G5	chr1	protein_coding	20418394	20396700	20407547	0.0767884	OPL+ONL	NA
ENSG00000227507	LTB	chr6	protein_coding	2835743	2833875	2834809	0.0767794	INL	NA
ENSG00000149043	SYT8	chr11	protein_coding	1858751	1855539	1857145	0.0767701	RPE+BM	NA
ENSG00000171992	SYNPO	chr5	protein_coding	150031903	149980641	150006272	0.0767677	GCC	NA
ENSG00000134815	DHX34	chr19	protein_coding	47885961	47852537	47869249	0.07676	GCC	NA
ENSG00000154025	SLC5A10	chr17	protein_coding	18924004	18853988	18888996	0.0767452	IPL	NA
ENSG00000165702	GFI1B	chr9	protein_coding	135867074	135820931	1.35844e+08	0.076742	PS	NA
ENSG00000166391	MOGAT2	chr11	protein_coding	75442331	75428933	75435632	0.07674	PS	NA
ENSG00000080910	CFHR2	chr1	protein_coding	196928356	196912933	1.96921e+08	0.0767344	IPL	NA
ENSG00000204869	IGFL4	chr19	protein_coding	46544274	46543005	4.65436e+07	0.0767304	GCL	NA
ENSG00000162745	OLFML2B	chr1	protein_coding	161994255	161952981	161973618	0.0767252	OPL+ONL	NA
ENSG00000105649	RAB3A	chr19	protein_coding	18314874	18307610	18311242	0.0767243	INL	NA
ENSG00000158545	ZC3H18	chr16	protein_coding	88698372	88636788	88667580	0.0767185	RPE+BM	NA
ENSG00000064607	SUGP2	chr19	protein_coding	19144380	19101696	19123038	0.0767161	INL	NA
ENSG00000105700	KXD1	chr19	protein_coding	18680197	18668571	18674384	0.0767081	GCC	NA
ENSG00000148120	C9orf3	chr9	protein_coding	97849500	97488950	97669225	0.0767048	IPL	NA
ENSG00000133265	HSPBP1	chr19	protein_coding	55791751	55773590	5.57827e+07	0.0767043	GCL	NA
ENSG00000270394	MTRNR2L13	chr4	protein_coding	NA	NA	NA	0.0767022	RPE+BM	NA
ENSG00000182362	YBEY	chr21	protein_coding	47717665	47706266	4.7712e+07	0.0766954	RNFL	NA
ENSG00000057468	MSH4	chr1	protein_coding	76378923	76262555	76320739	0.0766949	RPE+BM	NA
ENSG00000153044	CENPH	chr5	protein_coding	68506184	68485374	68495779	0.0766936	PS	NA
ENSG00000167797	CDK2AP2	chr11	protein_coding	67276199	67273960	6.72751e+07	0.0766847	OPL+ONL	NA
ENSG00000175592	FOSL1	chr11	protein_coding	65667997	65659606	6.56638e+07	0.0766796	GCC	NA
ENSG00000115998	C2orf42	chr2	protein_coding	70418151	70377016	7.03976e+07	0.0766715	OPL+ONL	NA
ENSG00000167216	KATNAL2	chr18	protein_coding	44628614	44526786	44577700	0.0766639	IPL	NA
ENSG00000134748	PRPF38A	chr1	protein_coding	52883992	52870218	52877105	0.0766626	RNFL	NA
ENSG00000070047	PHRF1	chr11	protein_coding	612222	576445	594334	0.0766609	IPL	NA
ENSG00000076067	RBMS2	chr12	protein_coding	56989980	56915608	56952794	0.0766604	PS	NA
ENSG00000185722	ANKFY1	chr17	protein_coding	4167274	4066664	4116969	0.0766599	GCL	NA
ENSG00000104205	SGK3	chr8	protein_coding	67774257	67624652	6.76995e+07	0.076659	CSI	NA
ENSG00000084444	FAM234B	chr12	protein_coding	NA	NA	NA	0.0766491	IPL	NA
ENSG00000109475	RPL34	chr4	protein_coding	109551639	109541721	109546680	0.0766483	IPL	NA
ENSG00000082515	MRPL22	chr5	protein_coding	154348971	154320632	1.54335e+08	0.0766387	GCL	NA
ENSG00000166598	HSP90B1	chr12	protein_coding	104341708	104324111	1.04333e+08	0.0766382	OPL+ONL	NA
ENSG00000035115	SH3YL1	chr2	protein_coding	264866	218135	241500	0.0766352	INL	NA
ENSG00000118017	A4GNT	chr3	protein_coding	137851229	137842559	137846894	0.0766328	OPL+ONL	NA
ENSG00000182264	IZUMO1	chr19	protein_coding	49250166	49244144	49247155	0.0766318	GCC	NA
ENSG00000147684	NDUFB9	chr8	protein_coding	125562227	125551342	1.25557e+08	0.0766307	RPE+BM	NA
ENSG00000181744	C3orf58	chr3	protein_coding	143711210	143690639	1.43701e+08	0.0766237	GCC	NA
ENSG00000155508	CNOT8	chr5	protein_coding	154256352	154237808	154247080	0.0766207	OPL+ONL	NA
ENSG00000138696	BMPR1B	chr4	protein_coding	96079601	95679127	95879364	0.0766095	IPL	NA
ENSG00000256060	TRAPPC2B	chr19	protein_coding	57876721	57874878	5.78758e+07	0.0766089	IPL	NA
ENSG00000170074	FAM153A	chr5	protein_coding	177207505	177150364	1.77179e+08	0.0766081	GCL	NA
ENSG00000007312	CD79B	chr17	protein_coding	62009704	62006097	6.20079e+07	0.0766051	CSI	NA
ENSG00000214866	DCDC2C	chr2	protein_coding	3895000	3751181	3.82309e+06	0.076602	INL	NA
ENSG00000213246	SUPT4H1	chr17	protein_coding	56429599	56422535	56426067	0.0765966	GCC	NA
ENSG00000241852	C8orf58	chr8	protein_coding	22461662	22457113	2.24594e+07	0.0765965	GCL	NA
ENSG00000174529	TMEM81	chr1	protein_coding	205053588	205052256	205052922	0.0765919	RPE+BM	NA
ENSG00000183628	DGCR6	chr22	protein_coding	18899601	18893735	18896668	0.0765871	OPL+ONL	NA
ENSG00000151967	SCHIP1	chr3	protein_coding	159615155	158991035	159303095	0.0765827	OPL+ONL	NA
ENSG00000141480	ARRB2	chr17	protein_coding	4624795	4613788	4.61929e+06	0.0765787	PS	NA
ENSG00000198315	ZKSCAN8	chr6	protein_coding	28127250	28109687	2.81185e+07	0.0765768	GCC	NA
ENSG00000135241	PNPLA8	chr7	protein_coding	108168605	108110865	108139735	0.0765762	RNFL	NA
ENSG00000171421	MRPL36	chr5	protein_coding	1799956	1798498	1799227	0.0765719	PS	NA
ENSG00000163116	STPG2	chr4	protein_coding	99064391	98480024	9.87722e+07	0.0765705	INL	NA
ENSG00000205090	TMEM240	chr1	protein_coding	1475740	1470157	1.47295e+06	0.0765625	PS	NA
ENSG00000213906	LTB4R2	chr14	protein_coding	24781259	24779356	2.47803e+07	0.0765576	INL	NA
ENSG00000154654	NCAM2	chr21	protein_coding	22912517	22370632	2.26416e+07	0.0765541	GCL	NA
ENSG00000135655	USP15	chr12	protein_coding	62803501	62654120	6.27288e+07	0.076552	RPE+BM	NA
ENSG00000104427	ZC2HC1A	chr8	protein_coding	79631997	79578281	79605139	0.0765519	RNFL	NA
ENSG00000116885	OSCP1	chr1	protein_coding	36916086	36883506	36899796	0.0765496	PS	NA
ENSG00000089091	DZANK1	chr20	protein_coding	18447829	18364010	1.84059e+07	0.0765474	RNFL	NA
ENSG00000185909	KLHDC8B	chr3	protein_coding	49213919	49209017	49211468	0.0765405	GCL	NA
ENSG00000160229	ZNF66	chr19	protein_coding	NA	NA	NA	0.0765393	GCL	NA
ENSG00000160113	NR2F6	chr19	protein_coding	17356151	17342693	17349422	0.07653	CSI	NA
ENSG00000183530	PRR14L	chr22	protein_coding	32146120	32077333	3.21117e+07	0.0765288	PS	NA
ENSG00000187068	C3orf70	chr3	protein_coding	184870802	184795837	1.84833e+08	0.0765264	CSI	NA
ENSG00000163132	MSX1	chr4	protein_coding	4865660	4861391	4.86353e+06	0.0765211	RNFL	NA
ENSG00000180881	CAPS2	chr12	protein_coding	75784702	75670999	7.57279e+07	0.0765075	PS	NA
ENSG00000120437	ACAT2	chr6	protein_coding	160200087	160182988	1.60192e+08	0.0765036	RNFL	NA
ENSG00000197563	PIGN	chr18	protein_coding	59854289	59711457	59782873	0.076496	GCC	NA
ENSG00000148308	GTF3C5	chr9	protein_coding	135933890	135906061	1.3592e+08	0.0764957	IPL	NA
ENSG00000124383	MPHOSPH10	chr2	protein_coding	71377232	71357443	7.13673e+07	0.0764793	PS	NA
ENSG00000125538	IL1B	chr2	protein_coding	113594356	113587336	113590846	0.0764752	INL	NA
ENSG00000109424	UCP1	chr4	protein_coding	141489959	141481049	141485504	0.0764695	IPL	NA
ENSG00000161082	CELF5	chr19	protein_coding	3297073	3224700	3.26089e+06	0.0764663	IPL	NA
ENSG00000115548	KDM3A	chr2	protein_coding	86719839	86668270	8.66941e+07	0.076466	GCC	NA
ENSG00000170634	ACYP2	chr2	protein_coding	54532435	54342409	54437422	0.0764494	CSI	NA
ENSG00000132122	SPATA6	chr1	protein_coding	48937880	48761043	4.88495e+07	0.076444	RNFL	NA
ENSG00000182196	ARL6IP4	chr12	protein_coding	123467460	123464606	123466033	0.0764439	RNFL	NA
ENSG00000149328	GLB1L2	chr11	protein_coding	134246218	134201767	1.34224e+08	0.0764423	RNFL	NA
ENSG00000124608	AARS2	chr6	protein_coding	44281063	44266462	4.42738e+07	0.0764409	IPL	NA
ENSG00000160318	CLDND2	chr19	protein_coding	51872257	51870351	51871304	0.0764398	PS	NA
ENSG00000162241	SLC25A45	chr11	protein_coding	65151172	65142662	65146917	0.0764363	CSI	NA
ENSG00000108312	UBTF	chr17	protein_coding	42298994	42282400	42290697	0.0764274	PS	NA
ENSG00000196814	MVB12B	chr9	protein_coding	129269320	129089122	129179221	0.0764273	RNFL	NA
ENSG00000134186	PRPF38B	chr1	protein_coding	109244422	109234931	1.0924e+08	0.0764226	RPE+BM	NA
ENSG00000117450	PRDX1	chr1	protein_coding	45988562	45976706	45982634	0.0764224	CSI	NA
ENSG00000109854	HTATIP2	chr11	protein_coding	20405329	20385230	2.03953e+07	0.0764161	GCL	NA
ENSG00000132911	NMUR2	chr5	protein_coding	151784840	151771101	1.51778e+08	0.076414	PS	NA
ENSG00000154537	FAM27C	chr9	lincRNA	44991492	44990235	4.49909e+07	0.0764015	CSI	NA
ENSG00000139163	ETNK1	chr12	protein_coding	22843608	22778075	2.28108e+07	0.0763949	CSI	NA
ENSG00000119820	YIPF4	chr2	protein_coding	32531658	32502957	3.25173e+07	0.0763859	GCC	NA
ENSG00000152154	TMEM178A	chr2	protein_coding	39945104	39892637	3.99189e+07	0.0763831	RPE+BM	NA
ENSG00000167325	RRM1	chr11	protein_coding	4160106	4115923	4.13801e+06	0.0763828	GCC	NA
ENSG00000198742	SMURF1	chr7	protein_coding	98741743	98625057	98683400	0.0763716	CSI	NA
ENSG00000169604	ANTXR1	chr2	protein_coding	69476459	69240275	69358367	0.0763715	IPL	NA
ENSG00000091640	SPAG7	chr17	protein_coding	4871132	4862520	4866826	0.07637	GCL	NA
ENSG00000197747	S100A10	chr1	protein_coding	151966714	151955385	1.51961e+08	0.0763593	GCC	NA
ENSG00000128928	IVD	chr15	protein_coding	40713512	40697685	4.07056e+07	0.0763537	CSI	NA
ENSG00000181085	MAPK15	chr8	protein_coding	144804633	144798506	1.44802e+08	0.0763534	RNFL	NA
ENSG00000103264	FBXO31	chr16	protein_coding	87425713	87360592	8.73932e+07	0.0763466	GCL	NA
ENSG00000178917	ZNF852	chr3	protein_coding	44552132	44540461	4.45463e+07	0.0763453	RNFL	NA
ENSG00000134644	PUM1	chr1	protein_coding	31538564	31404352	31471458	0.0763271	RNFL	NA
ENSG00000110660	SLC35F2	chr11	protein_coding	107729914	107661716	107695815	0.0763224	GCL	NA
ENSG00000139218	SCAF11	chr12	protein_coding	46384401	46312913	46348657	0.0763167	OPL+ONL	NA
ENSG00000135778	NTPCR	chr1	protein_coding	233114219	233086369	233100294	0.0763108	PS	NA
ENSG00000149489	ROM1	chr11	protein_coding	62382592	62380212	62381402	0.076303	GCL	NA
ENSG00000115137	DNAJC27	chr2	protein_coding	25194963	25166504	2.51807e+07	0.0763014	RNFL	NA
ENSG00000159337	PLA2G4D	chr15	protein_coding	42386752	42359880	42373316	0.0763001	GCC	NA
ENSG00000158882	TOMM40L	chr1	protein_coding	161200536	161195728	161198132	0.0762991	GCL	NA
ENSG00000170370	EMX2	chr10	protein_coding	119309057	119301955	119305506	0.0762985	GCL	NA
ENSG00000132846	ZBED3	chr5	protein_coding	76383030	76372531	7.63778e+07	0.0762919	OPL+ONL	NA
ENSG00000174990	CA5A	chr16	protein_coding	87970112	87921624	87945868	0.0762894	INL	NA
ENSG00000107282	APBA1	chr9	protein_coding	72287275	72042448	7.21649e+07	0.0762871	PS	NA
ENSG00000197774	EME2	chr16	protein_coding	1826239	1823228	1.82473e+06	0.0762843	PS	NA
ENSG00000134324	LPIN1	chr2	protein_coding	11967533	11817704	1.18926e+07	0.0762801	PS	NA
ENSG00000135211	TMEM60	chr7	protein_coding	77427747	77423044	7.74254e+07	0.0762737	GCC	NA
ENSG00000186115	CYP4F2	chr19	protein_coding	16008930	15988833	1.59989e+07	0.0762725	RPE+BM	NA
ENSG00000140527	WDR93	chr15	protein_coding	90286869	90234027	90260448	0.076272	RNFL	NA
ENSG00000124172	ATP5E	chr20	protein_coding	57607422	57603732	57605577	0.0762651	GCC	NA
ENSG00000125445	MRPS7	chr17	protein_coding	73262457	73257748	7.32601e+07	0.0762609	GCL	NA
ENSG00000111596	CNOT2	chr12	protein_coding	70748773	70636773	70692773	0.0762596	OPL+ONL	NA
ENSG00000151748	SAV1	chr14	protein_coding	51135071	51100297	51117684	0.0762524	INL	NA
ENSG00000149308	NPAT	chr11	protein_coding	108093365	108028118	1.08061e+08	0.0762522	PS	NA
ENSG00000133706	LARS	chr5	protein_coding	145562294	145492588	145527441	0.0762519	INL	NA
ENSG00000138092	CENPO	chr2	protein_coding	25045245	25016174	2.50307e+07	0.0762467	RNFL	NA
ENSG00000139350	NEDD1	chr12	protein_coding	97347469	97301000	9.73242e+07	0.0762421	GCL	NA
ENSG00000155393	HEATR3	chr16	protein_coding	50139375	50099880	5.01196e+07	0.0762395	GCL	NA
ENSG00000152404	CWF19L2	chr11	protein_coding	107328572	107197071	1.07263e+08	0.0762324	GCL	NA
ENSG00000143409	MINDY1	chr1	protein_coding	NA	NA	NA	0.0762294	PS	NA
ENSG00000132963	POMP	chr13	protein_coding	29253093	29233140	2.92431e+07	0.0762273	PS	NA
ENSG00000013523	ANGEL1	chr14	protein_coding	77279283	77253585	77266434	0.076224	GCL	NA
ENSG00000136271	DDX56	chr7	protein_coding	44614137	44605015	44609576	0.0762221	RPE+BM	NA
ENSG00000221821	C6orf226	chr6	protein_coding	42858554	42858002	42858278	0.0762221	GCC	NA
ENSG00000189298	ZKSCAN3	chr6	protein_coding	28336954	28317690	28327322	0.0762199	CSI	NA
ENSG00000119321	FKBP15	chr9	protein_coding	115983641	115927799	115955720	0.0762177	RNFL	NA
ENSG00000120334	CENPL	chr1	protein_coding	173793777	173768687	173781232	0.0762167	IPL	NA
ENSG00000080910	CFHR2	chr1	protein_coding	196928356	196912933	1.96921e+08	0.0762159	PS	NA
ENSG00000082212	ME2	chr18	protein_coding	48476162	48405431	4.84408e+07	0.0762098	CSI	NA
ENSG00000100852	ARHGAP5	chr14	protein_coding	32628934	32546494	32587714	0.0761998	IPL	NA
ENSG00000089159	PXN	chr12	protein_coding	120703574	120648241	1.20676e+08	0.0761981	INL	NA
ENSG00000163710	PCOLCE2	chr3	protein_coding	142608045	142536701	142572373	0.0761976	OPL+ONL	NA
ENSG00000163481	RNF25	chr2	protein_coding	219536781	219528586	2.19533e+08	0.0761933	IPL	NA
ENSG00000183186	C2CD4C	chr19	protein_coding	409170	405442	407306	0.0761931	GCC	NA
ENSG00000177692	DNAJC28	chr21	protein_coding	34864030	34860361	3.48622e+07	0.0761924	RNFL	NA
ENSG00000178093	TSSK6	chr19	protein_coding	19626469	19625027	19625748	0.076191	GCL	NA
ENSG00000127663	KDM4B	chr19	protein_coding	5153608	4969123	5.06137e+06	0.0761909	IPL	NA
ENSG00000184731	FAM110C	chr2	protein_coding	46588	38813	42700.5	0.0761901	RPE+BM	NA
ENSG00000158042	MRPL17	chr11	protein_coding	6704632	6701615	6.70312e+06	0.0761871	PS	NA
ENSG00000084092	NOA1	chr4	protein_coding	57843826	57829515	5.78367e+07	0.0761705	RNFL	NA
ENSG00000063244	U2AF2	chr19	protein_coding	56186082	56165415	5.61757e+07	0.0761603	GCL	NA
ENSG00000165156	ZHX1	chr8	protein_coding	124287781	124260689	124274235	0.0761598	PS	NA
ENSG00000169427	KCNK9	chr8	protein_coding	140715299	140613080	1.40664e+08	0.0761575	RNFL	NA
ENSG00000187533	PRR27	chr4	protein_coding	71032326	71019903	7.10261e+07	0.0761568	RPE+BM	NA
ENSG00000243708	PLA2G4B	chr15	protein_coding	42140346	42131010	42135678	0.0761524	RPE+BM	NA
ENSG00000151366	NDUFC2	chr11	protein_coding	77791265	77779392	7.77853e+07	0.07615	GCC	NA
ENSG00000196735	HLA-DQA1	chr6	protein_coding	32611429	32605182	3.26083e+07	0.0761451	INL	NA
ENSG00000106013	ANKRD7	chr7	protein_coding	117882784	117864711	1.17874e+08	0.0761426	RPE+BM	NA
ENSG00000125844	RRBP1	chr20	protein_coding	17662928	17594322	17628625	0.0761408	INL	NA
ENSG00000155330	C16orf87	chr16	protein_coding	46865074	46835958	46850516	0.0761393	PS	NA
ENSG00000198851	CD3E	chr11	protein_coding	118186890	118175294	118181092	0.0761383	INL	NA
ENSG00000011332	DPF1	chr19	protein_coding	38720354	38701645	3.8711e+07	0.0761362	GCL	NA
ENSG00000183807	FAM162B	chr6	protein_coding	117086886	117073359	1.1708e+08	0.0761355	INL	NA
ENSG00000168894	RNF181	chr2	protein_coding	85824831	85822836	8.58238e+07	0.0761276	GCL	NA
ENSG00000169122	FAM110B	chr8	protein_coding	59062277	58907112	5.89847e+07	0.0761272	RPE+BM	NA
ENSG00000115233	PSMD14	chr2	protein_coding	162268228	162164785	1.62217e+08	0.0761137	RNFL	NA
ENSG00000111291	GPRC5D	chr12	protein_coding	13103318	13093708	13098513	0.0761059	IPL	NA
ENSG00000139537	CCDC65	chr12	protein_coding	49315359	49297892	4.93066e+07	0.0761048	RPE+BM	NA
ENSG00000102780	DGKH	chr13	protein_coding	42817033	42614171	42715602	0.0761012	PS	NA
ENSG00000156218	ADAMTSL3	chr15	protein_coding	84708593	84322837	84515715	0.0760926	RPE+BM	NA
ENSG00000124217	MOCS3	chr20	protein_coding	49578399	49575350	4.95769e+07	0.0760915	GCL	NA
ENSG00000130545	CRB3	chr19	protein_coding	6467230	6464259	6.46574e+06	0.07609	IPL	NA
ENSG00000116497	S100PBP	chr1	protein_coding	33324480	33283042	33303761	0.0760894	GCL	NA
ENSG00000148386	LCN9	chr9	protein_coding	138557755	138555167	138556461	0.0760847	OPL+ONL	NA
ENSG00000177565	TBL1XR1	chr3	protein_coding	176915048	176738541	1.76827e+08	0.0760847	RNFL	NA
ENSG00000148704	VAX1	chr10	protein_coding	118897812	118888031	1.18893e+08	0.07608	RPE+BM	NA
ENSG00000163818	LZTFL1	chr3	protein_coding	45957216	45864809	4.5911e+07	0.0760799	CSI	NA
ENSG00000169989	TIGD4	chr4	protein_coding	153700916	153690505	1.53696e+08	0.076072	OPL+ONL	NA
ENSG00000167081	PBX3	chr9	protein_coding	128729655	128509616	1.2862e+08	0.0760714	INL	NA
ENSG00000183960	KCNH8	chr3	protein_coding	19577135	19190016	1.93836e+07	0.0760604	CSI	NA
ENSG00000103111	MON1B	chr16	protein_coding	77233543	77224815	77229179	0.0760604	RNFL	NA
ENSG00000151164	RAD9B	chr12	protein_coding	110969891	110940004	1.10955e+08	0.0760439	GCC	NA
ENSG00000153914	SREK1	chr5	protein_coding	65479444	65440045	6.54597e+07	0.0760419	PS	NA
ENSG00000145781	COMMD10	chr5	protein_coding	115628978	115420726	115524852	0.0760335	OPL+ONL	NA
ENSG00000167791	CABP2	chr11	protein_coding	67290899	67286417	67288658	0.0760318	INL	NA
ENSG00000178623	GPR35	chr2	protein_coding	241570676	241544824	241557750	0.0760291	PS	NA
ENSG00000158764	ITLN2	chr1	protein_coding	160924589	160914815	160919702	0.0760252	GCL	NA
ENSG00000100218	RSPH14	chr22	protein_coding	23484241	23401592	2.34429e+07	0.0760165	PS	NA
ENSG00000151500	THYN1	chr11	protein_coding	134123260	134118172	134120716	0.0760104	PS	NA
ENSG00000168938	PPIC	chr5	protein_coding	122372425	122359077	122365751	0.0760062	OPL+ONL	NA
ENSG00000107249	GLIS3	chr9	protein_coding	4300035	3824127	4062081	0.0760051	RNFL	NA
ENSG00000137145	DENND4C	chr9	protein_coding	19374137	19230762	1.93024e+07	0.0760048	CSI	NA
ENSG00000145494	NDUFS6	chr5	protein_coding	1816167	1801495	1808831	0.0759985	OPL+ONL	NA
ENSG00000162664	ZNF326	chr1	protein_coding	90494094	90460677	9.04774e+07	0.0759975	OPL+ONL	NA
ENSG00000256453	DND1	chr5	protein_coding	140053171	140050380	1.40052e+08	0.0759919	INL	NA
ENSG00000123171	CCDC70	chr13	protein_coding	52440372	52436116	52438244	0.0759897	CSI	NA
ENSG00000249471	ZNF324B	chr19	protein_coding	58969199	58962970	5.89661e+07	0.075986	PS	NA
ENSG00000169972	PUSL1	chr1	protein_coding	1247057	1243993	1245525	0.0759855	PS	NA
ENSG00000155097	ATP6V1C1	chr8	protein_coding	104085285	104033247	104059266	0.0759853	GCL	NA
ENSG00000119559	C19orf25	chr19	protein_coding	1479228	1473199	1.47621e+06	0.0759808	PS	NA
ENSG00000125827	TMX4	chr20	protein_coding	8000393	7961715	7981054	0.0759805	RPE+BM	NA
ENSG00000100652	SLC10A1	chr14	protein_coding	70264006	70242551	7.02533e+07	0.0759779	INL	NA
ENSG00000185305	ARL15	chr5	protein_coding	53606403	53180613	53393508	0.0759751	GCC	NA
ENSG00000171135	JAGN1	chr3	protein_coding	9936031	9932270	9.93415e+06	0.0759665	IPL	NA
ENSG00000128463	EMC4	chr15	protein_coding	34522366	34517197	3.45198e+07	0.075966	OPL+ONL	NA
ENSG00000133028	SCO1	chr17	protein_coding	10600885	10583648	1.05923e+07	0.075961	GCL	NA
ENSG00000130522	JUND	chr19	protein_coding	18392466	18390503	1.83915e+07	0.0759599	INL	NA
ENSG00000106263	EIF3B	chr7	protein_coding	2420377	2394473	2407425	0.0759591	GCL	NA
ENSG00000203857	HSD3B1	chr1	protein_coding	120057681	120049825	120053753	0.075951	CSI	NA
ENSG00000048707	VPS13D	chr1	protein_coding	12572098	12290112	12431105	0.0759505	GCL	NA
ENSG00000176142	TMEM39A	chr3	protein_coding	119182529	119147806	1.19165e+08	0.0759461	GCC	NA
ENSG00000138780	GSTCD	chr4	protein_coding	106768882	106629940	106699411	0.075945	IPL	NA
ENSG00000186367	KIAA1024L	chr5	protein_coding	129100756	129083883	1.29092e+08	0.0759366	GCC	NA
ENSG00000171643	S100Z	chr5	protein_coding	76217056	76145825	7.61814e+07	0.0759361	RNFL	NA
ENSG00000103707	MTFMT	chr15	protein_coding	65321977	65293849	65307913	0.075935	GCL	NA
ENSG00000155636	RBM45	chr2	protein_coding	178994382	178977181	1.78986e+08	0.0759341	GCC	NA
ENSG00000136628	EPRS	chr1	protein_coding	220220000	220141941	2.20181e+08	0.0759308	INL	NA
ENSG00000177990	DPY19L2	chr12	protein_coding	64062354	63952692	64007523	0.0759296	GCL	NA
ENSG00000007372	PAX6	chr11	protein_coding	31839509	31806339	31822924	0.0759278	PS	NA
ENSG00000180305	WFDC10A	chr20	protein_coding	44259831	44258384	4.42591e+07	0.0759219	PS	NA
ENSG00000151615	POU4F2	chr4	protein_coding	147563623	147560044	1.47562e+08	0.0759163	INL	NA
ENSG00000113441	LNPEP	chr5	protein_coding	96365115	96271345	96318230	0.0759135	GCL	NA
ENSG00000160539	PLPP7	chr9	protein_coding	NA	NA	NA	0.0759055	GCL	NA
ENSG00000101574	METTL4	chr18	protein_coding	2571489	2537523	2554506	0.0758961	OPL+ONL	NA
ENSG00000163191	S100A11	chr1	protein_coding	152009511	152004981	152007246	0.0758954	IPL	NA
ENSG00000149636	DSN1	chr20	protein_coding	35402230	35380193	3.53912e+07	0.0758882	INL	NA
ENSG00000108510	MED13	chr17	protein_coding	60142643	60019965	60081304	0.0758879	PS	NA
ENSG00000165997	ARL5B	chr10	protein_coding	18966940	18948312	18957626	0.0758778	IPL	NA
ENSG00000164941	INTS8	chr8	protein_coding	95892721	95835517	95864119	0.0758761	RNFL	NA
ENSG00000163319	MRPS18C	chr4	protein_coding	84382876	84377084	84379980	0.0758721	PS	NA
ENSG00000203872	C6orf163	chr6	protein_coding	88075181	88054570	8.80649e+07	0.075871	RNFL	NA
ENSG00000112874	NUDT12	chr5	protein_coding	102898502	102884555	1.02892e+08	0.0758703	RNFL	NA
ENSG00000077157	PPP1R12B	chr1	protein_coding	202557697	202317829	202437763	0.0758612	OPL+ONL	NA
ENSG00000178425	NT5DC1	chr6	protein_coding	116566853	116421998	1.16494e+08	0.0758527	RPE+BM	NA
ENSG00000152520	PAN3	chr13	protein_coding	28869475	28712642	2.87911e+07	0.0758524	CSI	NA
ENSG00000174007	CEP19	chr3	protein_coding	196439165	196433147	196436156	0.0758507	GCC	NA
ENSG00000183423	LRIT3	chr4	protein_coding	110793471	110769339	110781405	0.0758501	RPE+BM	NA
ENSG00000203883	SOX18	chr20	protein_coding	62680979	62679078	6.268e+07	0.0758468	RNFL	NA
ENSG00000188015	S100A3	chr1	protein_coding	153521734	153519808	153520771	0.0758372	RNFL	NA
ENSG00000109193	SULT1E1	chr4	protein_coding	70725870	70706929	7.07164e+07	0.0758341	CSI	NA
ENSG00000242247	ARFGAP3	chr22	protein_coding	43253408	43192531	4.3223e+07	0.0758339	IPL	NA
ENSG00000198502	HLA-DRB5	chr6	protein_coding	32498006	32485153	3.24916e+07	0.0758338	OPL+ONL	NA
ENSG00000172568	FNDC9	chr5	protein_coding	156772729	156768606	1.56771e+08	0.075833	GCL	NA
ENSG00000136868	SLC31A1	chr9	protein_coding	116026772	115983807	1.16005e+08	0.0758322	CSI	NA
ENSG00000046604	DSG2	chr18	protein_coding	29128814	29078026	29103420	0.0758271	RNFL	NA
ENSG00000105419	MEIS3	chr19	protein_coding	47922785	47906374	4.79146e+07	0.0758257	CSI	NA
ENSG00000182934	SRPRA	chr11	protein_coding	NA	NA	NA	0.0758234	GCL	NA
ENSG00000099904	ZDHHC8	chr22	protein_coding	20135530	20119363	2.01274e+07	0.0758234	RPE+BM	NA
ENSG00000109680	TBC1D19	chr4	protein_coding	26757835	26585545	26671690	0.0758234	OPL+ONL	NA
ENSG00000134333	LDHA	chr11	protein_coding	18429765	18415935	18422850	0.0758117	PS	NA
ENSG00000106341	PPP1R17	chr7	protein_coding	31748069	31726630	3.17373e+07	0.0758091	IPL	NA
ENSG00000242852	ZNF709	chr19	protein_coding	12595632	12571997	1.25838e+07	0.0758014	RNFL	NA
ENSG00000108788	MLX	chr17	protein_coding	40725221	40719077	40722149	0.0757997	CSI	NA
ENSG00000187475	HIST1H1T	chr6	protein_coding	26108364	26107639	2.6108e+07	0.0757891	INL	NA
ENSG00000197771	MCMBP	chr10	protein_coding	121633140	121588915	1.21611e+08	0.0757831	GCC	NA
ENSG00000198356	ASNA1	chr19	protein_coding	12859137	12848305	12853721	0.0757817	GCC	NA
ENSG00000187492	CDHR4	chr3	protein_coding	49837254	49828166	49832710	0.07578	RNFL	NA
ENSG00000134508	CABLES1	chr18	protein_coding	20840434	20714527	2.07775e+07	0.0757768	OPL+ONL	NA
ENSG00000144231	POLR2D	chr2	protein_coding	128615729	128603839	128609784	0.0757744	RPE+BM	NA
ENSG00000001629	ANKIB1	chr7	protein_coding	92030698	91875547	9.19531e+07	0.0757743	OPL+ONL	NA
ENSG00000198876	DCAF12	chr9	protein_coding	34126771	34086380	3.41066e+07	0.0757699	PS	NA
ENSG00000100285	NEFH	chr22	protein_coding	29887277	29876180	2.98817e+07	0.0757638	CSI	NA
ENSG00000136999	NOV	chr8	protein_coding	120436678	120428551	1.20433e+08	0.0757603	GCC	NA
ENSG00000126821	SGPP1	chr14	protein_coding	64194756	64150934	64172845	0.0757591	CSI	NA
ENSG00000189367	KIAA0408	chr6	protein_coding	127780535	127759550	1.2777e+08	0.0757531	OPL+ONL	NA
ENSG00000164512	ANKRD55	chr5	protein_coding	55529186	55395506	55462346	0.0757523	RNFL	NA
ENSG00000109171	SLAIN2	chr4	protein_coding	48428215	48343612	4.83859e+07	0.0757512	OPL+ONL	NA
ENSG00000170889	RPS9	chr19	protein_coding	54711515	54704725	54708120	0.0757488	CSI	NA
ENSG00000187773	FAM69C	chr18	protein_coding	72124503	72102962	7.21137e+07	0.0757461	CSI	NA
ENSG00000138069	RAB1A	chr2	protein_coding	65357435	65313987	65335711	0.0757388	PS	NA
ENSG00000204536	CCHCR1	chr6	protein_coding	2507972	2492151	2.50006e+06	0.0757193	GCC	NA
ENSG00000101546	RBFA	chr18	protein_coding	77810652	77794345	7.78025e+07	0.0757055	INL	NA
ENSG00000170743	SYT9	chr11	protein_coding	7490276	7273180	7381728	0.0757045	GCC	NA
ENSG00000083807	SLC27A5	chr19	protein_coding	59023432	59009699	5.90166e+07	0.0757005	PS	NA
ENSG00000108423	TUBD1	chr17	protein_coding	57970306	57936840	57953573	0.0756996	OPL+ONL	NA
ENSG00000154143	PANX3	chr11	protein_coding	124490251	124481452	1.24486e+08	0.0756943	PS	NA
ENSG00000122203	KIAA1191	chr5	protein_coding	175788810	175773063	1.75781e+08	0.0756871	RPE+BM	NA
ENSG00000138029	HADHB	chr2	protein_coding	26513333	26467615	26490474	0.0756866	IPL	NA
ENSG00000166896	ATP23	chr12	protein_coding	NA	NA	NA	0.0756808	OPL+ONL	NA
ENSG00000181773	GPR3	chr1	protein_coding	27722317	27719147	27720732	0.0756806	RNFL	NA
ENSG00000127903	ZNF835	chr19	protein_coding	57183123	57174019	57178571	0.0756704	RPE+BM	NA
ENSG00000075856	SART3	chr12	protein_coding	108955165	108915990	1.08936e+08	0.0756701	PS	NA
ENSG00000177728	TMEM94	chr17	protein_coding	NA	NA	NA	0.0756699	CSI	NA
ENSG00000070540	WIPI1	chr17	protein_coding	66453653	66417421	66435537	0.0756612	OPL+ONL	NA
ENSG00000203785	SPRR2E	chr1	protein_coding	153067004	153065610	153066307	0.0756569	RPE+BM	NA
ENSG00000254245	PCDHGA3	chr5	protein_coding	140892546	140723600	140808073	0.0756525	PS	NA
ENSG00000050344	NFE2L3	chr7	protein_coding	26226756	26191846	26209301	0.0756517	OPL+ONL	NA
ENSG00000137955	RABGGTB	chr1	protein_coding	76260775	76251878	7.62563e+07	0.0756473	GCC	NA
ENSG00000166268	MYRFL	chr12	protein_coding	NA	NA	NA	0.0756472	RPE+BM	NA
ENSG00000143032	BARHL2	chr1	protein_coding	91182794	91177578	91180186	0.0756428	GCL	NA
ENSG00000112379	ARFGEF3	chr6	protein_coding	NA	NA	NA	0.0756382	IPL	NA
ENSG00000168397	ATG4B	chr2	protein_coding	242613271	242577026	2.42595e+08	0.0756295	GCL	NA
ENSG00000204767	FAM196B	chr5	protein_coding	169407744	169290718	169349231	0.0756293	IPL	NA
ENSG00000120149	MSX2	chr5	protein_coding	174157902	174151574	174154738	0.0756266	GCC	NA
ENSG00000185518	SV2B	chr15	protein_coding	91844539	91643181	91743860	0.075623	INL	NA
ENSG00000007541	PIGQ	chr16	protein_coding	634136	619967	627052	0.0756203	GCC	NA
ENSG00000137843	PAK6	chr15	protein_coding	40569688	40509628	40539658	0.0756154	GCL	NA
ENSG00000198945	L3MBTL3	chr6	protein_coding	130462594	130339727	1.30401e+08	0.0756124	GCL	NA
ENSG00000011304	PTBP1	chr19	protein_coding	812327	797391	804859	0.0756098	RNFL	NA
ENSG00000203864	C1orf137	chr1	lincRNA	117249225	117236733	117242979	0.0756049	CSI	NA
ENSG00000112655	PTK7	chr6	protein_coding	43129458	43044005	4.30867e+07	0.0756039	CSI	NA
ENSG00000178171	AMER3	chr2	protein_coding	131525707	131513076	1.31519e+08	0.075599	RNFL	NA
ENSG00000163694	RBM47	chr4	protein_coding	40631883	40425271	40528577	0.0755973	RPE+BM	NA
ENSG00000143994	ABHD1	chr2	protein_coding	27353680	27346656	27350168	0.0755946	INL	NA
ENSG00000189067	LITAF	chr16	protein_coding	11681322	11641577	1.16614e+07	0.0755898	GCL	NA
ENSG00000115507	OTX1	chr2	protein_coding	63284966	63277191	6.32811e+07	0.0755896	IPL	NA
ENSG00000168288	MMADHC	chr2	protein_coding	150444330	150426146	150435238	0.0755896	GCC	NA
ENSG00000168961	LGALS9	chr17	protein_coding	25976586	25958173	2.59674e+07	0.0755863	GCC	NA
ENSG00000126524	SBDS	chr7	protein_coding	66460588	66452689	6.64566e+07	0.07558	IPL	NA
ENSG00000116194	ANGPTL1	chr1	protein_coding	178840215	178818669	178829442	0.0755762	RNFL	NA
ENSG00000188171	ZNF626	chr19	protein_coding	20844402	20802744	20823573	0.0755751	INL	NA
ENSG00000152582	SPEF2	chr5	protein_coding	35814713	35617988	3.57164e+07	0.0755743	IPL	NA
ENSG00000240038	AMY2B	chr1	protein_coding	104122156	104097265	1.0411e+08	0.0755698	GCC	NA
ENSG00000116750	UCHL5	chr1	protein_coding	193028523	192981495	193005009	0.0755684	IPL	NA
ENSG00000135473	PAN2	chr12	protein_coding	56727837	56710006	5.67189e+07	0.0755659	RPE+BM	NA
ENSG00000177685	CRACR2B	chr11	protein_coding	831991	828259	830125	0.0755508	RPE+BM	NA
ENSG00000151388	ADAMTS12	chr5	protein_coding	33892124	33527286	33709705	0.0755488	INL	NA
ENSG00000169714	CNBP	chr3	protein_coding	128902810	128886657	1.28895e+08	0.0755466	GCL	NA
ENSG00000170989	S1PR1	chr1	protein_coding	101707076	101702304	101704690	0.0755466	OPL+ONL	NA
ENSG00000133114	GPALPP1	chr13	protein_coding	45602404	45563686	45583045	0.0755388	IPL	NA
ENSG00000169900	PYDC1	chr16	protein_coding	31228395	31227282	3.12278e+07	0.0755381	GCL	NA
ENSG00000140365	COMMD4	chr15	protein_coding	75634268	75628336	75631302	0.0755366	CSI	NA
ENSG00000169251	NMD3	chr3	protein_coding	160969795	160939098	1.60954e+08	0.075535	GCL	NA
ENSG00000110195	FOLR1	chr11	protein_coding	71907367	71900601	71903984	0.0755204	OPL+ONL	NA
ENSG00000139112	GABARAPL1	chr12	protein_coding	10375724	10365488	10370606	0.0755124	RPE+BM	NA
ENSG00000177182	CLVS1	chr8	protein_coding	62414204	62200524	62307364	0.0755113	PS	NA
ENSG00000105607	GCDH	chr19	protein_coding	13010813	13001942	1.30064e+07	0.0755099	GCC	NA
ENSG00000142794	NBPF3	chr1	protein_coding	21811393	21766582	2.1789e+07	0.0755094	RPE+BM	NA
ENSG00000165521	EML5	chr14	protein_coding	89259096	89081173	8.91701e+07	0.0755033	GCC	NA
ENSG00000131127	ZNF141	chr4	protein_coding	367691	331595	349643	0.0755017	IPL	NA
ENSG00000133256	PDE6B	chr4	protein_coding	664681	619362	642022	0.0755008	RPE+BM	NA
ENSG00000130164	LDLR	chr19	protein_coding	11244505	11200037	11222271	0.0754999	OPL+ONL	NA
ENSG00000196935	SRGAP1	chr12	protein_coding	64541613	64238540	6.43901e+07	0.075499	PS	NA
ENSG00000142449	FBN3	chr19	protein_coding	8212385	8130286	8.17134e+06	0.0754948	RPE+BM	NA
ENSG00000112306	RPS12	chr6	protein_coding	133138703	133135707	133137205	0.0754917	GCC	NA
ENSG00000006194	ZNF263	chr16	protein_coding	3341459	3333486	3.33747e+06	0.0754914	RPE+BM	NA
ENSG00000149930	TAOK2	chr16	protein_coding	30003582	29985187	2.99944e+07	0.07549	GCL	NA
ENSG00000197785	ATAD3A	chr1	protein_coding	1470067	1447522	1.45879e+06	0.0754796	CSI	NA
ENSG00000100387	RBX1	chr22	protein_coding	41369019	41347350	4.13582e+07	0.0754759	GCC	NA
ENSG00000100612	DHRS7	chr14	protein_coding	60632211	60611499	60621855	0.0754712	RPE+BM	NA
ENSG00000116750	UCHL5	chr1	protein_coding	193028523	192981495	193005009	0.0754697	RNFL	NA
ENSG00000168481	LGI3	chr8	protein_coding	22014344	22004342	22009343	0.0754682	RNFL	NA
ENSG00000148942	SLC5A12	chr11	protein_coding	26743574	26688565	2.67161e+07	0.0754624	OPL+ONL	NA
ENSG00000176731	C8orf59	chr8	protein_coding	86132651	86126287	86129469	0.0754617	OPL+ONL	NA
ENSG00000159658	EFCAB14	chr1	protein_coding	47184736	47140830	47162783	0.0754557	RNFL	NA
ENSG00000206026	SMIM21	chr18	protein_coding	73139589	73121826	7.31307e+07	0.0754367	RPE+BM	NA
ENSG00000169955	ZNF747	chr16	protein_coding	30546194	30542778	30544486	0.0754323	OPL+ONL	NA
ENSG00000178115	GOLGA8Q	chr15	protein_coding	NA	NA	NA	0.0754295	OPL+ONL	NA
ENSG00000137675	MMP27	chr11	protein_coding	102576468	102562414	102569441	0.0754275	RPE+BM	NA
ENSG00000221923	ZNF880	chr19	protein_coding	52889046	52873169	5.28811e+07	0.0754215	IPL	NA
ENSG00000188229	TUBB4B	chr9	protein_coding	140138159	140135710	1.40137e+08	0.0754178	RNFL	NA
ENSG00000253710	ALG11	chr13	protein_coding	52603780	52586522	52595151	0.0754097	INL	NA
ENSG00000182896	TMEM95	chr17	protein_coding	7260538	7258496	7259517	0.0754094	CSI	NA
ENSG00000166091	CMTM5	chr14	protein_coding	23848981	23846016	2.38475e+07	0.075405	IPL	NA
ENSG00000167065	DUSP18	chr22	protein_coding	31063872	31058038	31060955	0.0754025	GCL	NA
ENSG00000141622	RNF165	chr18	protein_coding	44040783	43914186	4.39775e+07	0.075399	OPL+ONL	NA
ENSG00000155903	RASA2	chr3	protein_coding	141331197	141205925	141268561	0.0753976	GCL	NA
ENSG00000127080	IPPK	chr9	protein_coding	95432547	95375465	95404006	0.0753955	PS	NA
ENSG00000103591	AAGAB	chr15	protein_coding	67547536	67493012	67520274	0.0753907	RNFL	NA
ENSG00000196597	ZNF782	chr9	protein_coding	99616389	99579272	9.95978e+07	0.0753775	RPE+BM	NA
ENSG00000174917	C19orf70	chr19	protein_coding	5680911	5678432	5.67967e+06	0.0753767	OPL+ONL	NA
ENSG00000243056	EIF4EBP3	chr5	protein_coding	139929163	139927250	1.39928e+08	0.0753727	RPE+BM	NA
ENSG00000186564	FOXD2	chr1	protein_coding	47906363	47901688	4.7904e+07	0.0753702	OPL+ONL	NA
ENSG00000101162	TUBB1	chr20	protein_coding	57601709	57594308	5.7598e+07	0.0753693	INL	NA
ENSG00000079950	STX7	chr6	protein_coding	132834337	132778662	1.32806e+08	0.0753645	GCL	NA
ENSG00000177551	NHLH2	chr1	protein_coding	116383747	116378998	1.16381e+08	0.0753617	CSI	NA
ENSG00000161956	SENP3	chr17	protein_coding	7475287	7465308	7.4703e+06	0.0753594	GCL	NA
ENSG00000103174	NAGPA	chr16	protein_coding	5083942	5074844	5079393	0.0753592	CSI	NA
ENSG00000175003	SLC22A1	chr6	protein_coding	160579750	160542862	160561306	0.0753474	RNFL	NA
ENSG00000165474	GJB2	chr13	protein_coding	20767114	20761603	2.07644e+07	0.075339	GCL	NA
ENSG00000196230	TUBB	chr6	protein_coding	1986135	1980908	1.98352e+06	0.0753316	IPL	NA
ENSG00000125124	BBS2	chr16	protein_coding	56554008	56518258	56536133	0.0752996	PS	NA
ENSG00000135702	CHST5	chr16	protein_coding	75569068	75562427	7.55657e+07	0.0752985	RPE+BM	NA
ENSG00000137563	GGH	chr8	protein_coding	63951610	63927638	63939624	0.0752976	CSI	NA
ENSG00000182218	HHIPL1	chr14	protein_coding	100143011	100111479	100127245	0.0752951	OPL+ONL	NA
ENSG00000175322	ZNF519	chr18	protein_coding	14132489	14075988	1.41042e+07	0.0752915	CSI	NA
ENSG00000180929	GPR62	chr3	protein_coding	51991520	51989329	5.19904e+07	0.0752913	RPE+BM	NA
ENSG00000187942	LDLRAD2	chr1	protein_coding	22151714	22138757	2.21452e+07	0.0752909	INL	NA
ENSG00000106771	TMEM245	chr9	protein_coding	111882225	111777414	1.1183e+08	0.07529	GCC	NA
ENSG00000072182	ASIC4	chr2	protein_coding	220403494	220378891	2.20391e+08	0.0752873	RNFL	NA
ENSG00000174282	ZBTB4	chr17	protein_coding	7387568	7362684	7375126	0.075287	GCC	NA
ENSG00000186577	C6orf1	chr6	protein_coding	34216885	34214156	3.42155e+07	0.0752795	GCC	NA
ENSG00000099994	SUSD2	chr22	protein_coding	24585074	24577443	2.45813e+07	0.0752634	RPE+BM	NA
ENSG00000185420	SMYD3	chr1	protein_coding	246670644	245912641	2.46292e+08	0.0752577	INL	NA
ENSG00000130956	HABP4	chr9	protein_coding	99253618	99212436	99233027	0.0752568	PS	NA
ENSG00000117407	ARTN	chr1	protein_coding	44402912	44398991	4.4401e+07	0.0752513	PS	NA
ENSG00000119888	EPCAM	chr2	protein_coding	47614167	47596286	4.76052e+07	0.0752512	GCL	NA
ENSG00000183978	COA3	chr17	protein_coding	40950743	40949635	40950189	0.0752507	RPE+BM	NA
ENSG00000153066	TXNDC11	chr16	protein_coding	11836648	11772942	11804795	0.0752449	RPE+BM	NA
ENSG00000155561	NUP205	chr7	protein_coding	135333499	135242661	135288080	0.0752393	CSI	NA
ENSG00000152467	ZSCAN1	chr19	protein_coding	58565999	58545433	58555716	0.0752388	IPL	NA
ENSG00000178718	RPP25	chr15	protein_coding	75249775	75247442	7.52486e+07	0.0752386	GCL	NA
ENSG00000159176	CSRP1	chr1	protein_coding	201476387	201452657	201464522	0.0752331	INL	NA
ENSG00000074266	EED	chr11	protein_coding	85989785	85955805	85972795	0.075232	RNFL	NA
ENSG00000175662	TOM1L2	chr17	protein_coding	17875784	17746821	1.78113e+07	0.0752284	RPE+BM	NA
ENSG00000120685	PROSER1	chr13	protein_coding	39612213	39584001	39598107	0.0752192	GCC	NA
ENSG00000256683	ZNF350	chr19	protein_coding	52490079	52467592	5.24788e+07	0.0752152	IPL	NA
ENSG00000168427	KLHL30	chr2	protein_coding	239061547	239047362	2.39054e+08	0.0752137	RPE+BM	NA
ENSG00000165555	NOXRED1	chr14	protein_coding	77889399	77860364	7.78749e+07	0.0752121	INL	NA
ENSG00000107951	MTPAP	chr10	protein_coding	30638267	30598729	30618498	0.075209	GCL	NA
ENSG00000112759	SLC29A1	chr6	protein_coding	44201888	44187241	4.41946e+07	0.0752019	RPE+BM	NA
ENSG00000162817	C1orf115	chr1	protein_coding	220872499	220863627	220868063	0.0752014	OPL+ONL	NA
ENSG00000110955	ATP5B	chr12	protein_coding	57039852	57031958	57035905	0.0751978	CSI	NA
ENSG00000070778	PTPN21	chr14	protein_coding	89021123	88932121	88976622	0.075197	PS	NA
ENSG00000187109	NAP1L1	chr12	protein_coding	76478738	76438671	7.64587e+07	0.0751955	PS	NA
ENSG00000257365	FNTB	chr14	protein_coding	65529370	65453506	65491438	0.0751919	RNFL	NA
ENSG00000162434	JAK1	chr1	protein_coding	65432187	65298905	65365546	0.0751876	CSI	NA
ENSG00000089225	TBX5	chr12	protein_coding	114846247	114791734	1.14819e+08	0.075182	RPE+BM	NA
ENSG00000146676	PURB	chr7	protein_coding	44924984	44915891	4.49204e+07	0.0751794	RNFL	NA
ENSG00000105227	PRX	chr19	protein_coding	40919271	40899670	4.09095e+07	0.0751768	IPL	NA
ENSG00000152207	CYSLTR2	chr13	protein_coding	49283498	49280950	49282224	0.0751744	RPE+BM	NA
ENSG00000139648	KRT71	chr12	protein_coding	52946931	52937692	5.29423e+07	0.0751737	IPL	NA
ENSG00000164053	ATRIP	chr3	protein_coding	48507054	48488113	4.84976e+07	0.0751719	GCC	NA
ENSG00000261794	GOLGA8H	chr15	protein_coding	30910029	30896232	3.09031e+07	0.0751709	RPE+BM	NA
ENSG00000006116	CACNG3	chr16	protein_coding	24373737	24266873	24320305	0.0751666	CSI	NA
ENSG00000165995	CACNB2	chr10	protein_coding	18830688	18429605	1.86301e+07	0.0751659	OPL+ONL	NA
ENSG00000106211	HSPB1	chr7	protein_coding	75933614	75931874	75932744	0.0751654	RPE+BM	NA
ENSG00000182459	TEX19	chr17	protein_coding	80321652	80317122	80319387	0.0751622	OPL+ONL	NA
ENSG00000186187	ZNRF1	chr16	protein_coding	75144892	75032914	75088903	0.0751607	CSI	NA
ENSG00000105085	MED26	chr19	protein_coding	16739015	16685717	16712366	0.0751556	INL	NA
ENSG00000196296	ATP2A1	chr16	protein_coding	28915830	28889808	28902819	0.0751518	GCC	NA
ENSG00000182197	EXT1	chr8	protein_coding	119124058	118811601	1.18968e+08	0.0751502	RNFL	NA
ENSG00000100558	PLEK2	chr14	protein_coding	67878828	67853699	6.78663e+07	0.0751497	GCL	NA
ENSG00000101331	CCM2L	chr20	protein_coding	30619984	30598244	30609114	0.0751461	RNFL	NA
ENSG00000181350	LRRC75A	chr17	protein_coding	16395505	16345318	1.63704e+07	0.0751461	IPL	NA
ENSG00000205572	SERF1B	chr5	protein_coding	69338934	69321077	6.933e+07	0.0751461	GCC	NA
ENSG00000090238	YPEL3	chr16	protein_coding	30107537	30103636	3.01056e+07	0.0751445	PS	NA
ENSG00000120896	SORBS3	chr8	protein_coding	22433008	22409250	22421129	0.0751435	GCL	NA
ENSG00000150773	PIH1D2	chr11	protein_coding	111944895	111934733	111939814	0.0751422	RNFL	NA
ENSG00000102879	CORO1A	chr16	protein_coding	30200397	30194730	3.01976e+07	0.0751408	CSI	NA
ENSG00000116176	TPSG1	chr16	protein_coding	1275254	1271650	1273452	0.0751396	RPE+BM	NA
ENSG00000170471	RALGAPB	chr20	protein_coding	37207504	37101448	37154476	0.0751367	RNFL	NA
ENSG00000149084	HSD17B12	chr11	protein_coding	43878169	43702142	4.37902e+07	0.0751351	RNFL	NA
ENSG00000165474	GJB2	chr13	protein_coding	20767114	20761603	2.07644e+07	0.0751343	GCC	NA
ENSG00000110756	HPS5	chr11	protein_coding	18343721	18300216	1.8322e+07	0.0751339	IPL	NA
ENSG00000064995	TAF11	chr6	protein_coding	34855848	34845554	34850701	0.0751329	IPL	NA
ENSG00000135077	HAVCR2	chr5	protein_coding	156536248	156512842	156524545	0.0751304	OPL+ONL	NA
ENSG00000125571	IL37	chr2	protein_coding	113676458	113670547	1.13674e+08	0.0751288	RPE+BM	NA
ENSG00000117115	PADI2	chr1	protein_coding	17445948	17393255	1.74196e+07	0.0751278	RNFL	NA
ENSG00000119203	CPSF3	chr2	protein_coding	9613239	9563665	9588452	0.0751239	INL	NA
ENSG00000151917	BEND6	chr6	protein_coding	56892142	56819772	56855957	0.075122	GCC	NA
ENSG00000244242	IFITM10	chr11	protein_coding	1771824	1753639	1.76273e+06	0.0751184	IPL	NA
ENSG00000134363	FST	chr5	protein_coding	52782304	52776263	5.27793e+07	0.0751175	CSI	NA
ENSG00000137098	SPAG8	chr9	protein_coding	35812259	35807781	35810020	0.075114	PS	NA
ENSG00000214787	MS4A4E	chr11	protein_coding	NA	NA	NA	0.0751089	RPE+BM	NA
ENSG00000171790	SLFNL1	chr1	protein_coding	41487427	41481268	4.14843e+07	0.075107	PS	NA
ENSG00000181852	RNF41	chr12	protein_coding	56615753	56596287	56606020	0.0751022	RNFL	NA
ENSG00000100345	MYH9	chr22	protein_coding	36784112	36677322	36730717	0.075101	PS	NA
ENSG00000203910	C1orf146	chr1	protein_coding	92711367	92683572	9.26975e+07	0.0751005	OPL+ONL	NA
ENSG00000135931	ARMC9	chr2	protein_coding	232240590	232070912	232155751	0.0750987	GCC	NA
ENSG00000103121	CMC2	chr16	protein_coding	81040502	81009698	81025100	0.0750953	CSI	NA
ENSG00000156026	MCU	chr10	protein_coding	74647452	74451888	74549670	0.0750952	GCL	NA
ENSG00000065518	NDUFB4	chr3	protein_coding	120321258	120315127	1.20318e+08	0.0750862	INL	NA
ENSG00000109736	MFSD10	chr4	protein_coding	2936586	2932287	2.93444e+06	0.0750843	CSI	NA
ENSG00000113119	TMCO6	chr5	protein_coding	140024993	140019011	140022002	0.0750762	OPL+ONL	NA
ENSG00000146872	TLK2	chr17	protein_coding	60692841	60556385	60624613	0.0750733	GCC	NA
ENSG00000163492	CCDC141	chr2	protein_coding	179914786	179694483	1.79805e+08	0.0750698	INL	NA
ENSG00000203697	CAPN8	chr1	protein_coding	223853436	223714971	2.23784e+08	0.0750692	RPE+BM	NA
ENSG00000145777	TSLP	chr5	protein_coding	110413722	110405777	1.1041e+08	0.0750659	IPL	NA
ENSG00000150337	FCGR1A	chr1	protein_coding	149764074	149754249	1.49759e+08	0.0750608	PS	NA
ENSG00000113649	TCERG1	chr5	protein_coding	145891069	145826872	1.45859e+08	0.0750586	RPE+BM	NA
ENSG00000141934	PLPP2	chr19	protein_coding	NA	NA	NA	0.0750524	IPL	NA
ENSG00000163701	IL17RE	chr3	protein_coding	9958084	9944295	9.95119e+06	0.075051	GCC	NA
ENSG00000125871	MGME1	chr20	protein_coding	17971762	17949761	1.79608e+07	0.075051	GCC	NA
ENSG00000146457	WTAP	chr6	protein_coding	160177352	160148029	1.60163e+08	0.075048	RNFL	NA
ENSG00000197905	TEAD4	chr12	protein_coding	3149842	3068477	3.10916e+06	0.0750472	RPE+BM	NA
ENSG00000172717	FAM71D	chr14	protein_coding	67695267	67656109	67675688	0.0750416	GCC	NA
ENSG00000174501	ANKRD36C	chr2	protein_coding	NA	NA	NA	0.0750329	OPL+ONL	NA
ENSG00000178199	ZC3H12D	chr6	protein_coding	149806148	149768765	1.49787e+08	0.0750329	OPL+ONL	NA
ENSG00000076662	ICAM3	chr19	protein_coding	10450345	10444451	10447398	0.0750305	GCC	NA
ENSG00000145041	DCAF1	chr3	protein_coding	NA	NA	NA	0.0750298	RNFL	NA
ENSG00000160200	CBS	chr21	protein_coding	44496472	44473300	44484886	0.0750289	GCL	NA
ENSG00000151690	MFSD6	chr2	protein_coding	191367041	191273080	1.9132e+08	0.0750287	INL	NA
ENSG00000108349	CASC3	chr17	protein_coding	38328431	38296506	3.83125e+07	0.0750285	IPL	NA
ENSG00000171453	POLR1C	chr6	protein_coding	43489246	43484776	43487011	0.0750194	PS	NA
ENSG00000130943	PKDREJ	chr22	protein_coding	46659219	46651559	46655389	0.0750112	RNFL	NA
ENSG00000181616	OR52H1	chr11	protein_coding	5566753	5565790	5.56627e+06	0.075008	OPL+ONL	NA
ENSG00000100979	PLTP	chr20	protein_coding	44541003	44527258	4.45341e+07	0.0750066	RPE+BM	NA
ENSG00000204922	UQCC3	chr11	protein_coding	62441162	62439125	6.24401e+07	0.0749967	RPE+BM	NA
ENSG00000125775	SDCBP2	chr20	protein_coding	1309879	1290554	1.30022e+06	0.0749966	GCL	NA
ENSG00000160584	SIK3	chr11	protein_coding	116969131	116714117	116841624	0.0749908	IPL	NA
ENSG00000150551	LYPD1	chr2	protein_coding	133429070	133402336	133415703	0.0749777	GCL	NA
ENSG00000064666	CNN2	chr19	protein_coding	1039064	1026297	1.03268e+06	0.0749657	IPL	NA
ENSG00000108405	P2RX1	chr17	protein_coding	3819960	3799884	3809922	0.0749656	PS	NA
ENSG00000107625	DDX50	chr10	protein_coding	70706603	70661033	70683818	0.0749616	OPL+ONL	NA
ENSG00000080007	DDX43	chr6	protein_coding	74127289	74104284	7.41158e+07	0.0749597	CSI	NA
ENSG00000167522	ANKRD11	chr16	protein_coding	89556969	89334028	8.94455e+07	0.0749518	GCL	NA
ENSG00000215045	GRID2IP	chr7	protein_coding	6591067	6536408	6.56374e+06	0.0749484	GCL	NA
ENSG00000117650	NEK2	chr1	protein_coding	211848972	211831598	211840285	0.0749408	GCL	NA
ENSG00000137392	CLPS	chr6	protein_coding	35765121	35762758	3.57639e+07	0.0749389	RPE+BM	NA
ENSG00000113108	APBB3	chr5	protein_coding	139944189	139937852	1.39941e+08	0.0749367	IPL	NA
ENSG00000171295	ZNF440	chr19	protein_coding	11946016	11925106	11935561	0.0749361	GCL	NA
ENSG00000166341	DCHS1	chr11	protein_coding	6677080	6642554	6659817	0.0749359	RNFL	NA
ENSG00000131473	ACLY	chr17	protein_coding	40075272	40023178	40049225	0.0749347	GCL	NA
ENSG00000137200	CMTR1	chr6	protein_coding	37449284	37400906	37425095	0.0749316	IPL	NA
ENSG00000204006	C1orf185	chr1	protein_coding	51613754	51567905	5.15908e+07	0.0749298	CSI	NA
ENSG00000169314	C22orf15	chr22	protein_coding	24108050	24105207	2.41066e+07	0.0749233	GCC	NA
ENSG00000151413	NUBPL	chr14	protein_coding	32330429	32030590	3.21805e+07	0.0749232	CSI	NA
ENSG00000181016	LSMEM1	chr7	protein_coding	112130943	112120907	112125925	0.0749176	OPL+ONL	NA
ENSG00000173465	SSSCA1	chr11	protein_coding	65339239	65337942	6.53386e+07	0.0749134	OPL+ONL	NA
ENSG00000115840	SLC25A12	chr2	protein_coding	172750816	172639914	172695365	0.0749132	GCC	NA
ENSG00000213588	ZBTB9	chr6	protein_coding	33425320	33422355	3.34238e+07	0.0749103	GCC	NA
ENSG00000006534	ALDH3B1	chr11	protein_coding	67796749	67776016	6.77864e+07	0.0749075	GCC	NA
ENSG00000198915	RASGEF1A	chr10	protein_coding	43762367	43689980	4.37262e+07	0.0749022	OPL+ONL	NA
ENSG00000131849	ZNF132	chr19	protein_coding	58951589	58944180	5.89479e+07	0.0749011	INL	NA
ENSG00000107796	ACTA2	chr10	protein_coding	90751147	90694830	9.0723e+07	0.0748992	GCL	NA
ENSG00000197024	ZNF398	chr7	protein_coding	148880118	148823507	1.48852e+08	0.0748988	OPL+ONL	NA
ENSG00000181915	ADO	chr10	protein_coding	64568239	64564515	64566377	0.0748983	RPE+BM	NA
ENSG00000157593	SLC35B2	chr6	protein_coding	44225627	44221837	44223732	0.0748956	IPL	NA
ENSG00000058673	ZC3H11A	chr1	protein_coding	203823256	203764750	203794003	0.0748742	IPL	NA
ENSG00000158169	FANCC	chr9	protein_coding	98079991	97861335	97970663	0.0748652	RNFL	NA
ENSG00000204237	OXLD1	chr17	protein_coding	79633618	79632065	7.96328e+07	0.0748648	GCC	NA
ENSG00000167633	KIR3DL1	chr19	protein_coding	55342233	55327892	5.53351e+07	0.074864	INL	NA
ENSG00000185561	TLCD2	chr17	protein_coding	1613662	1606083	1.60987e+06	0.0748632	RNFL	NA
ENSG00000146856	AGBL3	chr7	protein_coding	134820530	134671258	134745894	0.0748601	INL	NA
ENSG00000198805	PNP	chr14	protein_coding	20946165	20937537	20941851	0.0748595	GCC	NA
ENSG00000136874	STX17	chr9	protein_coding	102736818	102668914	102702866	0.0748491	OPL+ONL	NA
ENSG00000179387	ELMOD2	chr4	protein_coding	141474924	141445311	1.4146e+08	0.0748452	GCC	NA
ENSG00000130283	GDF1	chr19	protein_coding	19006953	18979354	1.89932e+07	0.0748449	RNFL	NA
ENSG00000179583	CIITA	chr16	protein_coding	11018840	10971054	10994947	0.0748437	PS	NA
ENSG00000175520	UBQLN3	chr11	protein_coding	5531153	5528529	5529841	0.0748384	RPE+BM	NA
ENSG00000170266	GLB1	chr3	protein_coding	33138694	33038099	3.30884e+07	0.0748233	IPL	NA
ENSG00000088451	TGDS	chr13	protein_coding	95248511	95226307	95237409	0.0748111	IPL	NA
ENSG00000115053	NCL	chr2	protein_coding	232329205	232319458	2.32324e+08	0.0748079	PS	NA
ENSG00000118965	WDR35	chr2	protein_coding	20189884	20110028	20149956	0.0748051	CSI	NA
ENSG00000145431	PDGFC	chr4	protein_coding	157892546	157682762	157787654	0.0748029	IPL	NA
ENSG00000176055	MBLAC2	chr5	protein_coding	89770585	89754019	89762302	0.0748017	GCL	NA
ENSG00000172270	BSG	chr19	protein_coding	583493	571276	577384	0.0748007	OPL+ONL	NA
ENSG00000250361	GYPB	chr4	protein_coding	144940496	144917256	144928876	0.0747981	IPL	NA
ENSG00000162723	SLAMF9	chr1	protein_coding	159924044	159921281	1.59923e+08	0.0747913	IPL	NA
ENSG00000103932	RPAP1	chr15	protein_coding	41836475	41809374	4.18229e+07	0.0747851	RPE+BM	NA
ENSG00000091127	PUS7	chr7	protein_coding	105162685	105096959	105129822	0.0747822	GCC	NA
ENSG00000004142	POLDIP2	chr17	protein_coding	26684612	26673653	2.66791e+07	0.0747794	IPL	NA
ENSG00000159289	GOLGA6A	chr15	protein_coding	74374891	74362197	74368544	0.0747768	RPE+BM	NA
ENSG00000143190	POU2F1	chr1	protein_coding	167396582	167190065	1.67293e+08	0.0747666	PS	NA
ENSG00000103326	CAPN15	chr16	protein_coding	604636	577855	591246	0.0747647	RNFL	NA
ENSG00000139287	TPH2	chr12	protein_coding	72426221	72332625	72379423	0.074764	RPE+BM	NA
ENSG00000153443	UBALD1	chr16	protein_coding	4664927	4658883	4661905	0.0747627	CSI	NA
ENSG00000215018	COL28A1	chr7	protein_coding	7575460	7398243	7.48685e+06	0.0747518	INL	NA
ENSG00000111725	PRKAB1	chr12	protein_coding	120119429	120105760	1.20113e+08	0.0747514	INL	NA
ENSG00000103034	NDRG4	chr16	protein_coding	58547523	58497548	5.85225e+07	0.0747485	GCL	NA
ENSG00000107679	PLEKHA1	chr10	protein_coding	124191871	124134093	124162982	0.0747471	PS	NA
ENSG00000111537	IFNG	chr12	protein_coding	68553521	68548549	68551035	0.0747438	IPL	NA
ENSG00000167384	ZNF180	chr19	protein_coding	45004575	44978644	4.49916e+07	0.0747313	INL	NA
ENSG00000110484	SCGB2A2	chr11	protein_coding	62040629	62037626	6.20391e+07	0.0747306	RPE+BM	NA
ENSG00000102870	ZNF629	chr16	protein_coding	30798523	30789769	30794146	0.074727	IPL	NA
ENSG00000165417	GTF2A1	chr14	protein_coding	81687575	81641795	81664685	0.0747258	GCL	NA
ENSG00000198590	C3orf35	chr3	protein_coding	37476988	37440967	3.7459e+07	0.0747254	OPL+ONL	NA
ENSG00000171596	NMUR1	chr2	protein_coding	232395182	232387870	232391526	0.0747166	RPE+BM	NA
ENSG00000180881	CAPS2	chr12	protein_coding	75784702	75670999	7.57279e+07	0.0747103	CSI	NA
ENSG00000163050	COQ8A	chr1	protein_coding	NA	NA	NA	0.0747065	PS	NA
ENSG00000008838	MED24	chr17	protein_coding	38210889	38175349	38193119	0.0747022	IPL	NA
ENSG00000131061	ZNF341	chr20	protein_coding	32380075	32319565	32349820	0.0746947	OPL+ONL	NA
ENSG00000147905	ZCCHC7	chr9	protein_coding	37358145	37120468	3.72393e+07	0.0746864	GCC	NA
ENSG00000135127	BICDL1	chr12	protein_coding	NA	NA	NA	0.0746708	RNFL	NA
ENSG00000197579	TOPORS	chr9	protein_coding	32552626	32540541	3.25466e+07	0.0746652	PS	NA
ENSG00000179388	EGR3	chr8	protein_coding	22550815	22545173	22547994	0.0746605	INL	NA
ENSG00000131503	ANKHD1	chr5	protein_coding	139919441	139781398	1.3985e+08	0.074657	RNFL	NA
ENSG00000167880	EVPL	chr17	protein_coding	74023507	74002926	7.40132e+07	0.0746517	CSI	NA
ENSG00000176753	C15orf56	chr15	processed_transcript	40545110	40542865	4.0544e+07	0.0746467	RPE+BM	NA
ENSG00000187091	PLCD1	chr3	protein_coding	38071154	38048986	38060070	0.0746445	PS	NA
ENSG00000107872	FBXL15	chr10	protein_coding	104182893	104179570	1.04181e+08	0.0746428	IPL	NA
ENSG00000204531	POU5F1	chr6	protein_coding	2520412	2514036	2517224	0.0746393	INL	NA
ENSG00000139645	ANKRD52	chr12	protein_coding	56652143	56631590	5.66419e+07	0.0746378	GCL	NA
ENSG00000137073	UBAP2	chr9	protein_coding	34048947	33921690	3.39853e+07	0.0746324	GCL	NA
ENSG00000180251	SLC9A4	chr2	protein_coding	103150431	103089761	103120096	0.0746245	RPE+BM	NA
ENSG00000120729	MYOT	chr5	protein_coding	137223540	137203544	137213542	0.0746228	INL	NA
ENSG00000197006	METTL9	chr16	protein_coding	21668794	21608541	2.16387e+07	0.0746142	PS	NA
ENSG00000125848	FLRT3	chr20	protein_coding	14318313	14304638	1.43115e+07	0.0746141	INL	NA
ENSG00000161202	DVL3	chr3	protein_coding	183891314	183873283	1.83882e+08	0.0746094	RNFL	NA
ENSG00000115380	EFEMP1	chr2	protein_coding	56151298	56093096	56122197	0.0746084	OPL+ONL	NA
ENSG00000139370	SLC15A4	chr12	protein_coding	129308541	129277738	1.29293e+08	0.0746044	GCC	NA
ENSG00000186844	LCE1A	chr1	protein_coding	152800573	152799948	1.528e+08	0.0746031	RPE+BM	NA
ENSG00000173581	CCDC106	chr19	protein_coding	56164526	56158953	5.61617e+07	0.074601	PS	NA
ENSG00000184575	XPOT	chr12	protein_coding	64842463	64798152	6.48203e+07	0.0745932	OPL+ONL	NA
ENSG00000182795	C1orf116	chr1	protein_coding	207206101	207191865	207198983	0.0745892	GCL	NA
ENSG00000166783	KIAA0430	chr16	protein_coding	15737023	15688225	15712624	0.0745881	GCC	NA
ENSG00000104866	PPP1R37	chr19	protein_coding	45650543	45596430	4.56235e+07	0.0745854	GCL	NA
ENSG00000269028	MTRNR2L12	chr3	protein_coding	NA	NA	NA	0.0745848	PS	NA
ENSG00000230453	ANKRD18B	chr9	protein_coding	33573001	33524410	3.35487e+07	0.0745792	GCL	NA
ENSG00000106631	MYL7	chr7	protein_coding	44180916	44178462	44179689	0.0745787	INL	NA
ENSG00000239382	ALKBH6	chr19	protein_coding	36505145	36500017	36502581	0.0745688	PS	NA
ENSG00000187848	P2RX2	chr12	protein_coding	133198972	133195365	1.33197e+08	0.0745671	IPL	NA
ENSG00000179889	PDXDC1	chr16	protein_coding	15233206	15068819	1.5151e+07	0.0745587	GCL	NA
ENSG00000145632	PLK2	chr5	protein_coding	57755966	57749809	5.77529e+07	0.0745526	IPL	NA
ENSG00000197958	RPL12	chr9	protein_coding	130213711	130209952	1.30212e+08	0.0745522	RNFL	NA
ENSG00000163126	ANKRD23	chr2	protein_coding	97509758	97503650	97506704	0.0745498	RNFL	NA
ENSG00000185669	SNAI3	chr16	protein_coding	88752882	88744089	8.87485e+07	0.0745419	RNFL	NA
ENSG00000136731	UGGT1	chr2	protein_coding	128953249	128848753	128901001	0.0745401	PS	NA
ENSG00000131016	AKAP12	chr6	protein_coding	151679694	151561133	1.5162e+08	0.0745399	PS	NA
ENSG00000106631	MYL7	chr7	protein_coding	44180916	44178462	44179689	0.074539	CSI	NA
ENSG00000124302	CHST8	chr19	protein_coding	34264414	34112860	34188637	0.0745326	CSI	NA
ENSG00000088356	PDRG1	chr20	protein_coding	30539883	30532757	30536320	0.0745306	RNFL	NA
ENSG00000125787	GNRH2	chr20	protein_coding	3026391	3024267	3025329	0.0745253	RPE+BM	NA
ENSG00000189337	KAZN	chr1	protein_coding	15444544	14925212	15184878	0.0745228	IPL	NA
ENSG00000171124	FUT3	chr19	protein_coding	5851485	5842898	5.84719e+06	0.0745123	INL	NA
ENSG00000174348	PODN	chr1	protein_coding	53551174	53527723	5.35394e+07	0.0745108	GCC	NA
ENSG00000053524	MCF2L2	chr3	protein_coding	183146057	182895791	183020924	0.0745105	RNFL	NA
ENSG00000197128	ZNF772	chr19	protein_coding	57988938	57980953	5.79849e+07	0.0745097	INL	NA
ENSG00000172262	ZNF131	chr5	protein_coding	43176426	43121002	43148714	0.0745009	INL	NA
ENSG00000196811	CHRNG	chr2	protein_coding	233411038	233404436	233407737	0.0744997	PS	NA
ENSG00000079134	THOC1	chr18	protein_coding	268059	214519	241289	0.074499	GCL	NA
ENSG00000183023	SLC8A1	chr2	protein_coding	40739575	40339285	40539430	0.0744988	RPE+BM	NA
ENSG00000103544	C16orf62	chr16	protein_coding	19712485	19566736	1.96396e+07	0.0744975	GCC	NA
ENSG00000203772	SPRN	chr10	protein_coding	135238121	135234169	135236145	0.0744969	RNFL	NA
ENSG00000196967	ZNF585A	chr19	protein_coding	37663643	37638339	37650991	0.0744932	OPL+ONL	NA
ENSG00000162377	COA7	chr1	protein_coding	53164038	53152013	5.3158e+07	0.0744853	GCC	NA
ENSG00000111206	FOXM1	chr12	protein_coding	2986321	2966846	2.97658e+06	0.0744837	GCC	NA
ENSG00000100478	AP4S1	chr14	protein_coding	31565656	31494311	3.153e+07	0.074482	OPL+ONL	NA
ENSG00000164597	COG5	chr7	protein_coding	107204959	106842188	1.07024e+08	0.0744819	INL	NA
ENSG00000105583	WDR83OS	chr19	protein_coding	12780465	12778880	1.27797e+07	0.0744719	OPL+ONL	NA
ENSG00000125458	NT5C	chr17	protein_coding	73127890	73126319	7.31271e+07	0.0744588	RNFL	NA
ENSG00000019186	CYP24A1	chr20	protein_coding	52790516	52769987	5.27803e+07	0.0744432	CSI	NA
ENSG00000196110	ZNF699	chr19	protein_coding	9415795	9405985	9410890	0.0744417	RPE+BM	NA
ENSG00000120162	MOB3B	chr9	protein_coding	27529850	27325206	27427528	0.0744411	INL	NA
ENSG00000160111	CPAMD8	chr19	protein_coding	17137625	17003761	17070693	0.0744344	CSI	NA
ENSG00000267508	ZNF285	chr19	protein_coding	44905777	44889807	44897792	0.0744311	OPL+ONL	NA
ENSG00000100271	TTLL1	chr22	protein_coding	43485434	43435522	43460478	0.0744207	RPE+BM	NA
ENSG00000171150	SOCS5	chr2	protein_coding	46989927	46926098	4.6958e+07	0.0744207	RNFL	NA
ENSG00000106052	TAX1BP1	chr7	protein_coding	27869386	27778991	2.78242e+07	0.0744165	RPE+BM	NA
ENSG00000099949	LZTR1	chr22	protein_coding	21353326	21336557	2.13449e+07	0.0744164	CSI	NA
ENSG00000101074	R3HDML	chr20	protein_coding	42979432	42965797	4.29726e+07	0.0744147	IPL	NA
ENSG00000090932	DLL3	chr19	protein_coding	39999121	39989556	3.99943e+07	0.0744044	INL	NA
ENSG00000172236	TPSAB1	chr16	protein_coding	1292555	1290677	1291616	0.0744038	PS	NA
ENSG00000203818	HIST2H3PS2	chr1	protein_coding	NA	NA	NA	0.0744	RPE+BM	NA
ENSG00000102901	CENPT	chr16	protein_coding	67881361	67862059	67871710	0.0743963	RNFL	NA
ENSG00000168310	IRF2	chr4	protein_coding	185395726	185308875	1.85352e+08	0.0743951	RPE+BM	NA
ENSG00000152076	CCDC74B	chr2	protein_coding	130902707	130896855	130899781	0.0743865	GCL	NA
ENSG00000133401	PDZD2	chr5	protein_coding	32111038	31799030	31955034	0.074385	RNFL	NA
ENSG00000198417	MT1F	chr16	protein_coding	56693215	56691854	5.66925e+07	0.0743801	GCL	NA
ENSG00000179564	LSMEM2	chr3	protein_coding	50325545	50316517	50321031	0.0743792	CSI	NA
ENSG00000204420	MPIG6B	chr6	protein_coding	NA	NA	NA	0.0743752	IPL	NA
ENSG00000122484	RPAP2	chr1	protein_coding	92853732	92764521	9.28091e+07	0.0743725	GCC	NA
ENSG00000148296	SURF6	chr9	protein_coding	136203047	136197542	1.362e+08	0.0743705	PS	NA
ENSG00000185252	ZNF74	chr22	protein_coding	20762753	20748404	2.07556e+07	0.0743696	IPL	NA
ENSG00000154727	GABPA	chr21	protein_coding	27144771	27107257	27126014	0.0743668	RNFL	NA
ENSG00000165487	MICU2	chr13	protein_coding	22178355	22066827	22122591	0.0743651	IPL	NA
ENSG00000165702	GFI1B	chr9	protein_coding	135867074	135820931	1.35844e+08	0.0743565	IPL	NA
ENSG00000196296	ATP2A1	chr16	protein_coding	28915830	28889808	28902819	0.0743536	CSI	NA
ENSG00000204514	ZNF814	chr19	protein_coding	58400442	58380746	58390594	0.0743498	PS	NA
ENSG00000178531	CTXN1	chr19	protein_coding	7991051	7989380	7.99022e+06	0.0743441	GCL	NA
ENSG00000213246	SUPT4H1	chr17	protein_coding	56429599	56422535	56426067	0.0743373	RNFL	NA
ENSG00000183172	SMDT1	chr22	protein_coding	42480288	42475694	42477991	0.0743331	RPE+BM	NA
ENSG00000120727	PAIP2	chr5	protein_coding	138705409	138677520	1.38691e+08	0.0743326	INL	NA
ENSG00000196670	ZFP62	chr5	protein_coding	180288286	180274610	180281448	0.0743277	GCC	NA
ENSG00000077348	EXOSC5	chr19	protein_coding	41903256	41892275	4.18978e+07	0.0743266	INL	NA
ENSG00000112685	EXOC2	chr6	protein_coding	693141	485137	589139	0.0743254	RNFL	NA
ENSG00000159625	DRC7	chr16	protein_coding	57765367	57728712	5.7747e+07	0.0743077	IPL	NA
ENSG00000167766	ZNF83	chr19	protein_coding	53193834	53115617	5.31547e+07	0.0743076	CSI	NA
ENSG00000183111	ARHGEF37	chr5	protein_coding	149014527	148961134	1.48988e+08	0.0743055	PS	NA
ENSG00000111704	NANOG	chr12	protein_coding	7948657	7941991	7945324	0.0743053	PS	NA
ENSG00000109991	P2RX3	chr11	protein_coding	57137549	57105840	5.71217e+07	0.0743007	CSI	NA
ENSG00000101280	ANGPT4	chr20	protein_coding	896960	853296	875128	0.0742928	OPL+ONL	NA
ENSG00000221883	ARIH2OS	chr3	protein_coding	48956818	48955220	48956019	0.0742891	PS	NA
ENSG00000204740	MALRD1	chr10	protein_coding	20023407	19337699	19680553	0.0742882	RPE+BM	NA
ENSG00000136682	CBWD2	chr2	protein_coding	114253781	114195267	114224524	0.0742878	IPL	NA
ENSG00000163607	GTPBP8	chr3	protein_coding	112720221	112709799	112715010	0.0742862	RNFL	NA
ENSG00000101150	TPD52L2	chr20	protein_coding	62522898	62496580	62509739	0.0742851	IPL	NA
ENSG00000196666	FAM180B	chr11	protein_coding	47610746	47608229	4.76095e+07	0.0742808	CSI	NA
ENSG00000250799	PRODH2	chr19	protein_coding	36304201	36290891	36297546	0.0742771	PS	NA
ENSG00000178096	BOLA1	chr1	protein_coding	149872348	149871154	149871751	0.0742738	GCL	NA
ENSG00000159199	ATP5G1	chr17	protein_coding	46973232	46970147	4.69717e+07	0.0742734	GCC	NA
ENSG00000162419	GMEB1	chr1	protein_coding	29042115	28995239	29018677	0.0742697	GCC	NA
ENSG00000213047	DENND1B	chr1	protein_coding	197744623	197473878	1.97609e+08	0.0742696	CSI	NA
ENSG00000117114	ADGRL2	chr1	protein_coding	NA	NA	NA	0.0742674	OPL+ONL	NA
ENSG00000137871	ZNF280D	chr15	protein_coding	57026284	56922373	5.69743e+07	0.0742646	GCL	NA
ENSG00000137843	PAK6	chr15	protein_coding	40569688	40509628	40539658	0.0742643	IPL	NA
ENSG00000206260	PRR23A	chr3	protein_coding	138725110	138722803	1.38724e+08	0.0742573	RPE+BM	NA
ENSG00000119632	IFI27L2	chr14	protein_coding	94595957	94594117	94595037	0.0742572	GCC	NA
ENSG00000197136	PCNX3	chr11	protein_coding	NA	NA	NA	0.0742541	GCC	NA
ENSG00000117682	DHDDS	chr1	protein_coding	26797795	26758772	2.67783e+07	0.0742507	GCC	NA
ENSG00000232196	MTRNR2L4	chr16	protein_coding	3422283	3421052	3.42167e+06	0.0742483	OPL+ONL	NA
ENSG00000112701	SENP6	chr6	protein_coding	76427994	76311621	7.63698e+07	0.0742459	PS	NA
ENSG00000072135	PTPN18	chr2	protein_coding	131132982	131113579	1.31123e+08	0.0742435	PS	NA
ENSG00000136448	NMT1	chr17	protein_coding	43186382	43138679	4.31625e+07	0.0742431	PS	NA
ENSG00000204501	PRAMEF15	chr1	protein_coding	13428190	13421175	1.34247e+07	0.0742422	GCL	NA
ENSG00000174231	PRPF8	chr17	protein_coding	1588176	1553922	1571049	0.0742417	RNFL	NA
ENSG00000105219	CNTD2	chr19	protein_coding	40732597	40728114	4.07304e+07	0.0742385	RPE+BM	NA
ENSG00000127554	GFER	chr16	protein_coding	2037750	2034149	2.03595e+06	0.0742355	RNFL	NA
ENSG00000157219	HTR5A	chr7	protein_coding	154879102	154862033	1.54871e+08	0.0742303	RPE+BM	NA
ENSG00000197993	KEL	chr7	protein_coding	142659503	142638200	1.42649e+08	0.0742224	CSI	NA
ENSG00000013503	POLR3B	chr12	protein_coding	106903976	106751435	1.06828e+08	0.0742218	IPL	NA
ENSG00000167306	MYO5B	chr18	protein_coding	47721451	47349155	47535303	0.074215	RPE+BM	NA
ENSG00000213024	NUP62	chr19	protein_coding	50432988	50410083	5.04215e+07	0.0742129	INL	NA
ENSG00000151023	ENKUR	chr10	protein_coding	25351208	25270907	2.53111e+07	0.0742128	OPL+ONL	NA
ENSG00000111252	SH2B3	chr12	protein_coding	111889427	111843751	111866589	0.0742109	GCC	NA
ENSG00000197013	ZNF429	chr19	protein_coding	21721079	21688436	2.17048e+07	0.0742065	OPL+ONL	NA
ENSG00000259571	BLID	chr11	protein_coding	121986923	121986061	121986492	0.074205	GCL	NA
ENSG00000121864	ZNF639	chr3	protein_coding	179053320	179041550	179047435	0.0742045	IPL	NA
ENSG00000171209	CSN3	chr4	protein_coding	71117145	71108332	7.11127e+07	0.0742032	INL	NA
ENSG00000161958	FGF11	chr17	protein_coding	7348251	7342688	7.34547e+06	0.074203	GCL	NA
ENSG00000088930	XRN2	chr20	protein_coding	21370463	21283941	21327202	0.0741971	OPL+ONL	NA
ENSG00000167483	FAM129C	chr19	protein_coding	17664648	17634109	1.76494e+07	0.074197	RNFL	NA
ENSG00000145901	TNIP1	chr5	protein_coding	150467221	150409503	150438362	0.0741964	RNFL	NA
ENSG00000212916	MAP10	chr1	protein_coding	232946092	232940637	2.32943e+08	0.0741943	GCL	NA
ENSG00000197872	FAM49A	chr2	protein_coding	16847134	16730729	1.67889e+07	0.0741874	IPL	NA
ENSG00000127580	WDR24	chr16	protein_coding	740400	734701	737550	0.0741871	GCC	NA
ENSG00000178773	CPNE7	chr16	protein_coding	89663654	89642175	8.96529e+07	0.0741859	RNFL	NA
ENSG00000107954	NEURL1	chr10	protein_coding	105352309	105253734	1.05303e+08	0.0741772	OPL+ONL	NA
ENSG00000137103	TMEM8B	chr9	protein_coding	35854844	35829221	3.5842e+07	0.0741737	OPL+ONL	NA
ENSG00000110080	ST3GAL4	chr11	protein_coding	126284536	126225539	1.26255e+08	0.0741732	GCL	NA
ENSG00000152454	ZNF256	chr19	protein_coding	58459077	58452200	5.84556e+07	0.0741731	GCC	NA
ENSG00000113716	HMGXB3	chr5	protein_coding	149432706	149380168	149406437	0.0741727	GCL	NA
ENSG00000150776	C11orf57	chr11	protein_coding	111955874	111944967	1.1195e+08	0.0741699	PS	NA
ENSG00000097021	ACOT7	chr1	protein_coding	6453826	6324331	6.38908e+06	0.0741652	PS	NA
ENSG00000138101	DTNB	chr2	protein_coding	25896516	25600111	2.57483e+07	0.0741648	RNFL	NA
ENSG00000131808	FSHB	chr11	protein_coding	30256824	30252562	30254693	0.0741639	IPL	NA
ENSG00000132406	TMEM128	chr4	protein_coding	4249969	4237268	4.24362e+06	0.0741601	INL	NA
ENSG00000110536	PTPMT1	chr11	protein_coding	47595013	47586981	47590997	0.0741585	GCC	NA
ENSG00000144681	STAC	chr3	protein_coding	36589498	36421978	36505738	0.0741552	INL	NA
ENSG00000127507	ADGRE2	chr19	protein_coding	NA	NA	NA	0.0741526	RNFL	NA
ENSG00000071205	ARHGAP10	chr4	protein_coding	148993927	148653452	1.48824e+08	0.0741395	RNFL	NA
ENSG00000165084	C8orf34	chr8	protein_coding	69731258	69242956	69487107	0.0741383	RPE+BM	NA
ENSG00000183647	ZNF530	chr19	protein_coding	58119637	58111252	5.81154e+07	0.0741296	IPL	NA
ENSG00000160298	C21orf58	chr21	protein_coding	47743813	47721043	47732428	0.0741284	OPL+ONL	NA
ENSG00000129460	NGDN	chr14	protein_coding	23947402	23938897	2.39431e+07	0.0741202	GCC	NA
ENSG00000141127	PRPSAP2	chr17	protein_coding	18834599	18759611	18797105	0.0741183	INL	NA
ENSG00000164615	CAMLG	chr5	protein_coding	134087850	134074169	1.34081e+08	0.0741122	RNFL	NA
ENSG00000105258	POLR2I	chr19	protein_coding	36606206	36604610	36605408	0.0741098	PS	NA
ENSG00000108469	RECQL5	chr17	protein_coding	73663269	73622924	7.36431e+07	0.0741083	GCC	NA
ENSG00000117477	CCDC181	chr1	protein_coding	169429907	169364107	169397007	0.074106	PS	NA
ENSG00000124459	ZNF45	chr19	protein_coding	44439411	44416775	44428093	0.0741053	OPL+ONL	NA
ENSG00000178363	CALML3	chr10	protein_coding	5568231	5566851	5567541	0.0741039	GCC	NA
ENSG00000182504	CEP97	chr3	protein_coding	101486181	101443493	101464837	0.0741021	INL	NA
ENSG00000138382	METTL5	chr2	protein_coding	170681441	170668266	1.70675e+08	0.0741014	RPE+BM	NA
ENSG00000109929	SC5D	chr11	protein_coding	121184119	121163387	121173753	0.074097	INL	NA
ENSG00000144962	SPATA16	chr3	protein_coding	172859058	172607146	172733102	0.0740938	OPL+ONL	NA
ENSG00000175894	TSPEAR	chr21	protein_coding	46131495	45917774	4.60246e+07	0.0740805	PS	NA
ENSG00000213921	LEUTX	chr19	protein_coding	40276775	40267233	40272004	0.0740767	INL	NA
ENSG00000229809	ZNF688	chr16	protein_coding	30583728	30581018	30582373	0.0740734	RPE+BM	NA
ENSG00000139405	RITA1	chr12	protein_coding	113630173	113623330	1.13627e+08	0.0740733	RPE+BM	NA
ENSG00000132541	RIDA	chr8	protein_coding	NA	NA	NA	0.0740652	RPE+BM	NA
ENSG00000150244	TRIM48	chr11	protein_coding	55038595	55029657	55034126	0.074063	RPE+BM	NA
ENSG00000136715	SAP130	chr2	protein_coding	128784869	128698790	1.28742e+08	0.0740441	OPL+ONL	NA
ENSG00000180332	KCTD4	chr13	protein_coding	45775175	45766987	45771081	0.074038	IPL	NA
ENSG00000254093	PINX1	chr8	protein_coding	10697409	10622470	1.06599e+07	0.0740328	PS	NA
ENSG00000110852	CLEC2B	chr12	protein_coding	10022458	10004967	1.00137e+07	0.0740307	GCC	NA
ENSG00000004866	ST7	chr7	protein_coding	116870075	116593380	1.16732e+08	0.0740273	PS	NA
ENSG00000100100	PIK3IP1	chr22	protein_coding	31688520	31677578	31683049	0.0740226	CSI	NA
ENSG00000124789	NUP153	chr6	protein_coding	17707065	17615265	17661165	0.0740141	IPL	NA
ENSG00000125879	OTOR	chr20	protein_coding	16732809	16728997	16730903	0.0740133	INL	NA
ENSG00000106459	NRF1	chr7	protein_coding	129396922	129251542	129324232	0.0740128	GCC	NA
ENSG00000113761	ZNF346	chr5	protein_coding	176493745	176449696	1.76472e+08	0.074006	CSI	NA
ENSG00000120549	KIAA1217	chr10	protein_coding	24836777	23983674	2.44102e+07	0.0740019	INL	NA
ENSG00000204514	ZNF814	chr19	protein_coding	58400442	58380746	58390594	0.0739994	IPL	NA
ENSG00000111142	METAP2	chr12	protein_coding	95909613	95867821	95888717	0.0739973	PS	NA
ENSG00000100266	PACSIN2	chr22	protein_coding	43411184	43265771	4.33385e+07	0.0739935	CSI	NA
ENSG00000254901	BORCS8	chr19	protein_coding	NA	NA	NA	0.0739922	INL	NA
ENSG00000103429	BFAR	chr16	protein_coding	14763093	14726667	14744880	0.0739833	INL	NA
ENSG00000171561	OR2AT4	chr11	protein_coding	74800758	74799795	7.48003e+07	0.073979	RPE+BM	NA
ENSG00000105053	VRK3	chr19	protein_coding	50528805	50479723	50504264	0.0739765	GCL	NA
ENSG00000214128	TMEM213	chr7	protein_coding	138490769	138482738	1.38487e+08	0.0739762	GCC	NA
ENSG00000112029	FBXO5	chr6	protein_coding	153304740	153291657	1.53298e+08	0.0739744	PS	NA
ENSG00000184155	OR10J5	chr1	protein_coding	159505797	159504867	159505332	0.0739639	RPE+BM	NA
ENSG00000103591	AAGAB	chr15	protein_coding	67547536	67493012	67520274	0.0739584	GCL	NA
ENSG00000127884	ECHS1	chr10	protein_coding	135186908	135175986	135181447	0.0739577	RNFL	NA
ENSG00000114395	CYB561D2	chr3	protein_coding	50405628	50388125	5.03969e+07	0.0739536	GCL	NA
ENSG00000188234	AGAP4	chr10	protein_coding	46349325	46321039	46335182	0.0739495	GCL	NA
ENSG00000136718	IMP4	chr2	protein_coding	131104197	131100488	1.31102e+08	0.0739448	RNFL	NA
ENSG00000112238	PRDM13	chr6	protein_coding	100063454	100054649	1.00059e+08	0.0739437	GCL	NA
ENSG00000132376	INPP5K	chr17	protein_coding	1420182	1397870	1409026	0.0739396	OPL+ONL	NA
ENSG00000025156	HSF2	chr6	protein_coding	122754264	122720695	1.22737e+08	0.0739371	RPE+BM	NA
ENSG00000168591	TMUB2	chr17	protein_coding	42269099	42264353	42266726	0.0739355	PS	NA
ENSG00000183833	MAATS1	chr3	protein_coding	119485949	119421868	1.19454e+08	0.0739335	GCC	NA
ENSG00000134744	ZCCHC11	chr1	protein_coding	53018762	52888947	5.29539e+07	0.0739325	GCL	NA
ENSG00000117481	NSUN4	chr1	protein_coding	46830824	46805848	46818336	0.0739319	IPL	NA
ENSG00000131370	SH3BP5	chr3	protein_coding	15382901	15295862	1.53394e+07	0.0739312	OPL+ONL	NA
ENSG00000184985	SORCS2	chr4	protein_coding	7744564	7194373	7.46947e+06	0.0739298	INL	NA
ENSG00000114982	KANSL3	chr2	protein_coding	97304116	97258891	9.72815e+07	0.0739248	PS	NA
ENSG00000104442	ARMC1	chr8	protein_coding	66546452	66514690	66530571	0.0739224	IPL	NA
ENSG00000180917	CMTR2	chr16	protein_coding	71323509	71316202	7.13199e+07	0.0739188	GCC	NA
ENSG00000099995	SF3A1	chr22	protein_coding	30752936	30727976	30740456	0.0739118	INL	NA
ENSG00000143226	FCGR2A	chr1	protein_coding	161489360	161475204	161482282	0.0739082	CSI	NA
ENSG00000164291	ARSK	chr5	protein_coding	94940806	94890824	94915815	0.0739078	GCC	NA
ENSG00000198704	GPX6	chr6	protein_coding	28483570	28471072	28477321	0.0739048	CSI	NA
ENSG00000163803	PLB1	chr2	protein_coding	28866653	28718937	28792795	0.0739047	RPE+BM	NA
ENSG00000074660	SCARF1	chr17	protein_coding	1549083	1537151	1543117	0.0739028	RNFL	NA
ENSG00000163428	LRRC58	chr3	protein_coding	120068186	120043575	1.20056e+08	0.0739016	CSI	NA
ENSG00000135829	DHX9	chr1	protein_coding	182857117	182808438	1.82833e+08	0.0739005	PS	NA
ENSG00000075340	ADD2	chr2	protein_coding	70995375	70889215	70942295	0.0738917	OPL+ONL	NA
ENSG00000127824	TUBA4A	chr2	protein_coding	220119330	220114432	220116881	0.0738866	RNFL	NA
ENSG00000184277	TM2D3	chr15	protein_coding	102192594	102182048	102187321	0.0738865	PS	NA
ENSG00000164778	EN2	chr7	protein_coding	155257526	155250823	1.55254e+08	0.073886	CSI	NA
ENSG00000166922	SCG5	chr15	protein_coding	32989298	32933869	3.29616e+07	0.0738843	RNFL	NA
ENSG00000172350	ABCG4	chr11	protein_coding	119033374	119019749	1.19027e+08	0.0738837	PS	NA
ENSG00000162086	ZNF75A	chr16	protein_coding	3368576	3355405	3.36199e+06	0.0738815	OPL+ONL	NA
ENSG00000159873	CCDC117	chr22	protein_coding	29185289	29168661	29176975	0.0738794	IPL	NA
ENSG00000144677	CTDSPL	chr3	protein_coding	38025960	37903668	37964814	0.0738778	GCL	NA
ENSG00000049249	TNFRSF9	chr1	protein_coding	8003225	7975930	7.98958e+06	0.0738767	IPL	NA
ENSG00000100441	KHNYN	chr14	protein_coding	24910547	24898491	24904519	0.0738718	CSI	NA
ENSG00000165188	RNF183	chr9	protein_coding	116061320	116059372	116060346	0.0738668	INL	NA
ENSG00000143994	ABHD1	chr2	protein_coding	27353680	27346656	27350168	0.0738667	RNFL	NA
ENSG00000159228	CBR1	chr21	protein_coding	37445475	37442221	37443848	0.073864	OPL+ONL	NA
ENSG00000149716	ORAOV1	chr11	protein_coding	69490165	69480331	69485248	0.0738543	RPE+BM	NA
ENSG00000166913	YWHAB	chr20	protein_coding	43537175	43514239	43525707	0.0738509	INL	NA
ENSG00000144366	GULP1	chr2	protein_coding	189460652	189156395	1.89309e+08	0.0738506	IPL	NA
ENSG00000059122	FLYWCH1	chr16	protein_coding	3001209	2961979	2981594	0.0738444	GCL	NA
ENSG00000144214	LYG1	chr2	protein_coding	99917639	99900700	9.99092e+07	0.0738397	IPL	NA
ENSG00000170175	CHRNB1	chr17	protein_coding	7360932	7348405	7.35467e+06	0.0738392	CSI	NA
ENSG00000139648	KRT71	chr12	protein_coding	52946931	52937692	5.29423e+07	0.0738327	GCC	NA
ENSG00000146373	RNF217	chr6	protein_coding	125407484	125283690	125345587	0.0738324	RNFL	NA
ENSG00000137656	BUD13	chr11	protein_coding	116643714	116618885	1.16631e+08	0.0738319	INL	NA
ENSG00000124795	DEK	chr6	protein_coding	18264799	18224399	18244599	0.0738309	RPE+BM	NA
ENSG00000175938	ORAI3	chr16	protein_coding	30966259	30960404	3.09633e+07	0.0738308	OPL+ONL	NA
ENSG00000149541	B3GAT3	chr11	protein_coding	62389647	62382767	62386207	0.0738277	GCC	NA
ENSG00000134193	REG4	chr1	protein_coding	120354203	120336640	1.20345e+08	0.0738269	OPL+ONL	NA
ENSG00000140612	SEC11A	chr15	protein_coding	85259691	85212767	85236229	0.0738218	IPL	NA
ENSG00000240654	C1QTNF9	chr13	protein_coding	24896669	24883715	24890192	0.0738075	GCL	NA
ENSG00000070729	CNGB1	chr16	protein_coding	58005020	57916243	5.79606e+07	0.0738004	CSI	NA
ENSG00000115665	SLC5A7	chr2	protein_coding	108630443	108602994	1.08617e+08	0.0737938	RPE+BM	NA
ENSG00000261652	C15orf65	chr15	protein_coding	55710910	55700722	55705816	0.07379	OPL+ONL	NA
ENSG00000178921	PFAS	chr17	protein_coding	8173809	8152595	8163202	0.0737874	OPL+ONL	NA
ENSG00000110660	SLC35F2	chr11	protein_coding	107729914	107661716	107695815	0.073785	RNFL	NA
ENSG00000172046	USP19	chr3	protein_coding	49158371	49145478	4.91519e+07	0.0737836	IPL	NA
ENSG00000244274	DBNDD2	chr20	protein_coding	44039250	44034632	44036941	0.0737832	OPL+ONL	NA
ENSG00000189099	PRSS48	chr4	protein_coding	152212605	152198324	1.52205e+08	0.0737792	INL	NA
ENSG00000152670	DDX4	chr5	protein_coding	55112974	55033844	55073409	0.073778	GCC	NA
ENSG00000178952	TUFM	chr16	protein_coding	28857729	28853731	28855730	0.0737778	CSI	NA
ENSG00000196867	ZFP28	chr19	protein_coding	57068170	57050316	57059243	0.0737753	RNFL	NA
ENSG00000122756	CNTFR	chr9	protein_coding	34590138	34551429	3.45708e+07	0.0737745	GCL	NA
ENSG00000117899	MESDC2	chr15	protein_coding	81282219	81239667	81260943	0.0737745	CSI	NA
ENSG00000105372	RPS19	chr19	protein_coding	42375484	42363987	4.23697e+07	0.0737689	RPE+BM	NA
ENSG00000171368	TPPP	chr5	protein_coding	693510	659976	676743	0.073767	RPE+BM	NA
ENSG00000149179	C11orf49	chr11	protein_coding	47185931	46958239	47072085	0.0737656	RNFL	NA
ENSG00000162636	FAM102B	chr1	protein_coding	109181949	109102970	1.09142e+08	0.0737586	RPE+BM	NA
ENSG00000108465	CDK5RAP3	chr17	protein_coding	46059152	46047893	4.60535e+07	0.0737564	OPL+ONL	NA
ENSG00000123384	LRP1	chr12	protein_coding	57607125	57522281	57564703	0.0737479	IPL	NA
ENSG00000181625	SLX1B	chr16	protein_coding	29469545	29465821	29467683	0.0737447	RPE+BM	NA
ENSG00000106538	RARRES2	chr7	protein_coding	150038763	150035406	1.50037e+08	0.073742	GCC	NA
ENSG00000215018	COL28A1	chr7	protein_coding	7575460	7398243	7.48685e+06	0.0737394	GCC	NA
ENSG00000119965	C10orf88	chr10	protein_coding	124713919	124690418	1.24702e+08	0.0737358	INL	NA
ENSG00000141076	UTP4	chr16	protein_coding	NA	NA	NA	0.0737357	RNFL	NA
ENSG00000117308	GALE	chr1	protein_coding	24127294	24122088	24124691	0.0737239	IPL	NA
ENSG00000006042	TMEM98	chr17	protein_coding	31268667	31254927	31261797	0.0737215	CSI	NA
ENSG00000254901	BORCS8	chr19	protein_coding	NA	NA	NA	0.0737207	OPL+ONL	NA
ENSG00000186635	ARAP1	chr11	protein_coding	72463434	72396113	7.24298e+07	0.0737083	INL	NA
ENSG00000108883	EFTUD2	chr17	protein_coding	42976993	42927654	4.29523e+07	0.0737074	GCC	NA
ENSG00000067167	TRAM1	chr8	protein_coding	71520694	71485452	71503073	0.0737059	GCC	NA
ENSG00000095383	TBC1D2	chr9	protein_coding	101018003	100961279	100989641	0.0736978	IPL	NA
ENSG00000136504	KAT7	chr17	protein_coding	47906458	47865980	47886219	0.0736931	INL	NA
ENSG00000168899	VAMP5	chr2	protein_coding	85820511	85811530	8.5816e+07	0.0736922	GCC	NA
ENSG00000131100	ATP6V1E1	chr22	protein_coding	18111588	18074902	18093245	0.0736898	PS	NA
ENSG00000160087	UBE2J2	chr1	protein_coding	1209234	1189291	1.19926e+06	0.0736864	GCL	NA
ENSG00000125741	OPA3	chr19	protein_coding	46088122	46031024	46059573	0.0736833	PS	NA
ENSG00000178665	ZNF713	chr7	protein_coding	56008433	55980330	5.59944e+07	0.0736811	GCC	NA
ENSG00000184012	TMPRSS2	chr21	protein_coding	42880085	42836477	42858281	0.0736758	IPL	NA
ENSG00000135069	PSAT1	chr9	protein_coding	80945009	80911990	8.09285e+07	0.0736743	GCC	NA
ENSG00000177994	C2orf73	chr2	protein_coding	54588714	54558070	54573392	0.0736715	RNFL	NA
ENSG00000186628	FSD2	chr15	protein_coding	83474822	83424116	83449469	0.0736705	PS	NA
ENSG00000164754	RAD21	chr8	protein_coding	117887105	117858172	1.17873e+08	0.073664	OPL+ONL	NA
ENSG00000065427	KARS	chr16	protein_coding	75681585	75661621	75671603	0.0736609	CSI	NA
ENSG00000137809	ITGA11	chr15	protein_coding	68724492	68594041	6.86593e+07	0.0736579	OPL+ONL	NA
ENSG00000139637	C12orf10	chr12	protein_coding	53700965	53693469	53697217	0.0736562	OPL+ONL	NA
ENSG00000100348	TXN2	chr22	protein_coding	36877687	36863092	3.68704e+07	0.0736554	GCC	NA
ENSG00000167671	UBXN6	chr19	protein_coding	4457791	4445002	4.4514e+06	0.0736552	INL	NA
ENSG00000184344	GDF3	chr12	protein_coding	7848360	7842380	7845370	0.0736528	RNFL	NA
ENSG00000137960	GIPC2	chr1	protein_coding	78603112	78511588	78557350	0.0736492	INL	NA
ENSG00000083814	ZNF671	chr19	protein_coding	58238995	58231118	5.82351e+07	0.073647	GCL	NA
ENSG00000111802	TDP2	chr6	protein_coding	24667115	24650204	2.46587e+07	0.0736452	RPE+BM	NA
ENSG00000177981	ASB8	chr12	protein_coding	48551377	48541571	48546474	0.0736372	OPL+ONL	NA
ENSG00000103995	CEP152	chr15	protein_coding	49103343	49030134	4.90667e+07	0.0736339	PS	NA
ENSG00000221916	C19orf73	chr19	protein_coding	49622397	49621653	49622025	0.0736318	OPL+ONL	NA
ENSG00000234224	TMEM229A	chr7	protein_coding	123673523	123670969	123672246	0.0736318	CSI	NA
ENSG00000135763	URB2	chr1	protein_coding	229795946	229761980	229778963	0.0736275	IPL	NA
ENSG00000119333	WDR34	chr9	protein_coding	131419129	131395939	131407534	0.0736261	RPE+BM	NA
ENSG00000155093	PTPRN2	chr7	protein_coding	158380482	157331749	1.57856e+08	0.0736157	CSI	NA
ENSG00000129474	AJUBA	chr14	protein_coding	23451851	23440382	2.34461e+07	0.0736133	RNFL	NA
ENSG00000073614	KDM5A	chr12	protein_coding	498621	389222	443922	0.0736009	RNFL	NA
ENSG00000149922	TBX6	chr16	protein_coding	30103205	30097114	3.01002e+07	0.0736009	IPL	NA
ENSG00000111684	LPCAT3	chr12	protein_coding	7125842	7085346	7105594	0.0736004	GCL	NA
ENSG00000065548	ZC3H15	chr2	protein_coding	187374087	187350884	1.87362e+08	0.0735934	INL	NA
ENSG00000132478	UNK	chr17	protein_coding	73821886	73780919	7.38014e+07	0.0735931	IPL	NA
ENSG00000105393	BABAM1	chr19	protein_coding	17390162	17378184	17384173	0.0735844	GCL	NA
ENSG00000189308	LIN54	chr4	protein_coding	83934094	83845756	83889925	0.0735771	RNFL	NA
ENSG00000198546	ZNF511	chr10	protein_coding	135126666	135122422	135124544	0.0735736	GCC	NA
ENSG00000153815	CMIP	chr16	protein_coding	81745367	81478774	8.16121e+07	0.0735686	RPE+BM	NA
ENSG00000175215	CTDSP2	chr12	protein_coding	58240747	58213709	58227228	0.0735611	RNFL	NA
ENSG00000149196	HIKESHI	chr11	protein_coding	NA	NA	NA	0.073561	GCC	NA
ENSG00000113645	WWC1	chr5	protein_coding	167899308	167719064	167809186	0.073561	PS	NA
ENSG00000196465	MYL6B	chr12	protein_coding	56551771	56546203	56548987	0.0735605	OPL+ONL	NA
ENSG00000178035	IMPDH2	chr3	protein_coding	49066875	49061761	49064318	0.0735598	GCC	NA
ENSG00000143761	ARF1	chr1	protein_coding	228286913	228270360	2.28279e+08	0.0735518	RPE+BM	NA
ENSG00000104941	RSPH6A	chr19	protein_coding	46318605	46298967	46308786	0.0735513	GCC	NA
ENSG00000176208	ATAD5	chr17	protein_coding	29222295	29159022	2.91907e+07	0.0735495	GCL	NA
ENSG00000162650	ATXN7L2	chr1	protein_coding	110035420	110026560	110030990	0.0735482	CSI	NA
ENSG00000148459	PDSS1	chr10	protein_coding	27035726	26986594	27011160	0.0735433	INL	NA
ENSG00000101160	CTSZ	chr20	protein_coding	57582309	57570241	57576275	0.0735412	INL	NA
ENSG00000188827	SLX4	chr16	protein_coding	3661585	3631183	3646384	0.0735382	GCC	NA
ENSG00000168875	SOX14	chr3	protein_coding	137485172	137483133	1.37484e+08	0.0735331	CSI	NA
ENSG00000175600	SUGCT	chr7	protein_coding	40900366	40174574	40537470	0.073533	CSI	NA
ENSG00000186591	UBE2H	chr7	protein_coding	129592800	129470572	129531686	0.0735274	INL	NA
ENSG00000131142	CCL25	chr19	protein_coding	8127547	8117645	8122596	0.0735197	GCC	NA
ENSG00000156931	VPS8	chr3	protein_coding	184770402	184529930	184650166	0.0735159	RNFL	NA
ENSG00000072571	HMMR	chr5	protein_coding	162918953	162887516	1.62903e+08	0.073501	PS	NA
ENSG00000135913	USP37	chr2	protein_coding	219433084	219314973	2.19374e+08	0.0735007	RNFL	NA
ENSG00000117593	DARS2	chr1	protein_coding	173827682	173793796	173810739	0.0735006	CSI	NA
ENSG00000138160	KIF11	chr10	protein_coding	94415152	94352824	94383988	0.0734872	GCC	NA
ENSG00000134001	EIF2S1	chr14	protein_coding	67853233	67827033	67840133	0.0734797	PS	NA
ENSG00000215182	MUC5AC	chr11	protein_coding	NA	NA	NA	0.0734773	GCC	NA
ENSG00000117477	CCDC181	chr1	protein_coding	169429907	169364107	169397007	0.0734758	OPL+ONL	NA
ENSG00000215440	NPEPL1	chr20	protein_coding	57290900	57264186	57277543	0.0734723	GCC	NA
ENSG00000123500	COL10A1	chr6	protein_coding	116447296	116440084	116443690	0.0734699	IPL	NA
ENSG00000159200	RCAN1	chr21	protein_coding	35987441	35888739	35938090	0.0734611	INL	NA
ENSG00000196345	ZKSCAN7	chr3	protein_coding	44624956	44596666	44610811	0.0734608	OPL+ONL	NA
ENSG00000187860	CCDC157	chr22	protein_coding	30772818	30752626	30762722	0.0734487	INL	NA
ENSG00000145241	CENPC	chr4	protein_coding	68411256	68337988	68374622	0.07344	RNFL	NA
ENSG00000064933	PMS1	chr2	protein_coding	190742355	190648810	1.90696e+08	0.0734392	PS	NA
ENSG00000150556	LYPD6B	chr2	protein_coding	150071772	149894980	149983376	0.0734385	INL	NA
ENSG00000148175	STOM	chr9	protein_coding	124132582	124101265	1.24117e+08	0.0734373	OPL+ONL	NA
ENSG00000163877	SNIP1	chr1	protein_coding	38019945	38000049	38009997	0.0734363	RNFL	NA
ENSG00000189171	S100A13	chr1	protein_coding	153606568	153591275	1.53599e+08	0.0734322	IPL	NA
ENSG00000204569	PPP1R10	chr6	protein_coding	1966940	1950031	1.95849e+06	0.073432	CSI	NA
ENSG00000144867	SRPRB	chr3	protein_coding	133540336	133502876	133521606	0.0734314	INL	NA
ENSG00000153563	CD8A	chr2	protein_coding	87035519	87011727	87023623	0.0734306	RNFL	NA
ENSG00000120868	APAF1	chr12	protein_coding	99129211	99039077	99084144	0.0734284	INL	NA
ENSG00000164532	TBX20	chr7	protein_coding	35293711	35242041	35267876	0.0734239	PS	NA
ENSG00000105538	RASIP1	chr19	protein_coding	49243970	49223841	4.92339e+07	0.0734237	CSI	NA
ENSG00000162641	AKNAD1	chr1	protein_coding	109400864	109358519	1.0938e+08	0.0734195	CSI	NA
ENSG00000174013	FBXO45	chr3	protein_coding	196315930	196295724	196305827	0.0734192	GCL	NA
ENSG00000080608	PUM3	chr9	protein_coding	NA	NA	NA	0.073419	PS	NA
ENSG00000087250	MT3	chr16	protein_coding	56625000	56623266	56624133	0.0734188	GCC	NA
ENSG00000179051	RCC2	chr1	protein_coding	17766250	17733250	17749750	0.0734098	RPE+BM	NA
ENSG00000157131	C8A	chr1	protein_coding	57383894	57320442	57352168	0.0734076	CSI	NA
ENSG00000157510	AFAP1L1	chr5	protein_coding	148721367	148651400	1.48686e+08	0.073407	PS	NA
ENSG00000140406	MESDC1	chr15	protein_coding	81296345	81293294	8.12948e+07	0.0734065	IPL	NA
ENSG00000120833	SOCS2	chr12	protein_coding	93970521	93963597	93967059	0.073404	RNFL	NA
ENSG00000124370	MCEE	chr2	protein_coding	71357394	71336805	7.13471e+07	0.0733948	RNFL	NA
ENSG00000204580	DDR1	chr6	protein_coding	2162051	2144492	2.15327e+06	0.0733901	GCL	NA
ENSG00000139547	RDH16	chr12	protein_coding	57351418	57345215	5.73483e+07	0.0733867	GCC	NA
ENSG00000063177	RPL18	chr19	protein_coding	49122675	49118583	49120629	0.073385	OPL+ONL	NA
ENSG00000161277	THAP8	chr19	protein_coding	36545664	36525886	36535775	0.0733847	INL	NA
ENSG00000182896	TMEM95	chr17	protein_coding	7260538	7258496	7259517	0.0733844	RPE+BM	NA
ENSG00000176222	ZNF404	chr19	protein_coding	44384288	44376514	44380401	0.0733842	RNFL	NA
ENSG00000144744	UBA3	chr3	protein_coding	69129524	69103880	69116702	0.0733805	OPL+ONL	NA
ENSG00000159958	TNFRSF13C	chr22	protein_coding	42322821	42321035	42321928	0.0733766	RNFL	NA
ENSG00000120696	KBTBD7	chr13	protein_coding	41768702	41765710	41767206	0.0733759	RPE+BM	NA
ENSG00000099840	IZUMO4	chr19	protein_coding	2099583	2096867	2098225	0.0733755	OPL+ONL	NA
ENSG00000137491	SLCO2B1	chr11	protein_coding	74917445	74862031	74889738	0.073369	GCL	NA
ENSG00000132768	DPH2	chr1	protein_coding	44439043	44435652	4.44373e+07	0.073366	IPL	NA
ENSG00000127993	RBM48	chr7	protein_coding	92166823	92158086	9.21625e+07	0.0733649	PS	NA
ENSG00000137411	VARS2	chr6	protein_coding	2188360	2176096	2182228	0.0733648	GCC	NA
ENSG00000090612	ZNF268	chr12	protein_coding	133783697	133757994	1.33771e+08	0.0733619	INL	NA
ENSG00000164344	KLKB1	chr4	protein_coding	187179625	187148671	187164148	0.0733526	RPE+BM	NA
ENSG00000179044	EXOC3L1	chr16	protein_coding	67224107	67218281	67221194	0.0733451	GCL	NA
ENSG00000120662	MTRF1	chr13	protein_coding	41837713	41790515	41814114	0.0733391	GCL	NA
ENSG00000104043	ATP8B4	chr15	protein_coding	50411419	50150434	5.02809e+07	0.0733382	CSI	NA
ENSG00000149929	HIRIP3	chr16	protein_coding	30007417	30003641	30005529	0.0733268	GCC	NA
ENSG00000205930	C21orf62-AS1	chr21	antisense	34170016	34144410	34157213	0.0733261	INL	NA
ENSG00000164821	DEFA4	chr8	protein_coding	6795860	6793341	6.7946e+06	0.0733256	GCL	NA
ENSG00000125449	ARMC7	chr17	protein_coding	73126360	73106081	7.31162e+07	0.0733222	GCL	NA
ENSG00000249459	ZNF286B	chr17	protein_coding	18585572	18561741	1.85737e+07	0.0733166	GCC	NA
ENSG00000110011	DNAJC4	chr11	protein_coding	64001753	63997752	6.39998e+07	0.0733162	INL	NA
ENSG00000170889	RPS9	chr19	protein_coding	54711515	54704725	54708120	0.0733155	RNFL	NA
ENSG00000196811	CHRNG	chr2	protein_coding	233411038	233404436	233407737	0.0733135	RNFL	NA
ENSG00000100916	BRMS1L	chr14	protein_coding	36341169	36295596	3.63184e+07	0.0733109	OPL+ONL	NA
ENSG00000134765	DSC1	chr18	protein_coding	28742819	28709213	28726016	0.0733081	RPE+BM	NA
ENSG00000184436	THAP7	chr22	protein_coding	21356404	21354060	21355232	0.0733049	CSI	NA
ENSG00000135272	MDFIC	chr7	protein_coding	114659970	114562208	114611089	0.0733029	RPE+BM	NA
ENSG00000204060	FOXO6	chr1	protein_coding	41849263	41827602	4.18384e+07	0.0732919	GCC	NA
ENSG00000100526	CDKN3	chr14	protein_coding	54886934	54863672	54875303	0.0732915	PS	NA
ENSG00000099769	IGFALS	chr16	protein_coding	1844909	1840413	1842661	0.0732906	GCL	NA
ENSG00000172239	PAIP1	chr5	protein_coding	43557521	43526369	43541945	0.0732881	CSI	NA
ENSG00000178409	BEND3	chr6	protein_coding	107435636	107386384	107411010	0.0732767	INL	NA
ENSG00000221821	C6orf226	chr6	protein_coding	42858554	42858002	42858278	0.073268	INL	NA
ENSG00000060339	CCAR1	chr10	protein_coding	70552134	70480900	70516517	0.0732593	OPL+ONL	NA
ENSG00000187033	SAMD7	chr3	protein_coding	169656948	169629481	1.69643e+08	0.0732572	IPL	NA
ENSG00000119283	TRIM67	chr1	protein_coding	231357314	231298673	2.31328e+08	0.0732559	PS	NA
ENSG00000215440	NPEPL1	chr20	protein_coding	57290900	57264186	57277543	0.0732559	OPL+ONL	NA
ENSG00000058799	YIPF1	chr1	protein_coding	54355487	54317391	54336439	0.0732543	RPE+BM	NA
ENSG00000115137	DNAJC27	chr2	protein_coding	25194963	25166504	2.51807e+07	0.0732489	RPE+BM	NA
ENSG00000059145	UNKL	chr16	protein_coding	1464721	1413205	1438963	0.0732472	GCL	NA
ENSG00000138835	RGS3	chr9	protein_coding	116360023	116207008	1.16284e+08	0.0732437	RNFL	NA
ENSG00000099998	GGT5	chr22	protein_coding	24641110	24615621	2.46284e+07	0.0732344	IPL	NA
ENSG00000203783	PRR9	chr1	protein_coding	153191793	153190059	153190926	0.0732325	CSI	NA
ENSG00000068784	SRBD1	chr2	protein_coding	45838433	45615818	4.57271e+07	0.0732304	IPL	NA
ENSG00000064932	SBNO2	chr19	protein_coding	1174282	1107632	1140957	0.073229	GCC	NA
ENSG00000182853	VMO1	chr17	protein_coding	4689729	4688579	4689154	0.0732267	IPL	NA
ENSG00000136828	RALGPS1	chr9	protein_coding	129985445	129677052	1.29831e+08	0.0732208	PS	NA
ENSG00000139540	SLC39A5	chr12	protein_coding	56631629	56623819	56627724	0.0732112	RNFL	NA
ENSG00000087299	L2HGDH	chr14	protein_coding	50778947	50709151	50744049	0.0731976	RPE+BM	NA
ENSG00000118495	PLAGL1	chr6	protein_coding	144385736	144261436	144323586	0.0731966	PS	NA
ENSG00000089597	GANAB	chr11	protein_coding	62414198	62392297	6.24032e+07	0.0731941	CSI	NA
ENSG00000154262	ABCA6	chr17	protein_coding	67138015	67074846	6.71064e+07	0.0731935	INL	NA
ENSG00000142185	TRPM2	chr21	protein_coding	45862964	45773483	4.58182e+07	0.0731928	GCC	NA
ENSG00000014914	MTMR11	chr1	protein_coding	149908791	149900542	1.49905e+08	0.0731884	INL	NA
ENSG00000156411	C14orf2	chr14	protein_coding	104387903	104378624	1.04383e+08	0.0731882	CSI	NA
ENSG00000133101	CCNA1	chr13	protein_coding	37017019	37005966	3.70115e+07	0.0731787	IPL	NA
ENSG00000128989	ARPP19	chr15	protein_coding	52861213	52839431	52850322	0.0731773	IPL	NA
ENSG00000089091	DZANK1	chr20	protein_coding	18447829	18364010	1.84059e+07	0.0731771	OPL+ONL	NA
ENSG00000186889	TMEM17	chr2	protein_coding	62733604	62727355	6.27305e+07	0.0731732	IPL	NA
ENSG00000184221	OLIG1	chr21	protein_coding	34444728	34442449	3.44436e+07	0.0731678	INL	NA
ENSG00000185900	POMK	chr8	protein_coding	42978323	42948648	4.29635e+07	0.0731622	RNFL	NA
ENSG00000136842	TMOD1	chr9	protein_coding	100364025	100263461	100313743	0.0731541	CSI	NA
ENSG00000145920	CPLX2	chr5	protein_coding	175311023	175223609	175267316	0.073149	GCC	NA
ENSG00000103942	HOMER2	chr15	protein_coding	83621476	83517728	83569602	0.0731451	PS	NA
ENSG00000142634	EFHD2	chr1	protein_coding	15756839	15736390	1.57466e+07	0.0731423	PS	NA
ENSG00000078808	SDF4	chr1	protein_coding	1167447	1152287	1159867	0.0731406	IPL	NA
ENSG00000007264	MATK	chr19	protein_coding	3801810	3777966	3789888	0.0731327	OPL+ONL	NA
ENSG00000175820	CCDC168	chr13	protein_coding	103411422	103381716	103396569	0.0731257	RPE+BM	NA
ENSG00000187961	KLHL17	chr1	protein_coding	901099	895966	898532	0.0731236	OPL+ONL	NA
ENSG00000168412	MTNR1A	chr4	protein_coding	187476537	187454808	1.87466e+08	0.0731193	PS	NA
ENSG00000160352	ZNF714	chr19	protein_coding	21307883	21264952	2.12864e+07	0.0731143	OPL+ONL	NA
ENSG00000111358	GTF2H3	chr12	protein_coding	124147151	124118285	124132718	0.0731067	GCC	NA
ENSG00000196611	MMP1	chr11	protein_coding	102668966	102660640	102664803	0.0731003	RNFL	NA
ENSG00000074855	ANO8	chr19	protein_coding	17445638	17434031	1.74398e+07	0.0730954	GCL	NA
ENSG00000162642	C1orf52	chr1	protein_coding	85725355	85715636	8.57205e+07	0.0730933	CSI	NA
ENSG00000080493	SLC4A4	chr4	protein_coding	72437804	72053002	72245403	0.0730926	OPL+ONL	NA
ENSG00000141052	MYOCD	chr17	protein_coding	12672265	12569206	1.26207e+07	0.0730896	RPE+BM	NA
ENSG00000120053	GOT1	chr10	protein_coding	101190530	101156626	101173578	0.0730886	OPL+ONL	NA
ENSG00000143612	C1orf43	chr1	protein_coding	154193273	154179176	1.54186e+08	0.0730879	OPL+ONL	NA
ENSG00000106546	AHR	chr7	protein_coding	17385775	17338275	17362025	0.0730841	CSI	NA
ENSG00000092051	JPH4	chr14	protein_coding	24048009	24037243	24042626	0.0730807	RNFL	NA
ENSG00000081760	AACS	chr12	protein_coding	125627871	125549924	1.25589e+08	0.0730793	GCC	NA
ENSG00000196517	SLC6A9	chr1	protein_coding	44497164	44462154	44479659	0.0730777	RNFL	NA
ENSG00000187689	AMTN	chr4	protein_coding	71398460	71384288	71391374	0.0730709	CSI	NA
ENSG00000160781	PAQR6	chr1	protein_coding	156217908	156213111	1.56216e+08	0.0730622	PS	NA
ENSG00000187257	RSBN1L	chr7	protein_coding	77409120	77325742	77367431	0.0730597	CSI	NA
ENSG00000103319	EEF2K	chr16	protein_coding	22300066	22217591	2.22588e+07	0.0730591	GCL	NA
ENSG00000173702	MUC13	chr3	protein_coding	124653595	124624288	1.24639e+08	0.073059	GCL	NA
ENSG00000110697	PITPNM1	chr11	protein_coding	67272843	67259238	6.7266e+07	0.0730588	RNFL	NA
ENSG00000113971	NPHP3	chr3	protein_coding	132441303	132399452	1.3242e+08	0.0730559	RNFL	NA
ENSG00000256162	SMLR1	chr6	protein_coding	131158276	131148544	131153410	0.0730547	GCC	NA
ENSG00000155666	KDM8	chr16	protein_coding	27233089	27214806	2.72239e+07	0.0730541	RNFL	NA
ENSG00000138085	ATRAID	chr2	protein_coding	27440046	27434898	27437472	0.0730497	IPL	NA
ENSG00000147955	SIGMAR1	chr9	protein_coding	34637823	34634718	3.46363e+07	0.0730496	OPL+ONL	NA
ENSG00000170185	USP38	chr4	protein_coding	144145027	144106069	144125548	0.0730452	PS	NA
ENSG00000198914	POU3F3	chr2	protein_coding	105473471	105471968	1.05473e+08	0.0730434	CSI	NA
ENSG00000147613	PSKH2	chr8	protein_coding	87081851	87060690	8.70713e+07	0.0730414	OPL+ONL	NA
ENSG00000109519	GRPEL1	chr4	protein_coding	7069800	7061779	7.06579e+06	0.0730313	OPL+ONL	NA
ENSG00000099899	TRMT2A	chr22	protein_coding	20104818	20099388	20102103	0.0730271	CSI	NA
ENSG00000180228	PRKRA	chr2	protein_coding	179315958	179296140	179306049	0.0730241	PS	NA
ENSG00000197376	OR8S1	chr12	protein_coding	48921886	48919414	48920650	0.0730147	RPE+BM	NA
ENSG00000151413	NUBPL	chr14	protein_coding	32330429	32030590	3.21805e+07	0.0730113	IPL	NA
ENSG00000124279	FASTKD3	chr5	protein_coding	7869150	7859271	7.86421e+06	0.073006	IPL	NA
ENSG00000146109	ABT1	chr6	protein_coding	26600277	26597170	2.65987e+07	0.0730056	PS	NA
ENSG00000237441	RGL2	chr6	protein_coding	33267165	33259430	3.32633e+07	0.0730052	RNFL	NA
ENSG00000141579	ZNF750	chr17	protein_coding	80797931	80787309	80792620	0.0730046	OPL+ONL	NA
ENSG00000188992	LIPI	chr21	protein_coding	15579254	15481134	15530194	0.0730023	IPL	NA
ENSG00000131153	GINS2	chr16	protein_coding	85722588	85711279	8.57169e+07	0.0730015	IPL	NA
ENSG00000198483	ANKRD35	chr1	protein_coding	145568526	145549208	145558867	0.0729992	CSI	NA
ENSG00000084623	EIF3I	chr1	protein_coding	32697205	32687970	3.26926e+07	0.0729976	GCL	NA
ENSG00000165152	TMEM246	chr9	protein_coding	104249475	104237607	104243541	0.072995	GCC	NA
ENSG00000133313	CNDP2	chr18	protein_coding	72190689	72163499	72177094	0.0729931	IPL	NA
ENSG00000119986	AVPI1	chr10	protein_coding	99447015	99437180	9.94421e+07	0.072992	GCC	NA
ENSG00000132635	PCED1A	chr20	protein_coding	2821889	2815960	2.81892e+06	0.0729891	RPE+BM	NA
ENSG00000144231	POLR2D	chr2	protein_coding	128615729	128603839	128609784	0.0729848	IPL	NA
ENSG00000175793	SFN	chr1	protein_coding	27190947	27189632	2.71903e+07	0.0729835	CSI	NA
ENSG00000130640	TUBGCP2	chr10	protein_coding	135125841	135092133	135108987	0.0729814	RPE+BM	NA
ENSG00000113073	SLC4A9	chr5	protein_coding	139754722	139739786	139747254	0.0729807	IPL	NA
ENSG00000108039	XPNPEP1	chr10	protein_coding	111683311	111624523	111653917	0.0729796	GCC	NA
ENSG00000120832	MTERF2	chr12	protein_coding	107380944	107371068	107376006	0.0729789	GCL	NA
ENSG00000163319	MRPS18C	chr4	protein_coding	84382876	84377084	84379980	0.0729686	RPE+BM	NA
ENSG00000100156	SLC16A8	chr22	protein_coding	38479170	38474143	3.84767e+07	0.0729585	IPL	NA
ENSG00000006740	ARHGAP44	chr17	protein_coding	12894960	12692828	12793894	0.0729561	IPL	NA
ENSG00000156050	FAM161B	chr14	protein_coding	74417117	74399694	7.44084e+07	0.0729524	GCC	NA
ENSG00000070081	NUCB2	chr11	protein_coding	17353070	17298285	1.73257e+07	0.0729509	RNFL	NA
ENSG00000119185	ITGB1BP1	chr2	protein_coding	9563643	9545814	9.55473e+06	0.0729486	OPL+ONL	NA
ENSG00000102802	MEDAG	chr13	protein_coding	31499709	31480311	31490010	0.0729426	INL	NA
ENSG00000157353	FUK	chr16	protein_coding	70514177	70488497	70501337	0.0729254	CSI	NA
ENSG00000162039	MEIOB	chr16	protein_coding	1922179	1883983	1903081	0.0729183	GCC	NA
ENSG00000115423	DNAH6	chr2	protein_coding	85046713	84743578	8.48951e+07	0.0729155	RNFL	NA
ENSG00000189134	NKAPL	chr6	protein_coding	28228736	28227074	28227905	0.0729134	RNFL	NA
ENSG00000241127	YAE1D1	chr7	protein_coding	39651688	39605974	39628831	0.0729117	RNFL	NA
ENSG00000166743	ACSM1	chr16	protein_coding	20702578	20634558	20668568	0.0729081	GCL	NA
ENSG00000247077	PGAM5	chr12	protein_coding	133299323	133287392	1.33293e+08	0.0729064	RPE+BM	NA
ENSG00000198062	POTEH	chr22	protein_coding	16287937	16256331	16272134	0.072905	GCC	NA
ENSG00000114767	RRP9	chr3	protein_coding	51975957	51967441	51971699	0.0728973	GCL	NA
ENSG00000203782	LOR	chr1	protein_coding	153234600	153232178	153233389	0.0728794	RPE+BM	NA
ENSG00000131097	HIGD1B	chr17	protein_coding	42927848	42923720	42925784	0.0728725	INL	NA
ENSG00000167895	TMC8	chr17	protein_coding	76139049	76126858	7.6133e+07	0.0728723	PS	NA
ENSG00000152583	SPARCL1	chr4	protein_coding	88450655	88394481	88422568	0.0728682	INL	NA
ENSG00000087510	TFAP2C	chr20	protein_coding	55214338	55204357	5.52093e+07	0.0728636	GCC	NA
ENSG00000204946	ZNF783	chr7	protein_coding	148982085	148959261	148970673	0.0728619	CSI	NA
ENSG00000164609	SLU7	chr5	protein_coding	159846168	159828647	1.59837e+08	0.0728576	GCL	NA
ENSG00000170231	FABP6	chr5	protein_coding	159665729	159614373	159640051	0.0728502	OPL+ONL	NA
ENSG00000111711	GOLT1B	chr12	protein_coding	21671337	21654698	2.1663e+07	0.0728484	GCL	NA
ENSG00000158483	FAM86C1	chr11	protein_coding	71512280	71498556	71505418	0.0728483	CSI	NA
ENSG00000183671	GPR1	chr2	protein_coding	207082771	207040041	207061406	0.0728336	RNFL	NA
ENSG00000125851	PCSK2	chr20	protein_coding	17465222	17206751	1.7336e+07	0.072833	RNFL	NA
ENSG00000119878	CRIPT	chr2	protein_coding	46857315	46844310	4.68508e+07	0.0728321	IPL	NA
ENSG00000151729	SLC25A4	chr4	protein_coding	186071538	186064416	186067977	0.0728227	IPL	NA
ENSG00000158483	FAM86C1	chr11	protein_coding	71512280	71498556	71505418	0.0728208	GCL	NA
ENSG00000126785	RHOJ	chr14	protein_coding	63760230	63671101	6.37157e+07	0.07282	CSI	NA
ENSG00000106992	AK1	chr9	protein_coding	130640022	130628758	130634390	0.0728188	GCC	NA
ENSG00000186470	BTN3A2	chr6	protein_coding	26378548	26365386	26371967	0.0728118	RNFL	NA
ENSG00000122778	KIAA1549	chr7	protein_coding	138666064	138516126	138591095	0.0728111	GCC	NA
ENSG00000152936	LMNTD1	chr12	protein_coding	25801496	25649250	25725373	0.0728074	OPL+ONL	NA
ENSG00000139990	DCAF5	chr14	protein_coding	69619914	69517636	69568775	0.0728061	PS	NA
ENSG00000180096	2021-09-01	chr16	protein_coding	30394171	30389453	30391812	0.0728022	CSI	NA
ENSG00000179165	PXT1	chr6	protein_coding	36410666	36358328	36384497	0.072801	RPE+BM	NA
ENSG00000182208	MOB2	chr11	protein_coding	1508009	1490677	1499343	0.0728004	RNFL	NA
ENSG00000111707	SUDS3	chr12	protein_coding	118855840	118814357	1.18835e+08	0.0727952	GCL	NA
ENSG00000261359	PYCARD-AS1	chr16	antisense	31214773	31213205	31213989	0.0727936	INL	NA
ENSG00000174851	YIF1A	chr11	protein_coding	66056638	66052050	66054344	0.0727927	RNFL	NA
ENSG00000165525	NEMF	chr14	protein_coding	50319791	50250531	50285161	0.0727871	PS	NA
ENSG00000198162	MAN1A2	chr1	protein_coding	118068320	117910084	117989202	0.0727856	OPL+ONL	NA
ENSG00000143486	EIF2D	chr1	protein_coding	206785904	206764973	2.06775e+08	0.0727839	RNFL	NA
ENSG00000137871	ZNF280D	chr15	protein_coding	57026284	56922373	5.69743e+07	0.0727835	RNFL	NA
ENSG00000157557	ETS2	chr21	protein_coding	40196878	40177230	40187054	0.0727817	IPL	NA
ENSG00000114204	SERPINI2	chr3	protein_coding	167191920	167159576	167175748	0.0727773	CSI	NA
ENSG00000183891	TTC32	chr2	protein_coding	20101744	20096513	2.00991e+07	0.0727753	INL	NA
ENSG00000127054	INTS11	chr1	protein_coding	NA	NA	NA	0.0727749	IPL	NA
ENSG00000110107	PRPF19	chr11	protein_coding	60674061	60658019	60666040	0.0727738	CSI	NA
ENSG00000091010	POU4F3	chr5	protein_coding	145720083	145718586	1.45719e+08	0.0727733	INL	NA
ENSG00000180539	C9orf139	chr9	antisense	139931234	139921915	1.39927e+08	0.0727714	INL	NA
ENSG00000112379	ARFGEF3	chr6	protein_coding	NA	NA	NA	0.0727708	GCC	NA
ENSG00000142319	SLC6A3	chr5	protein_coding	1445543	1392904	1.41922e+06	0.0727631	GCC	NA
ENSG00000163739	CXCL1	chr4	protein_coding	74737019	74735108	7.47361e+07	0.072763	INL	NA
ENSG00000198961	PJA2	chr5	protein_coding	108745675	108670409	108708042	0.0727581	INL	NA
ENSG00000176102	CSTF3	chr11	protein_coding	33183037	33106129	33144583	0.0727521	INL	NA
ENSG00000196878	LAMB3	chr1	protein_coding	209825820	209788217	2.09807e+08	0.0727507	GCC	NA
ENSG00000197562	RAB40C	chr16	protein_coding	679273	639356	659314	0.0727507	IPL	NA
ENSG00000085276	MECOM	chr3	protein_coding	169381563	168801286	1.69091e+08	0.0727496	OPL+ONL	NA
ENSG00000100122	CRYBB1	chr22	protein_coding	27013991	26995361	27004676	0.0727412	PS	NA
ENSG00000144724	PTPRG	chr3	protein_coding	62280573	61547242	6.19139e+07	0.0727397	PS	NA
ENSG00000198252	STYX	chr14	protein_coding	53241705	53196882	5.32193e+07	0.0727341	OPL+ONL	NA
ENSG00000205571	SMN2	chr5	protein_coding	70248842	70220767	7.02348e+07	0.0727334	INL	NA
ENSG00000158764	ITLN2	chr1	protein_coding	160924589	160914815	160919702	0.0727212	OPL+ONL	NA
ENSG00000085276	MECOM	chr3	protein_coding	169381563	168801286	1.69091e+08	0.0727207	GCC	NA
ENSG00000118113	MMP8	chr11	protein_coding	102595685	102582525	102589105	0.0727174	INL	NA
ENSG00000119471	HSDL2	chr9	protein_coding	115234685	115142188	1.15188e+08	0.0727063	OPL+ONL	NA
ENSG00000166797	FAM96A	chr15	protein_coding	64386207	64364757	64375482	0.072694	RNFL	NA
ENSG00000156603	MED19	chr11	protein_coding	57479673	57471186	5.74754e+07	0.0726908	OPL+ONL	NA
ENSG00000010318	PHF7	chr3	protein_coding	52457657	52444576	5.24511e+07	0.0726894	IPL	NA
ENSG00000182963	GJC1	chr17	protein_coding	42908179	42875815	42891997	0.0726893	INL	NA
ENSG00000253250	C8orf88	chr8	protein_coding	91997485	91970705	91984095	0.0726828	PS	NA
ENSG00000185875	THNSL1	chr10	protein_coding	25315593	25305507	25310550	0.0726797	IPL	NA
ENSG00000186790	FOXE3	chr1	protein_coding	47883724	47881743	4.78827e+07	0.0726769	RNFL	NA
ENSG00000069812	HES2	chr1	protein_coding	6479979	6475293	6477636	0.0726738	OPL+ONL	NA
ENSG00000134046	MBD2	chr18	protein_coding	51751158	51677970	51714564	0.0726732	IPL	NA
ENSG00000116574	RHOU	chr1	protein_coding	228882416	228780393	2.28831e+08	0.0726692	INL	NA
ENSG00000106299	WASL	chr7	protein_coding	123389125	123321980	1.23356e+08	0.0726691	CSI	NA
ENSG00000179134	SAMD4B	chr19	protein_coding	39875537	39833107	39854322	0.072669	RPE+BM	NA
ENSG00000166135	HIF1AN	chr10	protein_coding	102313681	102295640	1.02305e+08	0.0726622	IPL	NA
ENSG00000205884	DEFB136	chr8	protein_coding	11832108	11831445	1.18318e+07	0.072662	OPL+ONL	NA
ENSG00000182759	MAFA	chr8	protein_coding	144512602	144510229	1.44511e+08	0.0726619	OPL+ONL	NA
ENSG00000213246	SUPT4H1	chr17	protein_coding	56429599	56422535	56426067	0.0726618	PS	NA
ENSG00000119242	CCDC92	chr12	protein_coding	124457163	124420954	1.24439e+08	0.0726532	IPL	NA
ENSG00000137804	NUSAP1	chr15	protein_coding	41673248	41624891	4.16491e+07	0.0726486	INL	NA
ENSG00000152977	ZIC1	chr3	protein_coding	147134506	147127180	147130843	0.0726402	GCC	NA
ENSG00000243725	TTC4	chr1	protein_coding	55208328	55181494	55194911	0.0726393	PS	NA
ENSG00000083807	SLC27A5	chr19	protein_coding	59023432	59009699	5.90166e+07	0.0726313	RPE+BM	NA
ENSG00000054793	ATP9A	chr20	protein_coding	50384908	50213313	5.02991e+07	0.0726312	PS	NA
ENSG00000099977	DDT	chr22	protein_coding	24322019	24313553	24317786	0.0726294	IPL	NA
ENSG00000085511	MAP3K4	chr6	protein_coding	161538417	161412758	1.61476e+08	0.0726198	RPE+BM	NA
ENSG00000197128	ZNF772	chr19	protein_coding	57988938	57980953	5.79849e+07	0.0726151	GCL	NA
ENSG00000204172	AGAP9	chr10	protein_coding	48237508	48215723	4.82266e+07	0.0726143	PS	NA
ENSG00000223601	EBLN1	chr10	protein_coding	22498912	22497742	22498327	0.0726119	OPL+ONL	NA
ENSG00000114480	GBE1	chr3	protein_coding	81810950	81538849	8.16749e+07	0.0726094	RPE+BM	NA
ENSG00000147454	SLC25A37	chr8	protein_coding	23430063	23386362	2.34082e+07	0.0726047	RNFL	NA
ENSG00000067082	KLF6	chr10	protein_coding	3827473	3818187	3822830	0.0726027	IPL	NA
ENSG00000249087	ZNF436-AS1	chr1	antisense	23698330	23695463	2.36969e+07	0.0725929	RNFL	NA
ENSG00000076826	CAMSAP3	chr19	protein_coding	7683196	7660787	7.67199e+06	0.0725912	RNFL	NA
ENSG00000125744	RTN2	chr19	protein_coding	46000313	45988545	45994429	0.0725866	IPL	NA
ENSG00000151917	BEND6	chr6	protein_coding	56892142	56819772	56855957	0.0725816	CSI	NA
ENSG00000142856	ITGB3BP	chr1	protein_coding	63988944	63906440	63947692	0.072575	RNFL	NA
ENSG00000090266	NDUFB2	chr7	protein_coding	140406446	140396480	140401463	0.0725723	RNFL	NA
ENSG00000149792	MRPL49	chr11	protein_coding	64894841	64889654	6.48922e+07	0.0725721	INL	NA
ENSG00000149798	CDC42EP2	chr11	protein_coding	65089900	65082288	65086094	0.0725704	GCL	NA
ENSG00000196850	PPTC7	chr12	protein_coding	111021064	110972236	110996650	0.0725688	GCC	NA
ENSG00000271043	MTRNR2L2	chr5	processed_pseudogene	79946854	79945818	79946336	0.0725686	CSI	NA
ENSG00000216588	IGSF23	chr19	protein_coding	45140081	45116939	45128510	0.0725667	INL	NA
ENSG00000182149	IST1	chr16	protein_coding	71964540	71928310	71946425	0.072566	RNFL	NA
ENSG00000205572	SERF1B	chr5	protein_coding	69338934	69321077	6.933e+07	0.0725646	PS	NA
ENSG00000188163	FAM166A	chr9	protein_coding	140142244	140138034	140140139	0.0725627	PS	NA
ENSG00000181773	GPR3	chr1	protein_coding	27722317	27719147	27720732	0.0725609	CSI	NA
ENSG00000137767	SQRDL	chr15	protein_coding	45983492	45923345	4.59534e+07	0.0725598	RNFL	NA
ENSG00000076053	RBM7	chr11	protein_coding	114281332	114271250	114276291	0.0725585	IPL	NA
ENSG00000119661	DNAL1	chr14	protein_coding	74170431	74111577	74141004	0.0725566	RPE+BM	NA
ENSG00000169026	MFSD7	chr4	protein_coding	683230	675612	679421	0.072556	GCC	NA
ENSG00000140943	MBTPS1	chr16	protein_coding	84150548	84087365	8.4119e+07	0.0725542	CSI	NA
ENSG00000102962	CCL22	chr16	protein_coding	57400102	57392694	57396398	0.0725534	IPL	NA
ENSG00000078687	TNRC6C	chr17	protein_coding	76104916	76000317	7.60526e+07	0.0725532	CSI	NA
ENSG00000196236	XPNPEP3	chr22	protein_coding	41328823	41253084	4.1291e+07	0.0725436	OPL+ONL	NA
ENSG00000167815	PRDX2	chr19	protein_coding	12912724	12907633	1.29102e+07	0.0725384	CSI	NA
ENSG00000132361	CLUH	chr17	protein_coding	2614927	2592679	2603803	0.0725339	GCC	NA
ENSG00000125741	OPA3	chr19	protein_coding	46088122	46031024	46059573	0.0725243	OPL+ONL	NA
ENSG00000198171	DDRGK1	chr20	protein_coding	3185295	3171011	3178153	0.0725237	RPE+BM	NA
ENSG00000173825	TIGD3	chr11	protein_coding	65125082	65122281	6.51237e+07	0.0725214	IPL	NA
ENSG00000137075	RNF38	chr9	protein_coding	36401195	36336398	3.63688e+07	0.0725183	RPE+BM	NA
ENSG00000159674	SPON2	chr4	protein_coding	1202750	1160720	1181735	0.0725179	OPL+ONL	NA
ENSG00000204406	MBD5	chr2	protein_coding	149271044	148778579	1.49025e+08	0.0725172	RPE+BM	NA
ENSG00000171819	ANGPTL7	chr1	protein_coding	11256038	11249345	1.12527e+07	0.0725163	CSI	NA
ENSG00000083828	ZNF586	chr19	protein_coding	58291984	58281019	5.82865e+07	0.0725162	GCL	NA
ENSG00000135116	HRK	chr12	protein_coding	117319232	117298224	117308728	0.0725154	CSI	NA
ENSG00000155592	ZKSCAN2	chr16	protein_coding	25268855	25247321	25258088	0.0725083	GCC	NA
ENSG00000204482	LST1	chr6	protein_coding	2842231	2839498	2.84086e+06	0.0724991	GCL	NA
ENSG00000163964	PIGX	chr3	protein_coding	196462876	196439244	196451060	0.0724894	PS	NA
ENSG00000213918	DNASE1	chr16	protein_coding	3708096	3702939	3.70552e+06	0.0724862	IPL	NA
ENSG00000057468	MSH4	chr1	protein_coding	76378923	76262555	76320739	0.072483	OPL+ONL	NA
ENSG00000163528	CHCHD4	chr3	protein_coding	14166371	14153576	1.416e+07	0.0724819	GCC	NA
ENSG00000065609	SNAP91	chr6	protein_coding	84419127	84262604	8.43409e+07	0.0724798	RPE+BM	NA
ENSG00000131591	C1orf159	chr1	protein_coding	1051736	1017197	1.03447e+06	0.0724796	RNFL	NA
ENSG00000176293	ZNF135	chr19	protein_coding	58581110	58570606	58575858	0.0724758	INL	NA
ENSG00000186648	CARMIL3	chr14	protein_coding	NA	NA	NA	0.0724749	CSI	NA
ENSG00000166592	RRAD	chr16	protein_coding	66959439	66955581	66957510	0.0724548	GCL	NA
ENSG00000105968	H2AFV	chr7	protein_coding	44887725	44866487	44877106	0.0724524	IPL	NA
ENSG00000198720	ANKRD13B	chr17	protein_coding	27941779	27920526	2.79312e+07	0.0724494	GCL	NA
ENSG00000164741	DLC1	chr8	protein_coding	13372429	12940871	13156650	0.0724486	OPL+ONL	NA
ENSG00000261609	GAN	chr16	protein_coding	81413803	81348570	8.13812e+07	0.072445	GCC	NA
ENSG00000169180	XPO6	chr16	protein_coding	28223239	28109297	28166268	0.0724401	IPL	NA
ENSG00000164117	FBXO8	chr4	protein_coding	175205402	175157809	1.75182e+08	0.0724237	PS	NA
ENSG00000162704	ARPC5	chr1	protein_coding	183605076	183595327	1.836e+08	0.0724229	INL	NA
ENSG00000132591	ERAL1	chr17	protein_coding	27188072	27182042	27185057	0.0724203	RNFL	NA
ENSG00000155754	ALS2CR11	chr2	protein_coding	202483905	202352143	202418024	0.0724166	CSI	NA
ENSG00000143819	EPHX1	chr1	protein_coding	226033262	225997775	2.26016e+08	0.0724154	IPL	NA
ENSG00000168589	DYNLRB2	chr16	protein_coding	80584541	80574853	80579697	0.0724088	OPL+ONL	NA
ENSG00000197429	IPP	chr1	protein_coding	46216485	46159997	46188241	0.0724036	PS	NA
ENSG00000164123	C4orf45	chr4	protein_coding	159956333	159814683	159885508	0.0724025	INL	NA
ENSG00000196715	VKORC1L1	chr7	protein_coding	65424550	65338256	65381403	0.0723994	GCL	NA
ENSG00000169618	PROKR1	chr2	protein_coding	68882708	68872953	6.88778e+07	0.0723977	GCC	NA
ENSG00000166794	PPIB	chr15	protein_coding	64455354	64448013	6.44517e+07	0.0723971	GCL	NA
ENSG00000197162	ZNF785	chr16	protein_coding	30597092	30591993	3.05945e+07	0.0723938	RPE+BM	NA
ENSG00000109911	ELP4	chr11	protein_coding	31806073	31531275	31668674	0.0723917	OPL+ONL	NA
ENSG00000127334	DYRK2	chr12	protein_coding	68056444	68042511	6.80495e+07	0.0723916	OPL+ONL	NA
ENSG00000259511	UBE2Q2L	chr15	protein_coding	84850985	84841241	84846113	0.0723891	IPL	NA
ENSG00000144802	NFKBIZ	chr3	protein_coding	101579869	101546833	101563351	0.0723887	RNFL	NA
ENSG00000160908	ZNF394	chr7	protein_coding	99097877	99090853	99094365	0.0723886	GCC	NA
ENSG00000144214	LYG1	chr2	protein_coding	99917639	99900700	9.99092e+07	0.0723853	CSI	NA
ENSG00000143740	SNAP47	chr1	protein_coding	227968932	227922696	227945814	0.0723746	IPL	NA
ENSG00000162613	FUBP1	chr1	protein_coding	78444777	78413590	7.84292e+07	0.0723746	PS	NA
ENSG00000104848	KCNA7	chr19	protein_coding	49576198	49570674	49573436	0.072371	OPL+ONL	NA
ENSG00000170364	SETMAR	chr3	protein_coding	4358949	4344987	4351968	0.0723639	IPL	NA
ENSG00000117395	EBNA1BP2	chr1	protein_coding	43638241	43629844	4.3634e+07	0.072361	RNFL	NA
ENSG00000119688	ABCD4	chr14	protein_coding	74769767	74751979	74760873	0.0723584	GCL	NA
ENSG00000185561	TLCD2	chr17	protein_coding	1613662	1606083	1.60987e+06	0.072354	GCL	NA
ENSG00000082146	STRADB	chr2	protein_coding	202345574	202316391	2.02331e+08	0.0723533	PS	NA
ENSG00000109084	TMEM97	chr17	protein_coding	26655711	26646120	2.66509e+07	0.0723513	GCL	NA
ENSG00000009335	UBE3C	chr7	protein_coding	157062066	156931654	156996860	0.0723435	CSI	NA
ENSG00000144045	DQX1	chr2	protein_coding	74753408	74745257	7.47493e+07	0.0723412	GCC	NA
ENSG00000135269	TES	chr7	protein_coding	115898837	115850546	1.15875e+08	0.072332	GCC	NA
ENSG00000175040	CHST2	chr3	protein_coding	142842856	142838617	1.42841e+08	0.0723189	OPL+ONL	NA
ENSG00000250486	FAM218A	chr4	protein_coding	165880273	165878099	165879186	0.0723189	RPE+BM	NA
ENSG00000196811	CHRNG	chr2	protein_coding	233411038	233404436	233407737	0.0723189	IPL	NA
ENSG00000137038	TMEM261	chr9	protein_coding	7799799	7796490	7.79814e+06	0.0723124	RNFL	NA
ENSG00000073050	XRCC1	chr19	protein_coding	44079730	44047463	4.40636e+07	0.072306	CSI	NA
ENSG00000105507	CABP5	chr19	protein_coding	48547311	48532639	48539975	0.0723008	GCC	NA
ENSG00000188807	TMEM201	chr1	protein_coding	9674935	9648931	9661933	0.0722992	PS	NA
ENSG00000121797	CCRL2	chr3	protein_coding	46451014	46448720	46449867	0.0722966	GCL	NA
ENSG00000114779	ABHD14B	chr3	protein_coding	52008646	52002525	5.20056e+07	0.0722947	RNFL	NA
ENSG00000204365	C10orf126	chr10	lincRNA	29170826	29135336	29153081	0.0722937	CSI	NA
ENSG00000136709	WDR33	chr2	protein_coding	128568761	128461807	128515284	0.0722932	IPL	NA
ENSG00000269846	RP4-621N11.2	chr20	antisense	NA	NA	NA	0.0722871	CSI	NA
ENSG00000103490	PYCARD	chr16	protein_coding	31214097	31212806	3.12135e+07	0.0722751	CSI	NA
ENSG00000028839	TBPL1	chr6	protein_coding	134308638	134273307	1.34291e+08	0.0722717	GCL	NA
ENSG00000111252	SH2B3	chr12	protein_coding	111889427	111843751	111866589	0.0722707	INL	NA
ENSG00000072364	AFF4	chr5	protein_coding	132299354	132211070	132255212	0.0722686	RNFL	NA
ENSG00000159248	GJD2	chr15	protein_coding	35046782	35044641	3.50457e+07	0.0722683	GCC	NA
ENSG00000184108	TRIML1	chr4	protein_coding	189068649	189060597	189064623	0.0722674	OPL+ONL	NA
ENSG00000101473	ACOT8	chr20	protein_coding	44486048	44470359	4.44782e+07	0.0722637	GCC	NA
ENSG00000131966	ACTR10	chr14	protein_coding	58702353	58666832	5.86846e+07	0.0722546	RPE+BM	NA
ENSG00000167657	DAPK3	chr19	protein_coding	3971121	3958450	3.96479e+06	0.0722466	PS	NA
ENSG00000214189	ZNF788	chr19	protein_coding	12225494	12203077	1.22143e+07	0.0722413	IPL	NA
ENSG00000139990	DCAF5	chr14	protein_coding	69619914	69517636	69568775	0.0722394	IPL	NA
ENSG00000176142	TMEM39A	chr3	protein_coding	119182529	119147806	1.19165e+08	0.0722391	PS	NA
ENSG00000107537	PHYH	chr10	protein_coding	13342130	13319795	1.3331e+07	0.0722374	OPL+ONL	NA
ENSG00000012504	NR1H4	chr12	protein_coding	100957645	100867550	1.00913e+08	0.0722351	IPL	NA
ENSG00000160326	SLC2A6	chr9	protein_coding	136344276	136336215	1.3634e+08	0.0722335	PS	NA
ENSG00000267673	FDX2	chr19	protein_coding	NA	NA	NA	0.072228	GCL	NA
ENSG00000170456	DENND5B	chr12	protein_coding	31743952	31535156	31639554	0.0722261	GCL	NA
ENSG00000024526	DEPDC1	chr1	protein_coding	68962904	68939834	68951369	0.0722195	GCC	NA
ENSG00000149483	TMEM138	chr11	protein_coding	61136975	61129472	6.11332e+07	0.0722172	OPL+ONL	NA
ENSG00000138326	RPS24	chr10	protein_coding	79816571	79793517	79805044	0.0722158	GCC	NA
ENSG00000177946	CENPBD1	chr16	protein_coding	90039240	90036182	90037711	0.0722135	GCL	NA
ENSG00000204701	OR2J3	chr6	protein_coding	453829	383133	418481	0.0722	RPE+BM	NA
ENSG00000226742	HSBP1L1	chr18	protein_coding	77730822	77724581	7.77277e+07	0.0721995	PS	NA
ENSG00000125207	PIWIL1	chr12	protein_coding	130856877	130822432	1.3084e+08	0.0721973	RPE+BM	NA
ENSG00000213762	ZNF134	chr19	protein_coding	58133636	58125829	5.81297e+07	0.0721934	IPL	NA
ENSG00000137218	FRS3	chr6	protein_coding	41747643	41737913	41742778	0.0721916	RPE+BM	NA
ENSG00000120860	WASHC3	chr12	protein_coding	NA	NA	NA	0.0721912	PS	NA
ENSG00000127080	IPPK	chr9	protein_coding	95432547	95375465	95404006	0.0721881	INL	NA
ENSG00000127564	PKMYT1	chr16	protein_coding	3030540	3022791	3.02667e+06	0.0721857	GCC	NA
ENSG00000010278	CD9	chr12	protein_coding	6347437	6309481	6328459	0.0721852	CSI	NA
ENSG00000159388	BTG2	chr1	protein_coding	203278729	203274663	203276696	0.0721847	IPL	NA
ENSG00000171812	COL8A2	chr1	protein_coding	36590685	36560836	3.65758e+07	0.0721833	GCC	NA
ENSG00000181192	DHTKD1	chr10	protein_coding	12165227	12110915	12138071	0.0721816	RPE+BM	NA
ENSG00000114391	RPL24	chr3	protein_coding	101405563	101399933	101402748	0.0721777	RNFL	NA
ENSG00000162231	NXF1	chr11	protein_coding	62572964	62559597	6.25663e+07	0.0721718	PS	NA
ENSG00000130307	USHBP1	chr19	protein_coding	17375605	17360829	17368217	0.0721698	GCC	NA
ENSG00000108306	FBXL20	chr17	protein_coding	37557909	37408896	3.74834e+07	0.072167	GCC	NA
ENSG00000146670	CDCA5	chr11	protein_coding	64851615	64844926	6.48483e+07	0.0721624	INL	NA
ENSG00000182541	LIMK2	chr22	protein_coding	31676066	31608249	3.16422e+07	0.0721547	IPL	NA
ENSG00000114316	USP4	chr3	protein_coding	49377536	49314576	49346056	0.0721542	GCC	NA
ENSG00000134061	CD180	chr5	protein_coding	66492617	66478103	66485360	0.0721535	GCL	NA
ENSG00000108309	RUNDC3A	chr17	protein_coding	42396038	42385926	42390982	0.0721512	GCC	NA
ENSG00000165695	AK8	chr9	protein_coding	135754198	135600964	135677581	0.0721379	IPL	NA
ENSG00000144820	ADGRG7	chr3	protein_coding	NA	NA	NA	0.0721372	RPE+BM	NA
ENSG00000180479	ZNF571	chr19	protein_coding	38085693	38055154	3.80704e+07	0.0721324	OPL+ONL	NA
ENSG00000120334	CENPL	chr1	protein_coding	173793777	173768687	173781232	0.0721279	PS	NA
ENSG00000165689	SDCCAG3	chr9	protein_coding	139305054	139296373	1.39301e+08	0.0721265	CSI	NA
ENSG00000058335	RASGRF1	chr15	protein_coding	79383215	79252288	7.93178e+07	0.0721221	OPL+ONL	NA
ENSG00000132464	ENAM	chr4	protein_coding	71512536	71494460	71503498	0.072119	CSI	NA
ENSG00000197776	KLHDC1	chr14	protein_coding	50219870	50159822	50189846	0.0721154	OPL+ONL	NA
ENSG00000160293	VAV2	chr9	protein_coding	136857446	136627015	1.36742e+08	0.0721146	IPL	NA
ENSG00000091947	TMEM101	chr17	protein_coding	42092345	42088555	42090450	0.0721095	GCL	NA
ENSG00000180340	FZD2	chr17	protein_coding	42638630	42634811	4.26367e+07	0.0721094	RNFL	NA
ENSG00000109684	CLNK	chr4	protein_coding	10686386	10491837	1.05891e+07	0.0721094	OPL+ONL	NA
ENSG00000069956	MAPK6	chr15	protein_coding	52358462	52311410	52334936	0.0720972	PS	NA
ENSG00000174807	CD248	chr11	protein_coding	66084515	66081957	66083236	0.0720955	RPE+BM	NA
ENSG00000006047	YBX2	chr17	protein_coding	7197876	7191570	7194723	0.0720828	IPL	NA
ENSG00000168348	INSM2	chr14	protein_coding	36006260	36003247	3.60048e+07	0.0720826	RNFL	NA
ENSG00000119760	SUPT7L	chr2	protein_coding	27886707	27873675	27880191	0.0720735	RPE+BM	NA
ENSG00000181830	SLC35C1	chr11	protein_coding	45834567	45825622	4.58301e+07	0.0720729	CSI	NA
ENSG00000186532	SMYD4	chr17	protein_coding	1733175	1682828	1.708e+06	0.0720704	CSI	NA
ENSG00000128040	SPINK2	chr4	protein_coding	57688035	57676025	57682030	0.0720647	RNFL	NA
ENSG00000134640	MTNR1B	chr11	protein_coding	92715948	92702788	92709368	0.0720636	RPE+BM	NA
ENSG00000143727	ACP1	chr2	protein_coding	278282	264868	271575	0.0720622	GCC	NA
ENSG00000183010	PYCR1	chr17	protein_coding	79895204	79890261	7.98927e+07	0.0720519	IPL	NA
ENSG00000137996	RTCA	chr1	protein_coding	100758325	100731713	100745019	0.0720514	RNFL	NA
ENSG00000023839	ABCC2	chr10	protein_coding	101611949	101542354	1.01577e+08	0.0720474	INL	NA
ENSG00000198162	MAN1A2	chr1	protein_coding	118068320	117910084	117989202	0.0720426	CSI	NA
ENSG00000260001	TGFBR3L	chr19	protein_coding	7983980	7981031	7.98251e+06	0.0720396	INL	NA
ENSG00000149131	SERPING1	chr11	protein_coding	57382326	57365026	57373676	0.0720368	INL	NA
ENSG00000186952	TMEM232	chr5	protein_coding	110062450	109755197	1.09909e+08	0.072036	IPL	NA
ENSG00000241878	PISD	chr22	protein_coding	32026810	32014476	32020643	0.0720306	INL	NA
ENSG00000183134	PTGDR2	chr11	protein_coding	60623444	60618397	6.06209e+07	0.0720273	GCC	NA
ENSG00000100139	MICALL1	chr22	protein_coding	38338465	38302154	3.83203e+07	0.0720197	RNFL	NA
ENSG00000068903	SIRT2	chr19	protein_coding	39390502	39369194	39379848	0.0720135	INL	NA
ENSG00000213626	LBH	chr2	protein_coding	30482899	30454396	3.04686e+07	0.0720081	PS	NA
ENSG00000105877	DNAH11	chr7	protein_coding	21941186	21582832	21762009	0.0720053	PS	NA
ENSG00000047621	C12orf4	chr12	protein_coding	4647637	4596900	4.62227e+06	0.0720037	CSI	NA
ENSG00000145936	KCNMB1	chr5	protein_coding	169816681	169805164	1.69811e+08	0.0719929	CSI	NA
ENSG00000150967	ABCB9	chr12	protein_coding	123451056	123405497	1.23428e+08	0.0719914	PS	NA
ENSG00000133740	E2F5	chr8	protein_coding	86126753	86089618	8.61082e+07	0.0719898	CSI	NA
ENSG00000089597	GANAB	chr11	protein_coding	62414198	62392297	6.24032e+07	0.0719876	GCL	NA
ENSG00000189157	FAM47E	chr4	protein_coding	77204936	77135192	77170064	0.0719875	PS	NA
ENSG00000012660	ELOVL5	chr6	protein_coding	53213977	53132195	53173086	0.0719866	INL	NA
ENSG00000188305	C19orf35	chr19	protein_coding	2282181	2274630	2.27841e+06	0.0719853	OPL+ONL	NA
ENSG00000124201	ZNFX1	chr20	protein_coding	47894756	47862438	47878597	0.0719849	OPL+ONL	NA
ENSG00000124444	ZNF576	chr19	protein_coding	44104587	44100543	44102565	0.0719841	GCL	NA
ENSG00000172137	CALB2	chr16	protein_coding	71424342	71392615	7.14085e+07	0.0719788	GCL	NA
ENSG00000139531	SUOX	chr12	protein_coding	56399309	56391042	5.63952e+07	0.0719778	IPL	NA
ENSG00000142303	ADAMTS10	chr19	protein_coding	8675620	8645123	8.66037e+06	0.071976	RNFL	NA
ENSG00000240021	TEX35	chr1	protein_coding	178492635	178482211	178487423	0.0719751	RPE+BM	NA
ENSG00000141428	C18orf21	chr18	protein_coding	33559250	33552587	3.35559e+07	0.071972	RPE+BM	NA
ENSG00000139278	GLIPR1	chr12	protein_coding	75895716	75874512	75885114	0.0719706	CSI	NA
ENSG00000108479	GALK1	chr17	protein_coding	73761280	73754017	7.37576e+07	0.0719697	OPL+ONL	NA
ENSG00000148399	DPH7	chr9	protein_coding	140473387	140449360	1.40461e+08	0.0719683	GCL	NA
ENSG00000185250	PPIL6	chr6	protein_coding	109762374	109711417	1.09737e+08	0.0719665	GCC	NA
ENSG00000156958	GALK2	chr15	protein_coding	49622002	49447955	4.9535e+07	0.0719587	GCC	NA
ENSG00000160678	S100A1	chr1	protein_coding	153604513	153600872	1.53603e+08	0.0719535	RPE+BM	NA
ENSG00000177519	RPRM	chr2	protein_coding	154335322	154333851	1.54335e+08	0.0719515	OPL+ONL	NA
ENSG00000196715	VKORC1L1	chr7	protein_coding	65424550	65338256	65381403	0.071951	CSI	NA
ENSG00000169926	KLF13	chr15	protein_coding	31727868	31619057	3.16735e+07	0.071942	OPL+ONL	NA
ENSG00000198105	ZNF248	chr10	protein_coding	38146564	38065453	3.8106e+07	0.0719367	INL	NA
ENSG00000164442	CITED2	chr6	protein_coding	139695787	139693391	139694589	0.0719306	RPE+BM	NA
ENSG00000138785	INTS12	chr4	protein_coding	106629881	106603784	1.06617e+08	0.0719292	PS	NA
ENSG00000095485	CWF19L1	chr10	protein_coding	102027437	101992054	1.0201e+08	0.0719143	OPL+ONL	NA
ENSG00000125257	ABCC4	chr13	protein_coding	95953700	95672082	95812891	0.071914	CSI	NA
ENSG00000052795	FNIP2	chr4	protein_coding	159827954	159690181	1.59759e+08	0.0719133	RNFL	NA
ENSG00000062650	WAPL	chr10	protein_coding	NA	NA	NA	0.0719124	GCL	NA
ENSG00000169951	ZNF764	chr16	protein_coding	30569642	30565084	30567363	0.0719105	CSI	NA
ENSG00000177096	FAM109B	chr22	protein_coding	42475442	42470254	42472848	0.0719091	GCL	NA
ENSG00000167766	ZNF83	chr19	protein_coding	53193834	53115617	5.31547e+07	0.071902	GCL	NA
ENSG00000104814	MAP4K1	chr19	protein_coding	39108675	39078279	39093477	0.0718975	GCC	NA
ENSG00000165886	UBTD1	chr10	protein_coding	99330967	99258638	9.92948e+07	0.0718973	IPL	NA
ENSG00000140398	NEIL1	chr15	protein_coding	75647592	75639330	75643461	0.0718973	INL	NA
ENSG00000185246	PRPF39	chr14	protein_coding	45584804	45553301	4.55691e+07	0.0718936	OPL+ONL	NA
ENSG00000121691	CAT	chr11	protein_coding	34493607	34460471	34477039	0.0718877	RNFL	NA
ENSG00000133059	DSTYK	chr1	protein_coding	205180727	205111630	2.05146e+08	0.0718872	CSI	NA
ENSG00000138080	EMILIN1	chr2	protein_coding	27309265	27301434	2.73053e+07	0.0718852	IPL	NA
ENSG00000174080	CTSF	chr11	protein_coding	66336047	66330934	6.63335e+07	0.0718811	RNFL	NA
ENSG00000106028	SSBP1	chr7	protein_coding	141450288	141438120	141444204	0.0718726	OPL+ONL	NA
ENSG00000106591	MRPL32	chr7	protein_coding	42977453	42971938	4.29747e+07	0.0718598	OPL+ONL	NA
ENSG00000162068	NTN3	chr16	protein_coding	2524146	2521499	2.52282e+06	0.0718598	RPE+BM	NA
ENSG00000169032	MAP2K1	chr15	protein_coding	66783882	66679210	66731546	0.071859	INL	NA
ENSG00000119820	YIPF4	chr2	protein_coding	32531658	32502957	3.25173e+07	0.0718576	GCL	NA
ENSG00000184304	PRKD1	chr14	protein_coding	30396899	30045686	3.02213e+07	0.0718576	RNFL	NA
ENSG00000167139	TBC1D21	chr15	protein_coding	74181556	74165926	74173741	0.0718519	CSI	NA
ENSG00000166762	CATSPER2	chr15	protein_coding	43941043	43922759	43931901	0.0718497	RPE+BM	NA
ENSG00000165626	BEND7	chr10	protein_coding	13544976	13480483	1.35127e+07	0.0718362	INL	NA
ENSG00000153294	ADGRF4	chr6	protein_coding	NA	NA	NA	0.0718341	RNFL	NA
ENSG00000179912	R3HDM2	chr12	protein_coding	57704246	57647547	5.76759e+07	0.0718292	IPL	NA
ENSG00000106246	PTCD1	chr7	protein_coding	99036462	99014361	9.90254e+07	0.0718268	PS	NA
ENSG00000149294	NCAM1	chr11	protein_coding	113149158	112831968	112990563	0.0718263	PS	NA
ENSG00000132879	FBXO44	chr1	protein_coding	11723384	11714431	1.17189e+07	0.0718226	RNFL	NA
ENSG00000164776	PHKG1	chr7	protein_coding	56160689	56147975	56154332	0.0718221	RPE+BM	NA
ENSG00000167554	ZNF610	chr19	protein_coding	52870376	52839497	5.28549e+07	0.0718125	GCC	NA
ENSG00000143507	DUSP10	chr1	protein_coding	221915518	221874761	2.21895e+08	0.0717929	GCC	NA
ENSG00000090686	USP48	chr1	protein_coding	22109688	22004791	2.20572e+07	0.0717906	PS	NA
ENSG00000152256	PDK1	chr2	protein_coding	173490351	173420100	1.73455e+08	0.0717905	GCL	NA
ENSG00000228607	CLDN25	chr11	protein_coding	113651207	113650517	113650862	0.0717895	PS	NA
ENSG00000159423	ALDH4A1	chr1	protein_coding	19229293	19197923	19213608	0.071789	IPL	NA
ENSG00000089220	PEBP1	chr12	protein_coding	118583390	118573869	1.18579e+08	0.0717885	INL	NA
ENSG00000088986	DYNLL1	chr12	protein_coding	120936298	120907659	1.20922e+08	0.0717849	INL	NA
ENSG00000142920	AZIN2	chr1	protein_coding	33586132	33546713	3.35664e+07	0.071781	RNFL	NA
ENSG00000109381	ELF2	chr4	protein_coding	140060630	139978870	140019750	0.0717809	OPL+ONL	NA
ENSG00000170667	RASA4B	chr7	protein_coding	102158224	102123585	1.02141e+08	0.0717715	OPL+ONL	NA
ENSG00000197536	C5orf56	chr5	protein_coding	131811736	131746464	131779100	0.0717705	RPE+BM	NA
ENSG00000167964	RAB26	chr16	protein_coding	2204141	2198650	2.2014e+06	0.0717597	PS	NA
ENSG00000101446	SPINT3	chr20	protein_coding	44144264	44141100	44142682	0.0717441	RPE+BM	NA
ENSG00000109171	SLAIN2	chr4	protein_coding	48428215	48343612	4.83859e+07	0.0717365	GCC	NA
ENSG00000124143	ARHGAP40	chr20	protein_coding	37279295	37230576	3.72549e+07	0.0717336	INL	NA
ENSG00000197608	ZNF841	chr19	protein_coding	52599018	52567718	52583368	0.0717323	RNFL	NA
ENSG00000184647	PRSS55	chr8	protein_coding	10411676	10383055	1.03974e+07	0.0717309	INL	NA
ENSG00000215356	ZNF705B	chr8	protein_coding	7809935	7783858	7.7969e+06	0.0717253	INL	NA
ENSG00000149499	EML3	chr11	protein_coding	62380237	62369690	6.2375e+07	0.0717215	IPL	NA
ENSG00000185684	EP400NL	chr12	protein_coding	132610885	132568827	132589856	0.0717205	GCL	NA
ENSG00000121871	SLITRK3	chr3	protein_coding	164914469	164904507	164909488	0.07172	RPE+BM	NA
ENSG00000102753	KPNA3	chr13	protein_coding	50367057	50273442	5.03202e+07	0.0717178	GCC	NA
ENSG00000204278	TMEM235	chr17	protein_coding	76237068	76227390	76232229	0.0717178	CSI	NA
ENSG00000090924	PLEKHG2	chr19	protein_coding	39919055	39903749	39911402	0.071713	RPE+BM	NA
ENSG00000122557	HERPUD2	chr7	protein_coding	35734772	35672269	3.57035e+07	0.0717126	PS	NA
ENSG00000144199	FAHD2B	chr2	protein_coding	97760582	97749322	97754952	0.0717046	INL	NA
ENSG00000242574	HLA-DMB	chr6	protein_coding	32908847	32902405	32905626	0.0716987	CSI	NA
ENSG00000256222	MTRNR2L3	chr20	protein_coding	55934878	55933495	5.59342e+07	0.0716941	IPL	NA
ENSG00000175728	C11orf44	chr11	lincRNA	130587247	130542850	1.30565e+08	0.0716857	RPE+BM	NA
ENSG00000186063	AIDA	chr1	protein_coding	222885864	222841354	222863609	0.0716853	INL	NA
ENSG00000119720	NRDE2	chr14	protein_coding	90798481	90744397	90771439	0.0716776	OPL+ONL	NA
ENSG00000100395	L3MBTL2	chr22	protein_coding	41627275	41601312	4.16143e+07	0.0716734	IPL	NA
ENSG00000173679	OR1L1	chr9	protein_coding	125424927	125423994	1.25424e+08	0.071671	RPE+BM	NA
ENSG00000102805	CLN5	chr13	protein_coding	77576652	77566058	77571355	0.0716702	INL	NA
ENSG00000116748	AMPD1	chr1	protein_coding	115238239	115215719	115226979	0.0716702	INL	NA
ENSG00000021852	C8B	chr1	protein_coding	57431813	57394882	5.74133e+07	0.0716624	RPE+BM	NA
ENSG00000129991	TNNI3	chr19	protein_coding	55669100	55663135	5.56661e+07	0.0716565	PS	NA
ENSG00000125812	GZF1	chr20	protein_coding	23353683	23345020	2.33494e+07	0.0716559	GCC	NA
ENSG00000085760	MTIF2	chr2	protein_coding	55496384	55463755	5.54801e+07	0.0716544	RPE+BM	NA
ENSG00000266173	STRADA	chr17	protein_coding	61819330	61780191	6.17998e+07	0.071649	GCC	NA
ENSG00000167977	KCTD5	chr16	protein_coding	2759031	2732494	2.74576e+06	0.0716455	IPL	NA
ENSG00000177733	HNRNPA0	chr5	protein_coding	137090039	137087072	1.37089e+08	0.071638	IPL	NA
ENSG00000189091	SF3B3	chr16	protein_coding	70611571	70557690	7.05846e+07	0.0716364	RPE+BM	NA
ENSG00000187773	FAM69C	chr18	protein_coding	72124503	72102962	7.21137e+07	0.0716344	OPL+ONL	NA
ENSG00000101181	MTG2	chr20	protein_coding	60777810	60758080	60767945	0.0716319	INL	NA
ENSG00000149346	SLX4IP	chr20	protein_coding	10604027	10415950	1.051e+07	0.0716282	GCL	NA
ENSG00000197380	DACT3	chr19	protein_coding	47164395	47150868	4.71576e+07	0.0716191	INL	NA
ENSG00000080986	NDC80	chr18	protein_coding	2616634	2571509	2.59407e+06	0.0716097	CSI	NA
ENSG00000157106	SMG1	chr16	protein_coding	18937726	18816174	18876950	0.0716075	IPL	NA
ENSG00000131650	KREMEN2	chr16	protein_coding	3018384	3014216	3016300	0.0716061	RPE+BM	NA
ENSG00000083857	FAT1	chr4	protein_coding	187644987	187508936	1.87577e+08	0.0716007	PS	NA
ENSG00000181927	OR4P4	chr11	protein_coding	55406772	55405833	5.54063e+07	0.0716004	CSI	NA
ENSG00000144134	RABL2A	chr2	protein_coding	114400975	114384816	1.14393e+08	0.0715978	GCL	NA
ENSG00000149792	MRPL49	chr11	protein_coding	64894841	64889654	6.48922e+07	0.0715905	GCL	NA
ENSG00000197249	SERPINA1	chr14	protein_coding	94857029	94843083	94850056	0.0715901	INL	NA
ENSG00000127870	RNF6	chr13	protein_coding	26796508	26786904	26791706	0.0715848	OPL+ONL	NA
ENSG00000107362	ABHD17B	chr9	protein_coding	74526148	74477367	7.45018e+07	0.071584	OPL+ONL	NA
ENSG00000147324	MFHAS1	chr8	protein_coding	8751131	8641998	8.69656e+06	0.0715806	PS	NA
ENSG00000125450	NUP85	chr17	protein_coding	73231854	73201596	73216725	0.07157	GCL	NA
ENSG00000198746	GPATCH3	chr1	protein_coding	27226962	27216978	27221970	0.0715611	GCC	NA
