## Supplementary Tables for "Insights into human health from phenome- and genome-wide analyses of UK Biobank retinal optical coherence tomography phenotypes" (part 20 of 46)

### Sheet: S.Table11 (continued)
Supplementary Table 11: Prioritized genes from POPS
ENSG00000057608	GDI2	chr10	protein_coding	5855512	5807185	5.83135e+06	0.0715611	CSI	NA
ENSG00000169214	OR6F1	chr1	protein_coding	247876057	247875130	2.47876e+08	0.0715528	RPE+BM	NA
ENSG00000139209	SLC38A4	chr12	protein_coding	47219780	47158543	4.71892e+07	0.0715528	GCC	NA
ENSG00000162298	SYVN1	chr11	protein_coding	64902003	64894750	6.48984e+07	0.0715527	GCC	NA
ENSG00000008083	JARID2	chr6	protein_coding	15522273	15246205	15384239	0.0715524	RNFL	NA
ENSG00000026297	RNASET2	chr6	protein_coding	167370077	167343003	167356540	0.0715506	INL	NA
ENSG00000254004	ZNF260	chr19	protein_coding	37019248	37001588	37010418	0.0715476	GCC	NA
ENSG00000135100	HNF1A	chr12	protein_coding	121440314	121416548	121428431	0.0715457	GCL	NA
ENSG00000172538	FAM170B	chr10	protein_coding	50342065	50339200	5.03406e+07	0.0715448	RPE+BM	NA
ENSG00000090263	MRPS33	chr7	protein_coding	140714781	140705960	1.4071e+08	0.071544	GCC	NA
ENSG00000184162	NR2C2AP	chr19	protein_coding	19314238	19312219	1.93132e+07	0.0715429	GCL	NA
ENSG00000082213	C5orf22	chr5	protein_coding	31555165	31532372	3.15438e+07	0.0715425	GCL	NA
ENSG00000162496	DHRS3	chr1	protein_coding	12677737	12627938	1.26528e+07	0.071535	OPL+ONL	NA
ENSG00000087338	GMCL1	chr2	protein_coding	70106727	70056817	70081772	0.0715319	INL	NA
ENSG00000068615	REEP1	chr2	protein_coding	86565206	86441119	8.65032e+07	0.0715289	GCC	NA
ENSG00000143207	RFWD2	chr1	protein_coding	176176380	175913961	1.76045e+08	0.0715144	PS	NA
ENSG00000127564	PKMYT1	chr16	protein_coding	3030540	3022791	3.02667e+06	0.071512	IPL	NA
ENSG00000141622	RNF165	chr18	protein_coding	44040783	43914186	4.39775e+07	0.0715103	RPE+BM	NA
ENSG00000136937	NCBP1	chr9	protein_coding	100436029	100395704	1.00416e+08	0.0715082	RPE+BM	NA
ENSG00000144048	DUSP11	chr2	protein_coding	74007284	73989324	73998304	0.0715075	GCL	NA
ENSG00000161082	CELF5	chr19	protein_coding	3297073	3224700	3.26089e+06	0.0715064	GCL	NA
ENSG00000176101	SSNA1	chr9	protein_coding	140084822	140083053	1.40084e+08	0.0715018	CSI	NA
ENSG00000152457	DCLRE1C	chr10	protein_coding	14996431	14946609	14971520	0.0715004	GCC	NA
ENSG00000149925	ALDOA	chr16	protein_coding	30081741	30064410	3.00731e+07	0.0714946	PS	NA
ENSG00000171121	KCNMB3	chr3	protein_coding	178984838	178957536	178971187	0.0714896	GCC	NA
ENSG00000182013	PNMAL1	chr19	protein_coding	46974820	46969747	4.69723e+07	0.0714895	GCL	NA
ENSG00000198445	CCT8L2	chr22	protein_coding	17073700	17071647	1.70727e+07	0.0714891	GCC	NA
ENSG00000149743	TRPT1	chr11	protein_coding	63993726	63991270	63992498	0.0714862	IPL	NA
ENSG00000102780	DGKH	chr13	protein_coding	42817033	42614171	42715602	0.0714849	CSI	NA
ENSG00000100280	AP1B1	chr22	protein_coding	29784572	29723668	29754120	0.0714809	CSI	NA
ENSG00000132406	TMEM128	chr4	protein_coding	4249969	4237268	4.24362e+06	0.0714734	GCC	NA
ENSG00000100461	RBM23	chr14	protein_coding	23388396	23369853	2.33791e+07	0.071473	IPL	NA
ENSG00000131188	PRR7	chr5	protein_coding	176883287	176873795	176878541	0.0714704	OPL+ONL	NA
ENSG00000143001	TMEM61	chr1	protein_coding	55457966	55446464	55452215	0.0714668	INL	NA
ENSG00000187398	LUZP2	chr11	protein_coding	25104186	24518515	2.48114e+07	0.0714605	IPL	NA
ENSG00000196772	OR14A16	chr1	protein_coding	247979031	247978101	247978566	0.0714594	IPL	NA
ENSG00000181649	PHLDA2	chr11	protein_coding	2950650	2949502	2950076	0.0714573	GCL	NA
ENSG00000113282	CLINT1	chr5	protein_coding	157286183	157212750	1.57249e+08	0.0714567	INL	NA
ENSG00000105514	RAB3D	chr19	protein_coding	11450344	11432721	1.14415e+07	0.0714547	OPL+ONL	NA
ENSG00000215790	SLC35E2	chr1	protein_coding	1677438	1656276	1666857	0.0714505	GCC	NA
ENSG00000117362	APH1A	chr1	protein_coding	150241609	150237798	1.5024e+08	0.0714497	GCC	NA
ENSG00000165490	DDIAS	chr11	protein_coding	82645699	82612736	8.26292e+07	0.0714438	GCL	NA
ENSG00000100348	TXN2	chr22	protein_coding	36877687	36863092	3.68704e+07	0.0714415	INL	NA
ENSG00000167748	KLK1	chr19	protein_coding	51327043	51322401	51324722	0.071433	CSI	NA
ENSG00000121350	PYROXD1	chr12	protein_coding	21624182	21590537	2.16074e+07	0.0714328	PS	NA
ENSG00000168702	LRP1B	chr2	protein_coding	142889270	140988995	1.41939e+08	0.0714302	GCC	NA
ENSG00000049167	ERCC8	chr5	protein_coding	60240905	60169658	6.02053e+07	0.0714188	OPL+ONL	NA
ENSG00000186038	HTR3E	chr3	protein_coding	183824783	183814851	183819817	0.0714143	GCC	NA
ENSG00000145907	G3BP1	chr5	protein_coding	151184915	151151475	151168195	0.0714143	CSI	NA
ENSG00000115425	PECR	chr2	protein_coding	216946539	216903110	2.16925e+08	0.071403	CSI	NA
ENSG00000174371	EXO1	chr1	protein_coding	242053241	242011492	2.42032e+08	0.0713971	PS	NA
ENSG00000136114	THSD1	chr13	protein_coding	52980629	52951302	5.2966e+07	0.071391	OPL+ONL	NA
ENSG00000100226	GTPBP1	chr22	protein_coding	39129592	39101806	39115699	0.0713884	RNFL	NA
ENSG00000168924	LETM1	chr4	protein_coding	1857974	1813205	1.83559e+06	0.0713851	GCC	NA
ENSG00000005075	POLR2J	chr7	protein_coding	102119381	102113547	102116464	0.0713841	CSI	NA
ENSG00000149115	TNKS1BP1	chr11	protein_coding	57092413	57067102	5.70798e+07	0.0713831	PS	NA
ENSG00000167595	PROSER3	chr19	protein_coding	36260077	36249043	36254560	0.0713813	CSI	NA
ENSG00000174842	GLMN	chr1	protein_coding	92764566	92711954	92738260	0.0713697	INL	NA
ENSG00000137675	MMP27	chr11	protein_coding	102576468	102562414	102569441	0.0713577	IPL	NA
ENSG00000090971	NAT14	chr19	protein_coding	55998935	55996556	5.59977e+07	0.0713476	PS	NA
ENSG00000227729	RD3L	chr14	protein_coding	104408645	104406762	1.04408e+08	0.0713475	IPL	NA
ENSG00000163138	PACRGL	chr4	protein_coding	20729980	20702035	2.0716e+07	0.071343	CSI	NA
ENSG00000122376	FAM35A	chr10	protein_coding	88951222	88854952	88903087	0.0713414	IPL	NA
ENSG00000168936	TMEM129	chr4	protein_coding	1723084	1717678	1720381	0.0713393	GCC	NA
ENSG00000177082	WDR73	chr15	protein_coding	85197521	85186011	85191766	0.0713391	PS	NA
ENSG00000188039	NWD1	chr19	protein_coding	16928774	16830786	16879780	0.0713341	GCC	NA
ENSG00000130638	ATXN10	chr22	protein_coding	46241187	46067677	46154432	0.0713289	RPE+BM	NA
ENSG00000146833	TRIM4	chr7	protein_coding	99517223	99488029	99502626	0.0713276	CSI	NA
ENSG00000186532	SMYD4	chr17	protein_coding	1733175	1682828	1.708e+06	0.0713252	OPL+ONL	NA
ENSG00000118960	HS1BP3	chr2	protein_coding	20850864	20817563	2.08342e+07	0.0713242	RNFL	NA
ENSG00000183784	C9orf66	chr9	protein_coding	215893	213107	214500	0.0713194	OPL+ONL	NA
ENSG00000115520	COQ10B	chr2	protein_coding	198339851	198318230	1.98329e+08	0.0713177	OPL+ONL	NA
ENSG00000010318	PHF7	chr3	protein_coding	52457657	52444576	5.24511e+07	0.0713156	OPL+ONL	NA
ENSG00000135114	OASL	chr12	protein_coding	121477045	121458094	1.21468e+08	0.0713095	PS	NA
ENSG00000099377	HSD3B7	chr16	protein_coding	31000473	30996518	3.09985e+07	0.0713094	IPL	NA
ENSG00000131143	COX4I1	chr16	protein_coding	85840607	85833172	8.58369e+07	0.0713036	RNFL	NA
ENSG00000164946	FREM1	chr9	protein_coding	14910993	14734663	14822828	0.0712993	OPL+ONL	NA
ENSG00000141873	SLC39A3	chr19	protein_coding	2740074	2732522	2736298	0.0712976	GCL	NA
ENSG00000149499	EML3	chr11	protein_coding	62380237	62369690	6.2375e+07	0.0712939	RPE+BM	NA
ENSG00000167105	TMEM92	chr17	protein_coding	48358846	48348766	48353806	0.0712902	OPL+ONL	NA
ENSG00000204519	ZNF551	chr19	protein_coding	58201169	58193336	5.81973e+07	0.0712902	PS	NA
ENSG00000198730	CTR9	chr11	protein_coding	10801290	10772810	10787050	0.0712891	INL	NA
ENSG00000136146	MED4	chr13	protein_coding	48669277	48649863	48659570	0.0712818	CSI	NA
ENSG00000166394	CYB5R2	chr11	protein_coding	7694821	7686325	7690573	0.0712773	INL	NA
ENSG00000161526	SAP30BP	chr17	protein_coding	73704142	73663195	7.36837e+07	0.0712763	PS	NA
ENSG00000156973	PDE6D	chr2	protein_coding	232646037	232597134	2.32622e+08	0.071276	GCC	NA
ENSG00000203970	DEFB110	chr6	protein_coding	49989694	49976850	49983272	0.0712758	OPL+ONL	NA
ENSG00000070770	CSNK2A2	chr16	protein_coding	58231782	58191811	5.82118e+07	0.0712718	GCL	NA
ENSG00000175294	CATSPER1	chr11	protein_coding	65793988	65784222	65789105	0.0712715	PS	NA
ENSG00000107798	LIPA	chr10	protein_coding	91011796	90973325	9.09926e+07	0.0712636	RPE+BM	NA
ENSG00000198270	TMEM116	chr12	protein_coding	112451023	112369086	1.1241e+08	0.0712536	RPE+BM	NA
ENSG00000149930	TAOK2	chr16	protein_coding	30003582	29985187	2.99944e+07	0.0712507	GCC	NA
ENSG00000204963	PCDHA7	chr5	protein_coding	140391929	140213968	1.40303e+08	0.0712491	GCC	NA
ENSG00000172940	SLC22A13	chr3	protein_coding	38319806	38307297	3.83136e+07	0.0712465	PS	NA
ENSG00000104983	CCDC61	chr19	protein_coding	46521874	46498718	46510296	0.071245	PS	NA
ENSG00000105856	HBP1	chr7	protein_coding	106842974	106809405	1.06826e+08	0.0712414	PS	NA
ENSG00000169397	RNASE3	chr14	protein_coding	21360507	21359561	21360034	0.0712402	CSI	NA
ENSG00000167632	TRAPPC9	chr8	protein_coding	141468678	140742585	1.41106e+08	0.071234	RNFL	NA
ENSG00000212124	TAS2R19	chr12	protein_coding	11175170	11174270	11174720	0.0712226	GCL	NA
ENSG00000178980	SELENOW	chr19	protein_coding	NA	NA	NA	0.071222	RNFL	NA
ENSG00000124574	ABCC10	chr6	protein_coding	43418163	43395291	43406727	0.071219	OPL+ONL	NA
ENSG00000141873	SLC39A3	chr19	protein_coding	2740074	2732522	2736298	0.0712172	GCC	NA
ENSG00000060709	RIMBP2	chr12	protein_coding	131002410	130880680	130941545	0.0712159	GCL	NA
ENSG00000066651	TRMT11	chr6	protein_coding	126360420	126307575	1.26334e+08	0.0712153	OPL+ONL	NA
ENSG00000198089	SFI1	chr22	protein_coding	32014537	31892124	3.19533e+07	0.0712152	GCL	NA
ENSG00000083814	ZNF671	chr19	protein_coding	58238995	58231118	5.82351e+07	0.071214	INL	NA
ENSG00000175664	TEX26	chr13	protein_coding	31549153	31506833	31527993	0.0712129	RPE+BM	NA
ENSG00000158006	PAFAH2	chr1	protein_coding	26324648	26286257	2.63055e+07	0.0712124	INL	NA
ENSG00000115935	WIPF1	chr2	protein_coding	175547627	175424301	175485964	0.0712113	PS	NA
ENSG00000182324	KCNJ14	chr19	protein_coding	48969367	48958963	48964165	0.0712105	GCC	NA
ENSG00000156482	RPL30	chr8	protein_coding	99057818	99053937	9.90559e+07	0.0712076	GCL	NA
ENSG00000141542	RAB40B	chr17	protein_coding	80656598	80614942	80635770	0.0712064	OPL+ONL	NA
ENSG00000075188	NUP37	chr12	protein_coding	102512361	102467972	1.0249e+08	0.0712031	IPL	NA
ENSG00000140263	SORD	chr15	protein_coding	45367287	45315301	45341294	0.0712023	INL	NA
ENSG00000092607	TBX15	chr1	protein_coding	119532179	119425665	119478922	0.0712004	OPL+ONL	NA
ENSG00000177679	SRRM3	chr7	protein_coding	75916609	75831210	7.58739e+07	0.0711998	GCL	NA
ENSG00000182359	KBTBD3	chr11	protein_coding	105948465	105921824	1.05935e+08	0.0711962	GCC	NA
ENSG00000122218	COPA	chr1	protein_coding	160313354	160258376	160285865	0.0711952	GCC	NA
ENSG00000130433	CACNG6	chr19	protein_coding	54515920	54494402	54505161	0.0711928	PS	NA
ENSG00000100325	ASCC2	chr22	protein_coding	30234293	30184596	3.02094e+07	0.0711924	CSI	NA
ENSG00000134146	DPH6	chr15	protein_coding	35838404	35663169	3.57508e+07	0.071191	IPL	NA
ENSG00000204308	RNF5	chr6	protein_coding	32148570	32146161	3.21474e+07	0.0711895	GCC	NA
ENSG00000125450	NUP85	chr17	protein_coding	73231854	73201596	73216725	0.0711889	GCC	NA
ENSG00000134962	KLB	chr4	protein_coding	39453153	39408472	3.94308e+07	0.0711867	OPL+ONL	NA
ENSG00000154118	JPH3	chr16	protein_coding	87731761	87635440	8.76836e+07	0.0711839	GCL	NA
ENSG00000082146	STRADB	chr2	protein_coding	202345574	202316391	2.02331e+08	0.0711822	GCL	NA
ENSG00000141098	GFOD2	chr16	protein_coding	67753273	67708435	67730854	0.071177	PS	NA
ENSG00000178202	KDELC2	chr11	protein_coding	108369159	108342832	1.08356e+08	0.0711756	IPL	NA
ENSG00000152990	ADGRA3	chr4	protein_coding	NA	NA	NA	0.0711652	GCL	NA
ENSG00000197938	OR5H2	chr3	protein_coding	98002676	98001731	9.80022e+07	0.0711642	OPL+ONL	NA
ENSG00000141644	MBD1	chr18	protein_coding	47808144	47793251	4.78007e+07	0.0711593	GCL	NA
ENSG00000132003	ZSWIM4	chr19	protein_coding	13943044	13906273	1.39247e+07	0.0711517	INL	NA
ENSG00000187630	DHRS4L2	chr14	protein_coding	24475617	24439082	2.44573e+07	0.0711422	RPE+BM	NA
ENSG00000158163	DZIP1L	chr3	protein_coding	137834451	137780826	1.37808e+08	0.0711422	RNFL	NA
ENSG00000055208	TAB2	chr6	protein_coding	149732749	149539059	149635904	0.0711399	PS	NA
ENSG00000151502	VPS26B	chr11	protein_coding	134117686	134094560	134106123	0.0711379	PS	NA
ENSG00000112851	ERBIN	chr5	protein_coding	NA	NA	NA	0.0711337	PS	NA
ENSG00000168005	C11orf84	chr11	protein_coding	63595190	63580922	63588056	0.0711337	GCL	NA
ENSG00000105993	DNAJB6	chr7	protein_coding	157210133	157129710	1.5717e+08	0.0711306	PS	NA
ENSG00000052795	FNIP2	chr4	protein_coding	159827954	159690181	1.59759e+08	0.0711296	PS	NA
ENSG00000125823	CSTL1	chr20	protein_coding	23425567	23420321	23422944	0.0711258	CSI	NA
ENSG00000186272	ZNF17	chr19	protein_coding	57933307	57922528	5.79279e+07	0.0711251	IPL	NA
ENSG00000083093	PALB2	chr16	protein_coding	23652678	23614482	23633580	0.0711248	RNFL	NA
ENSG00000109775	UFSP2	chr4	protein_coding	186347139	186320693	186333916	0.0711232	GCL	NA
ENSG00000150768	DLAT	chr11	protein_coding	111935002	111895537	1.11915e+08	0.0711225	GCL	NA
ENSG00000092148	HECTD1	chr14	protein_coding	31676729	31569320	3.1623e+07	0.0711225	GCL	NA
ENSG00000170464	DNAJC18	chr5	protein_coding	138775214	138745891	1.38761e+08	0.0711224	OPL+ONL	NA
ENSG00000180998	GPR137C	chr14	protein_coding	53104431	53019865	53062148	0.0711211	PS	NA
ENSG00000163083	INHBB	chr2	protein_coding	121109383	121103718	1.21107e+08	0.0711207	RNFL	NA
ENSG00000139436	GIT2	chr12	protein_coding	110434194	110367606	110400900	0.0711158	GCL	NA
ENSG00000179195	ZNF664	chr12	protein_coding	124499986	124457761	1.24479e+08	0.0711128	PS	NA
ENSG00000143363	PRUNE1	chr1	protein_coding	NA	NA	NA	0.0711097	INL	NA
ENSG00000168234	TTC39C	chr18	protein_coding	21715574	21572736	21644155	0.0711091	IPL	NA
ENSG00000176485	PLA2G16	chr11	protein_coding	63381941	63341943	63361942	0.0711041	GCL	NA
ENSG00000135482	ZC3H10	chr12	protein_coding	56516278	56512029	5.65142e+07	0.0711012	GCL	NA
ENSG00000160716	CHRNB2	chr1	protein_coding	154552353	154540256	1.54546e+08	0.0710989	GCL	NA
ENSG00000177807	KCNJ10	chr1	protein_coding	160040051	160007256	1.60024e+08	0.0710981	PS	NA
ENSG00000147676	MAL2	chr8	protein_coding	120257914	120220609	1.20239e+08	0.0710981	RPE+BM	NA
ENSG00000106633	GCK	chr7	protein_coding	44229022	44183869	4.42064e+07	0.0710968	RNFL	NA
ENSG00000118729	CASQ2	chr1	protein_coding	116311426	116242625	1.16277e+08	0.071094	OPL+ONL	NA
ENSG00000185298	CCDC137	chr17	protein_coding	79640936	79633760	79637348	0.071091	INL	NA
ENSG00000163806	SPDYA	chr2	protein_coding	29073475	29033699	29053587	0.0710885	RNFL	NA
ENSG00000151320	AKAP6	chr14	protein_coding	33302268	32798478	33050373	0.0710877	RNFL	NA
ENSG00000168061	SAC3D1	chr11	protein_coding	64812300	64808375	6.48103e+07	0.0710857	OPL+ONL	NA
ENSG00000172728	FUT10	chr8	protein_coding	33330664	33228343	3.32795e+07	0.0710819	RPE+BM	NA
ENSG00000111218	PRMT8	chr12	protein_coding	3703138	3490514	3596826	0.0710802	OPL+ONL	NA
ENSG00000161653	NAGS	chr17	protein_coding	42086436	42082031	4.20842e+07	0.0710747	GCC	NA
ENSG00000038427	VCAN	chr5	protein_coding	82878122	82767492	82822807	0.0710725	IPL	NA
ENSG00000170180	GYPA	chr4	protein_coding	145061904	145030455	1.45046e+08	0.0710717	PS	NA
ENSG00000165732	DDX21	chr10	protein_coding	70744825	70715878	7.07304e+07	0.071069	GCC	NA
ENSG00000128944	KNSTRN	chr15	protein_coding	40686489	40674921	40680705	0.0710683	GCC	NA
ENSG00000171680	PLEKHG5	chr1	protein_coding	6580121	6526151	6553136	0.0710578	GCC	NA
ENSG00000100441	KHNYN	chr14	protein_coding	24910547	24898491	24904519	0.0710532	RNFL	NA
ENSG00000080839	RBL1	chr20	protein_coding	35724403	35624754	3.56746e+07	0.0710504	OPL+ONL	NA
ENSG00000121931	LRIF1	chr1	protein_coding	111506566	111489811	1.11498e+08	0.0710424	INL	NA
ENSG00000182601	HS3ST4	chr16	protein_coding	26149009	25703346	2.59262e+07	0.0710355	GCC	NA
ENSG00000102606	ARHGEF7	chr13	protein_coding	111947542	111767623	1.11858e+08	0.0710291	GCL	NA
ENSG00000111049	MYF5	chr12	protein_coding	81113447	81110707	81112077	0.0710284	GCC	NA
ENSG00000170889	RPS9	chr19	protein_coding	54711515	54704725	54708120	0.0710283	INL	NA
ENSG00000158485	CD1B	chr1	protein_coding	158301321	158297739	158299530	0.071018	CSI	NA
ENSG00000179115	FARSA	chr19	protein_coding	13044558	13033283	1.30389e+07	0.0710157	INL	NA
ENSG00000179134	SAMD4B	chr19	protein_coding	39875537	39833107	39854322	0.071005	CSI	NA
ENSG00000125965	GDF5	chr20	protein_coding	34025970	34021144	34023557	0.0710032	GCL	NA
ENSG00000085644	ZNF213	chr16	protein_coding	3192805	3185056	3.18893e+06	0.0710001	RNFL	NA
ENSG00000188778	ADRB3	chr8	protein_coding	37824184	37820513	3.78223e+07	0.0709992	RPE+BM	NA
ENSG00000177595	PIDD1	chr11	protein_coding	805250	799178	802214	0.0709978	GCL	NA
ENSG00000100532	CGRRF1	chr14	protein_coding	55005334	54976586	54990960	0.0709876	INL	NA
ENSG00000250506	CDK3	chr17	protein_coding	74002080	73996986	73999533	0.0709871	IPL	NA
ENSG00000142920	AZIN2	chr1	protein_coding	33586132	33546713	3.35664e+07	0.0709848	GCC	NA
ENSG00000151445	VIPAS39	chr14	protein_coding	77923983	77893017	77908500	0.0709801	RNFL	NA
ENSG00000141642	ELAC1	chr18	protein_coding	48514490	48494386	48504438	0.0709772	GCL	NA
ENSG00000257138	TAS2R38	chr7	protein_coding	141673573	141672430	1.41673e+08	0.0709765	GCL	NA
ENSG00000237651	C2orf74	chr2	protein_coding	61391964	61372242	61382103	0.0709754	IPL	NA
ENSG00000151690	MFSD6	chr2	protein_coding	191367041	191273080	1.9132e+08	0.0709752	OPL+ONL	NA
ENSG00000169436	COL22A1	chr8	protein_coding	139926236	139600477	1.39763e+08	0.0709714	RPE+BM	NA
ENSG00000196914	ARHGEF12	chr11	protein_coding	120360645	120207617	120284131	0.0709622	INL	NA
ENSG00000138867	GUCD1	chr22	protein_coding	24951903	24936390	2.49441e+07	0.0709613	CSI	NA
ENSG00000145817	YIPF5	chr5	protein_coding	143550278	143537722	143544000	0.0709603	CSI	NA
ENSG00000133678	TMEM254	chr10	protein_coding	81852307	81838401	81845354	0.0709576	PS	NA
ENSG00000160182	TFF1	chr21	protein_coding	43786644	43782390	43784517	0.0709546	GCL	NA
ENSG00000136153	LMO7	chr13	protein_coding	76434006	76194569	7.63143e+07	0.0709528	PS	NA
ENSG00000140382	HMG20A	chr15	protein_coding	77777945	77713242	7.77456e+07	0.0709494	RNFL	NA
ENSG00000143774	GUK1	chr1	protein_coding	228336655	228327784	2.28332e+08	0.0709485	OPL+ONL	NA
ENSG00000080845	DLGAP4	chr20	protein_coding	35157040	34894244	35025642	0.0709423	PS	NA
ENSG00000177000	MTHFR	chr1	protein_coding	11866160	11845786	11855973	0.0709403	INL	NA
ENSG00000166123	GPT2	chr16	protein_coding	46965201	46918307	46941754	0.0709377	RPE+BM	NA
ENSG00000139624	CERS5	chr12	protein_coding	50561316	50523088	50542202	0.0709339	GCL	NA
ENSG00000162236	STX5	chr11	protein_coding	62599563	62574331	62586947	0.0709325	INL	NA
ENSG00000163681	SLMAP	chr3	protein_coding	57914894	57743173	5.7829e+07	0.0709262	GCL	NA
ENSG00000121316	PLBD1	chr12	protein_coding	14720791	14656596	1.46887e+07	0.0709237	RNFL	NA
ENSG00000180245	RRH	chr4	protein_coding	110765861	110749149	110757505	0.0709169	GCL	NA
ENSG00000124574	ABCC10	chr6	protein_coding	43418163	43395291	43406727	0.0709168	GCC	NA
ENSG00000158850	B4GALT3	chr1	protein_coding	161147758	161141099	1.61144e+08	0.0709146	INL	NA
ENSG00000159842	ABR	chr17	protein_coding	1090616	906757	998686	0.0709111	INL	NA
ENSG00000145384	FABP2	chr4	protein_coding	120243316	120238404	120240860	0.070911	GCL	NA
ENSG00000110583	NAA40	chr11	protein_coding	63724791	63706441	63715616	0.0709081	RNFL	NA
ENSG00000167136	ENDOG	chr9	protein_coding	131584955	131580778	1.31583e+08	0.0708996	GCC	NA
ENSG00000151445	VIPAS39	chr14	protein_coding	77923983	77893017	77908500	0.0708977	INL	NA
ENSG00000092607	TBX15	chr1	protein_coding	119532179	119425665	119478922	0.0708931	RPE+BM	NA
ENSG00000175832	ETV4	chr17	protein_coding	41623800	41605210	41614505	0.070881	RNFL	NA
ENSG00000101347	SAMHD1	chr20	protein_coding	35580246	35520226	35550236	0.0708764	GCL	NA
ENSG00000169962	TAS1R3	chr1	protein_coding	1269844	1266725	1.26828e+06	0.0708754	OPL+ONL	NA
ENSG00000152049	KCNE4	chr2	protein_coding	223920357	223916647	223918502	0.070868	OPL+ONL	NA
ENSG00000178750	STX19	chr3	protein_coding	93747454	93733214	93740334	0.0708633	RNFL	NA
ENSG00000164978	NUDT2	chr9	protein_coding	34343711	34329503	34336607	0.0708628	CSI	NA
ENSG00000121005	CRISPLD1	chr8	protein_coding	75946793	75896707	75921750	0.070842	INL	NA
ENSG00000124275	MTRR	chr5	protein_coding	7901235	7869216	7.88523e+06	0.0708366	GCL	NA
ENSG00000117153	KLHL12	chr1	protein_coding	202896371	202860229	202878300	0.0708303	RPE+BM	NA
ENSG00000213822	CEACAM18	chr19	protein_coding	51993859	51981896	5.19879e+07	0.0708292	GCL	NA
ENSG00000239382	ALKBH6	chr19	protein_coding	36505145	36500017	36502581	0.0708211	OPL+ONL	NA
ENSG00000176472	ZNF575	chr19	protein_coding	44040284	44037339	4.40388e+07	0.0708124	RNFL	NA
ENSG00000117543	DPH5	chr1	protein_coding	101491362	101455179	1.01473e+08	0.0708092	GCL	NA
ENSG00000130935	NOL11	chr17	protein_coding	65740266	65714060	65727163	0.0708068	PS	NA
ENSG00000196313	POM121	chr7	protein_coding	72421979	72349905	72385942	0.0708066	IPL	NA
ENSG00000167757	KLK11	chr19	protein_coding	51531290	51525486	51528388	0.0708051	RNFL	NA
ENSG00000107187	LHX3	chr9	protein_coding	139096955	139088095	139092525	0.0708033	PS	NA
ENSG00000112425	EPM2A	chr6	protein_coding	146056991	145946439	146001715	0.0707994	OPL+ONL	NA
ENSG00000107789	MINPP1	chr10	protein_coding	89313218	89264222	89288720	0.0707953	PS	NA
ENSG00000170275	CRTAP	chr3	protein_coding	33189265	33155449	33172357	0.0707928	GCC	NA
ENSG00000205707	ETFRF1	chr12	protein_coding	NA	NA	NA	0.070792	IPL	NA
ENSG00000135315	CEP162	chr6	protein_coding	84937353	84833959	84885656	0.0707886	PS	NA
ENSG00000134323	MYCN	chr2	protein_coding	16087129	16080559	16083844	0.0707884	RNFL	NA
ENSG00000104722	NEFM	chr8	protein_coding	24776606	24771273	2.47739e+07	0.070785	RNFL	NA
ENSG00000116478	HDAC1	chr1	protein_coding	32799224	32757707	3.27785e+07	0.070784	INL	NA
ENSG00000165066	NKX6-3	chr8	protein_coding	41504878	41503828	41504353	0.0707808	INL	NA
ENSG00000233041	PHGR1	chr15	protein_coding	40648634	40643233	4.06459e+07	0.0707777	OPL+ONL	NA
ENSG00000090402	SI	chr3	protein_coding	164796283	164696685	164746484	0.0707747	CSI	NA
ENSG00000132323	ILKAP	chr2	protein_coding	239112324	239079042	239095683	0.0707743	OPL+ONL	NA
ENSG00000162946	DISC1	chr1	protein_coding	232177019	231762560	2.3197e+08	0.0707732	OPL+ONL	NA
ENSG00000071127	WDR1	chr4	protein_coding	10118573	10075962	1.00973e+07	0.0707551	OPL+ONL	NA
ENSG00000143498	TAF1A	chr1	protein_coding	222763275	222731243	222747259	0.0707547	IPL	NA
ENSG00000173898	SPTBN2	chr11	protein_coding	66488870	66452719	6.64708e+07	0.0707527	INL	NA
ENSG00000168806	LCMT2	chr15	protein_coding	43622820	43619973	4.36214e+07	0.070746	INL	NA
ENSG00000077514	POLD3	chr11	protein_coding	74354105	74303574	7.43288e+07	0.0707454	OPL+ONL	NA
ENSG00000155542	SETD9	chr5	protein_coding	56221359	56205086	5.62132e+07	0.0707436	IPL	NA
ENSG00000108588	CCDC47	chr17	protein_coding	61851088	61822609	6.18368e+07	0.0707427	RPE+BM	NA
ENSG00000100075	SLC25A1	chr22	protein_coding	19166376	19163087	1.91647e+07	0.0707411	INL	NA
ENSG00000131558	EXOC4	chr7	protein_coding	133750513	132937822	1.33344e+08	0.0707404	PS	NA
ENSG00000108671	PSMD11	chr17	protein_coding	30810337	30771480	3.07909e+07	0.0707301	OPL+ONL	NA
ENSG00000168925	CTRB1	chr16	protein_coding	75258822	75252883	7.52559e+07	0.0707299	CSI	NA
ENSG00000178538	CA8	chr8	protein_coding	61193954	61101422	61147688	0.0707181	INL	NA
ENSG00000240771	ARHGEF25	chr12	protein_coding	58011028	58003962	58007495	0.0707165	CSI	NA
ENSG00000163518	FCRL4	chr1	protein_coding	157567870	157543538	157555704	0.0707122	RPE+BM	NA
ENSG00000111605	CPSF6	chr12	protein_coding	69668138	69633316	69650727	0.0707117	RPE+BM	NA
ENSG00000178996	SNX18	chr5	protein_coding	53842416	53813588	53828002	0.0707049	OPL+ONL	NA
ENSG00000126214	KLC1	chr14	protein_coding	104167888	104095524	104131706	0.0707036	RPE+BM	NA
ENSG00000109610	SOD3	chr4	protein_coding	24802467	24797084	2.47998e+07	0.0706999	RPE+BM	NA
ENSG00000106803	SEC61B	chr9	protein_coding	101992901	101984569	101988735	0.0706955	RPE+BM	NA
ENSG00000204842	ATXN2	chr12	protein_coding	112037480	111890017	1.11964e+08	0.0706916	GCC	NA
ENSG00000126107	HECTD3	chr1	protein_coding	45477027	45468219	45472623	0.0706911	INL	NA
ENSG00000134109	EDEM1	chr3	protein_coding	5261650	5229358	5245504	0.0706879	OPL+ONL	NA
ENSG00000127780	OR1E2	chr17	protein_coding	3337135	3336163	3336649	0.0706846	CSI	NA
ENSG00000116031	CD207	chr2	protein_coding	71062953	71057342	7.10601e+07	0.0706845	RNFL	NA
ENSG00000005194	CIAPIN1	chr16	protein_coding	57481369	57462086	5.74717e+07	0.0706801	GCC	NA
ENSG00000181222	POLR2A	chr17	protein_coding	7417935	7387697	7402816	0.0706689	PS	NA
ENSG00000153774	CFDP1	chr16	protein_coding	75467387	75327607	75397497	0.070663	PS	NA
ENSG00000213901	SLC23A3	chr2	protein_coding	220034817	220026180	2.2003e+08	0.0706626	IPL	NA
ENSG00000023909	GCLM	chr1	protein_coding	94375012	94352589	9.43638e+07	0.0706579	RNFL	NA
ENSG00000158402	CDC25C	chr5	protein_coding	137674044	137620953	1.37647e+08	0.0706571	GCL	NA
ENSG00000129514	FOXA1	chr14	protein_coding	38064325	38058756	3.80615e+07	0.0706553	CSI	NA
ENSG00000180257	ZNF816	chr19	protein_coding	53466164	53452631	5.34594e+07	0.0706545	CSI	NA
ENSG00000145996	CDKAL1	chr6	protein_coding	21232634	20534687	2.08837e+07	0.0706542	IPL	NA
ENSG00000149269	PAK1	chr11	protein_coding	77185108	77033059	7.71091e+07	0.0706516	RPE+BM	NA
ENSG00000131845	ZNF304	chr19	protein_coding	57871265	57862641	57866953	0.070649	IPL	NA
ENSG00000100938	GMPR2	chr14	protein_coding	24708447	24701627	24705037	0.0706446	CSI	NA
ENSG00000138411	HECW2	chr2	protein_coding	197457335	197063976	1.97261e+08	0.0706427	RPE+BM	NA
ENSG00000165219	GAPVD1	chr9	protein_coding	128127290	128024072	128075681	0.0706413	IPL	NA
ENSG00000126088	UROD	chr1	protein_coding	45481341	45477804	4.54796e+07	0.0706368	RPE+BM	NA
ENSG00000121644	DESI2	chr1	protein_coding	244872336	244816349	2.44844e+08	0.0706361	RPE+BM	NA
ENSG00000122481	RWDD3	chr1	protein_coding	95712781	95699710	9.57062e+07	0.0706359	PS	NA
ENSG00000179855	GIPC3	chr19	protein_coding	3593539	3585568	3.58955e+06	0.0706326	IPL	NA
ENSG00000104883	PEX11G	chr19	protein_coding	7554286	7541760	7548023	0.0706298	IPL	NA
ENSG00000122641	INHBA	chr7	protein_coding	41742706	41728600	41735653	0.0706283	GCL	NA
ENSG00000145604	SKP2	chr5	protein_coding	36184142	36152144	36168143	0.0706241	RNFL	NA
ENSG00000124713	GNMT	chr6	protein_coding	42931618	42928499	4.29301e+07	0.0706229	PS	NA
ENSG00000130725	UBE2M	chr19	protein_coding	59070343	59067078	5.90687e+07	0.0706189	CSI	NA
ENSG00000136718	IMP4	chr2	protein_coding	131104197	131100488	1.31102e+08	0.0706163	IPL	NA
ENSG00000083312	TNPO1	chr5	protein_coding	72210215	72112417	72161316	0.0706144	PS	NA
ENSG00000196352	CD55	chr1	protein_coding	207534311	207494816	2.07515e+08	0.0706133	CSI	NA
ENSG00000181804	SLC9A9	chr3	protein_coding	143567373	142984063	143275718	0.0706094	PS	NA
ENSG00000175820	CCDC168	chr13	protein_coding	103411422	103381716	103396569	0.0706069	PS	NA
ENSG00000163072	NOSTRIN	chr2	protein_coding	169721849	169643048	1.69682e+08	0.0706032	PS	NA
ENSG00000185043	CIB1	chr15	protein_coding	90808991	90773476	9.07912e+07	0.0706031	GCL	NA
ENSG00000179950	PUF60	chr8	protein_coding	144911556	144898513	1.44905e+08	0.070597	CSI	NA
ENSG00000141540	TTYH2	chr17	protein_coding	72258157	72209695	72233926	0.0705968	INL	NA
ENSG00000187980	PLA2G2C	chr1	protein_coding	20501687	20490483	20496085	0.070591	CSI	NA
ENSG00000113389	NPR3	chr5	protein_coding	32791830	32710742	32751286	0.0705889	RNFL	NA
ENSG00000168268	NT5DC2	chr3	protein_coding	52569093	52558384	5.25637e+07	0.0705887	PS	NA
ENSG00000143653	SCCPDH	chr1	protein_coding	246931440	246887377	2.46909e+08	0.0705871	GCL	NA
ENSG00000101197	BIRC7	chr20	protein_coding	61871859	61867234	6.18695e+07	0.070585	CSI	NA
ENSG00000105792	CFAP69	chr7	protein_coding	89940377	89874487	89907432	0.0705831	RPE+BM	NA
ENSG00000160785	SLC25A44	chr1	protein_coding	156182587	156163722	1.56173e+08	0.0705831	CSI	NA
ENSG00000204174	NPY4R	chr10	protein_coding	47088320	47083533	4.70859e+07	0.0705828	RPE+BM	NA
ENSG00000182963	GJC1	chr17	protein_coding	42908179	42875815	42891997	0.0705782	OPL+ONL	NA
ENSG00000011451	WIZ	chr19	protein_coding	15560762	15532317	1.55465e+07	0.0705745	OPL+ONL	NA
ENSG00000141551	CSNK1D	chr17	protein_coding	80231618	80200536	80216077	0.070571	IPL	NA
ENSG00000125844	RRBP1	chr20	protein_coding	17662928	17594322	17628625	0.0705707	RNFL	NA
ENSG00000166451	CENPN	chr16	protein_coding	81066709	81040102	8.10534e+07	0.0705696	RNFL	NA
ENSG00000185347	C14orf80	chr14	protein_coding	105965585	105956191	105960888	0.0705695	PS	NA
ENSG00000166704	ZNF606	chr19	protein_coding	58514714	58488440	58501577	0.0705681	IPL	NA
ENSG00000108591	DRG2	chr17	protein_coding	18011299	17991180	1.80012e+07	0.0705632	GCL	NA
ENSG00000162490	DRAXIN	chr1	protein_coding	11780336	11751780	11766058	0.070563	GCC	NA
ENSG00000151366	NDUFC2	chr11	protein_coding	77791265	77779392	7.77853e+07	0.0705576	INL	NA
ENSG00000104415	WISP1	chr8	protein_coding	134243932	134203281	1.34224e+08	0.0705534	OPL+ONL	NA
ENSG00000109881	CCDC34	chr11	protein_coding	27384795	27360060	2.73724e+07	0.0705534	IPL	NA
ENSG00000141664	ZCCHC2	chr18	protein_coding	60245818	60190657	6.02182e+07	0.0705533	RNFL	NA
ENSG00000129810	SGO1	chr3	protein_coding	NA	NA	NA	0.0705446	RPE+BM	NA
ENSG00000173926	2021-03-03	chr5	protein_coding	126366500	126203405	1.26285e+08	0.0705431	PS	NA
ENSG00000204930	FAM221B	chr9	protein_coding	35828744	35817013	3.58229e+07	0.0705389	CSI	NA
ENSG00000182899	RPL35A	chr3	protein_coding	197682721	197677051	197679886	0.0705386	CSI	NA
ENSG00000137807	KIF23	chr15	protein_coding	69740766	69706584	69723675	0.0705353	PS	NA
ENSG00000064115	TM7SF3	chr12	protein_coding	27167339	27124505	27145922	0.0705352	GCC	NA
ENSG00000159588	CCDC17	chr1	protein_coding	46089731	46085715	46087723	0.0705283	INL	NA
ENSG00000163728	TTC14	chr3	protein_coding	180336135	180319917	180328026	0.0705281	PS	NA
ENSG00000115234	SNX17	chr2	protein_coding	27600400	27593362	27596881	0.0705281	GCC	NA
ENSG00000064835	POU1F1	chr3	protein_coding	87325737	87308782	8.73173e+07	0.0705248	RPE+BM	NA
ENSG00000142544	CTU1	chr19	protein_coding	51611647	51600862	5.16063e+07	0.0705242	CSI	NA
ENSG00000155229	MMS19	chr10	protein_coding	99258551	99218080	9.92383e+07	0.0705214	RPE+BM	NA
ENSG00000103512	NOMO1	chr16	protein_coding	14990014	14927642	14958828	0.0705202	GCL	NA
ENSG00000165943	MOAP1	chr14	protein_coding	93651249	93648540	9.36499e+07	0.0705161	CSI	NA
ENSG00000178202	KDELC2	chr11	protein_coding	108369159	108342832	1.08356e+08	0.070515	CSI	NA
ENSG00000178789	CD300LB	chr17	protein_coding	72527613	72517312	7.25225e+07	0.070508	INL	NA
ENSG00000178665	ZNF713	chr7	protein_coding	56008433	55980330	5.59944e+07	0.0704965	CSI	NA
ENSG00000180346	TIGD2	chr4	protein_coding	90036052	90033967	9.0035e+07	0.0704905	OPL+ONL	NA
ENSG00000186272	ZNF17	chr19	protein_coding	57933307	57922528	5.79279e+07	0.070488	INL	NA
ENSG00000136940	PDCL	chr9	protein_coding	125590935	125580375	125585655	0.0704846	OPL+ONL	NA
ENSG00000174579	MSL2	chr3	protein_coding	135914688	135867759	1.35891e+08	0.0704821	RNFL	NA
ENSG00000126549	STATH	chr4	protein_coding	70868173	70861647	70864910	0.0704729	GCL	NA
ENSG00000256762	STH	chr17	protein_coding	44077060	44076615	4.40768e+07	0.0704663	IPL	NA
ENSG00000171302	CANT1	chr17	protein_coding	77005899	76987797	76996848	0.0704653	GCL	NA
ENSG00000177463	NR2C2	chr3	protein_coding	15090786	14989090	15039938	0.0704647	IPL	NA
ENSG00000242574	HLA-DMB	chr6	protein_coding	32908847	32902405	32905626	0.0704609	GCC	NA
ENSG00000128045	RASL11B	chr4	protein_coding	53733002	53728494	53730748	0.0704607	GCL	NA
ENSG00000088038	CNOT3	chr19	protein_coding	54659446	54641435	5.46504e+07	0.0704585	GCC	NA
ENSG00000172244	C5orf34	chr5	protein_coding	43515273	43486802	4.3501e+07	0.0704572	PS	NA
ENSG00000137868	STRA6	chr15	protein_coding	74502046	74471807	7.44869e+07	0.0704563	RNFL	NA
ENSG00000133246	PRAM1	chr19	protein_coding	8567538	8554939	8.56124e+06	0.0704547	INL	NA
ENSG00000178726	THBD	chr20	protein_coding	23030301	23026269	23028285	0.0704485	OPL+ONL	NA
ENSG00000146243	IRAK1BP1	chr6	protein_coding	79610683	79577260	7.9594e+07	0.070447	OPL+ONL	NA
ENSG00000095464	PDE6C	chr10	protein_coding	95425429	95372344	9.53989e+07	0.070438	GCC	NA
ENSG00000136448	NMT1	chr17	protein_coding	43186382	43138679	4.31625e+07	0.0704375	RNFL	NA
ENSG00000163377	FAM19A4	chr3	protein_coding	68981761	68780914	6.88813e+07	0.0704339	RPE+BM	NA
ENSG00000138028	CGREF1	chr2	protein_coding	27341995	27322220	2.73321e+07	0.0704266	IPL	NA
ENSG00000041357	PSMA4	chr15	protein_coding	78841563	78832746	7.88372e+07	0.0704191	INL	NA
ENSG00000107021	TBC1D13	chr9	protein_coding	131572711	131549485	131561098	0.0704189	RPE+BM	NA
ENSG00000145041	DCAF1	chr3	protein_coding	NA	NA	NA	0.0704185	PS	NA
ENSG00000106144	CASP2	chr7	protein_coding	143004789	142985307	142995048	0.070418	PS	NA
ENSG00000144481	TRPM8	chr2	protein_coding	234928166	234826042	234877104	0.0704121	PS	NA
ENSG00000116774	OLFML3	chr1	protein_coding	114524876	114522012	114523444	0.0704103	IPL	NA
ENSG00000164291	ARSK	chr5	protein_coding	94940806	94890824	94915815	0.0704077	GCL	NA
ENSG00000076108	BAZ2A	chr12	protein_coding	57030163	56989379	57009771	0.0704073	GCL	NA
ENSG00000145494	NDUFS6	chr5	protein_coding	1816167	1801495	1808831	0.0704066	INL	NA
ENSG00000105982	RNF32	chr7	protein_coding	156469820	156433352	156451586	0.0704036	CSI	NA
ENSG00000117505	DR1	chr1	protein_coding	93828148	93811477	9.38198e+07	0.0704028	PS	NA
ENSG00000115762	PLEKHB2	chr2	protein_coding	131907425	131862419	131884922	0.0704008	RNFL	NA
ENSG00000140367	UBE2Q2	chr15	protein_coding	76193388	76135626	76164507	0.0703925	RPE+BM	NA
ENSG00000007216	SLC13A2	chr17	protein_coding	26824798	26800663	2.68127e+07	0.0703913	OPL+ONL	NA
ENSG00000157870	FAM213B	chr1	protein_coding	2522908	2517898	2520403	0.0703898	RNFL	NA
ENSG00000100225	FBXO7	chr22	protein_coding	32894818	32870706	32882762	0.0703886	RNFL	NA
ENSG00000112679	DUSP22	chr6	protein_coding	351355	292056	321706	0.0703881	CSI	NA
ENSG00000198373	WWP2	chr16	protein_coding	69975644	69796186	69885915	0.0703861	OPL+ONL	NA
ENSG00000176293	ZNF135	chr19	protein_coding	58581110	58570606	58575858	0.0703859	PS	NA
ENSG00000161395	PGAP3	chr17	protein_coding	37844323	37827374	3.78358e+07	0.0703822	OPL+ONL	NA
ENSG00000183793	NPIPA5	chr16	protein_coding	15472151	15457480	1.54648e+07	0.0703815	OPL+ONL	NA
ENSG00000107140	TESK1	chr9	protein_coding	35610038	35605280	35607659	0.0703799	INL	NA
ENSG00000070759	TESK2	chr1	protein_coding	45956840	45809554	45883197	0.0703783	RNFL	NA
ENSG00000166886	NAB2	chr12	protein_coding	57489259	57482676	5.7486e+07	0.0703749	RPE+BM	NA
ENSG00000138685	FGF2	chr4	protein_coding	123819390	123747862	123783626	0.0703704	RPE+BM	NA
ENSG00000174871	CNIH2	chr11	protein_coding	66051685	66045671	66048678	0.07037	GCL	NA
ENSG00000004534	RBM6	chr3	protein_coding	50114685	49977476	5.00461e+07	0.0703682	RPE+BM	NA
ENSG00000165698	SPACA9	chr9	protein_coding	NA	NA	NA	0.0703576	RNFL	NA
ENSG00000151746	BICD1	chr12	protein_coding	32531141	32260184	3.23957e+07	0.0703554	GCC	NA
ENSG00000104853	CLPTM1	chr19	protein_coding	45496604	45457841	4.54772e+07	0.070352	CSI	NA
ENSG00000152784	PRDM8	chr4	protein_coding	81125482	81106423	8.1116e+07	0.070349	RNFL	NA
ENSG00000177842	ZNF620	chr3	protein_coding	40559712	40547529	4.05536e+07	0.0703486	IPL	NA
ENSG00000115514	TXNDC9	chr2	protein_coding	99952860	99935486	99944173	0.0703483	INL	NA
ENSG00000167186	COQ7	chr16	protein_coding	19091417	19078916	1.90852e+07	0.0703482	IPL	NA
ENSG00000176256	HMGB4	chr1	protein_coding	34330392	34326075	3.43282e+07	0.0703411	CSI	NA
ENSG00000070031	SCT	chr11	protein_coding	627173	626312	626742	0.070332	GCL	NA
ENSG00000171984	C20orf196	chr20	protein_coding	5844559	5731042	5.7878e+06	0.0703319	IPL	NA
ENSG00000125691	RPL23	chr17	protein_coding	37010053	37006320	3.70082e+07	0.0703234	OPL+ONL	NA
ENSG00000156103	MMP16	chr8	protein_coding	89339717	89049459	89194588	0.0703221	GCL	NA
ENSG00000114757	PEX5L	chr3	protein_coding	179754841	179512746	1.79634e+08	0.0703147	GCL	NA
ENSG00000173218	VANGL1	chr1	protein_coding	116240845	116184573	116212709	0.0703087	PS	NA
ENSG00000136813	KIAA0368	chr9	protein_coding	114247025	114122972	1.14185e+08	0.0703058	GCC	NA
ENSG00000261609	GAN	chr16	protein_coding	81413803	81348570	8.13812e+07	0.0703034	INL	NA
ENSG00000100364	KIAA0930	chr22	protein_coding	45636650	45588122	45612386	0.0703022	RPE+BM	NA
ENSG00000166557	TMED3	chr15	protein_coding	79677061	79603403	79640232	0.0702948	GCC	NA
ENSG00000188739	RBM34	chr1	protein_coding	235324571	235294497	235309534	0.0702933	IPL	NA
ENSG00000115091	ACTR3	chr2	protein_coding	114719129	114647510	1.14683e+08	0.0702882	RPE+BM	NA
ENSG00000183401	CCDC159	chr19	protein_coding	11465620	11457180	11461400	0.070286	GCL	NA
ENSG00000153066	TXNDC11	chr16	protein_coding	11836648	11772942	11804795	0.0702859	CSI	NA
ENSG00000174840	PDE12	chr3	protein_coding	57547768	57541980	57544874	0.0702837	GCL	NA
ENSG00000196196	HRCT1	chr9	protein_coding	35907138	35906188	35906663	0.0702833	GCC	NA
ENSG00000101605	MYOM1	chr18	protein_coding	3220106	3066804	3143455	0.0702788	INL	NA
ENSG00000172232	AZU1	chr19	protein_coding	832017	827830	829924	0.0702747	GCC	NA
ENSG00000139641	ESYT1	chr12	protein_coding	56538460	56521985	5.65302e+07	0.0702734	GCL	NA
ENSG00000171611	PTCRA	chr6	protein_coding	42893575	42883726	4.28887e+07	0.070273	RNFL	NA
ENSG00000135480	KRT7	chr12	protein_coding	52642709	52626953	52634831	0.0702723	GCC	NA
ENSG00000005471	ABCB4	chr7	protein_coding	87105019	87031360	8.70682e+07	0.0702707	GCL	NA
ENSG00000104904	OAZ1	chr19	protein_coding	2273487	2269484	2.27149e+06	0.0702698	RPE+BM	NA
ENSG00000164039	BDH2	chr4	protein_coding	104021024	103998781	1.0401e+08	0.0702662	OPL+ONL	NA
ENSG00000256436	TAS2R31	chr12	protein_coding	11184006	11182985	1.11835e+07	0.0702654	IPL	NA
ENSG00000197191	CYSRT1	chr9	protein_coding	140120763	140119086	1.4012e+08	0.0702604	OPL+ONL	NA
ENSG00000154027	AK5	chr1	protein_coding	78025654	77747661	7.78867e+07	0.0702495	CSI	NA
ENSG00000105518	TMEM205	chr19	protein_coding	11456981	11453451	11455216	0.0702495	PS	NA
ENSG00000159871	LYPD5	chr19	protein_coding	44324808	44300078	44312443	0.070248	IPL	NA
ENSG00000197579	TOPORS	chr9	protein_coding	32552626	32540541	3.25466e+07	0.0702356	IPL	NA
ENSG00000119392	GLE1	chr9	protein_coding	131304580	131266970	131285775	0.0702345	CSI	NA
ENSG00000196388	INCA1	chr17	protein_coding	4900905	4891424	4.89616e+06	0.0702344	PS	NA
ENSG00000162695	SLC30A7	chr1	protein_coding	101447311	101361631	101404471	0.0702257	PS	NA
ENSG00000172273	HINFP	chr11	protein_coding	119005765	118992232	1.18999e+08	0.0702232	GCL	NA
ENSG00000174776	WDR49	chr3	protein_coding	167371289	167196472	1.67284e+08	0.0702189	CSI	NA
ENSG00000120327	PCDHB14	chr5	protein_coding	140605860	140601897	1.40604e+08	0.0702031	GCC	NA
ENSG00000139428	MMAB	chr12	protein_coding	110011358	109991520	110001439	0.0702012	INL	NA
ENSG00000151465	CDC123	chr10	protein_coding	12292589	12237960	1.22653e+07	0.0701987	PS	NA
ENSG00000105784	RUNDC3B	chr7	protein_coding	87461613	87257728	8.73597e+07	0.0701975	CSI	NA
ENSG00000167468	GPX4	chr19	protein_coding	1106788	1103924	1105356	0.0701951	OPL+ONL	NA
ENSG00000140543	DET1	chr15	protein_coding	89089912	89055713	8.90728e+07	0.0701928	GCL	NA
ENSG00000126698	DNAJC8	chr1	protein_coding	28559542	28526789	2.85432e+07	0.0701917	PS	NA
ENSG00000121671	CRY2	chr11	protein_coding	45904799	45868668	4.58867e+07	0.0701901	OPL+ONL	NA
ENSG00000160161	CILP2	chr19	protein_coding	19657468	19649073	1.96533e+07	0.0701887	PS	NA
ENSG00000125503	PPP1R12C	chr19	protein_coding	55628968	55602280	55615624	0.0701867	OPL+ONL	NA
ENSG00000205177	C11orf91	chr11	protein_coding	33722286	33719653	3.3721e+07	0.0701836	INL	NA
ENSG00000109066	TMEM104	chr17	protein_coding	72835922	72772621	7.28043e+07	0.0701789	CSI	NA
ENSG00000171532	NEUROD2	chr17	protein_coding	37764175	37760020	3.77621e+07	0.0701777	RPE+BM	NA
ENSG00000163389	POGLUT1	chr3	protein_coding	119213554	119187784	119200669	0.0701764	GCL	NA
ENSG00000163704	PRRT3	chr3	protein_coding	9994078	9987225	9.99065e+06	0.0701759	INL	NA
ENSG00000007392	LUC7L	chr16	protein_coding	279449	238969	259209	0.0701748	PS	NA
ENSG00000139531	SUOX	chr12	protein_coding	56399309	56391042	5.63952e+07	0.0701738	INL	NA
ENSG00000158717	RNF166	chr16	protein_coding	88772829	88762902	8.87679e+07	0.0701735	PS	NA
ENSG00000160753	RUSC1	chr1	protein_coding	155300909	155290639	155295774	0.0701712	GCC	NA
ENSG00000176155	CCDC57	chr17	protein_coding	80170689	80059345	80115017	0.0701687	IPL	NA
ENSG00000106436	MYL10	chr7	protein_coding	101272576	101256604	101264590	0.0701649	CSI	NA
ENSG00000138079	SLC3A1	chr2	protein_coding	44547962	44502596	44525279	0.0701585	GCC	NA
ENSG00000173209	AHSA2	chr2	protein_coding	61414686	61404554	61409620	0.0701585	CSI	NA
ENSG00000224420	ADM5	chr19	protein_coding	50194247	50191941	50193094	0.0701519	IPL	NA
ENSG00000181852	RNF41	chr12	protein_coding	56615753	56596287	56606020	0.0701492	RPE+BM	NA
ENSG00000127561	SYNGR3	chr16	protein_coding	2044276	2039945	2.04211e+06	0.070147	OPL+ONL	NA
ENSG00000105701	FKBP8	chr19	protein_coding	18654383	18642567	18648475	0.0701469	GCL	NA
ENSG00000028310	BRD9	chr5	protein_coding	892939	863849	878394	0.0701454	PS	NA
ENSG00000124172	ATP5E	chr20	protein_coding	57607422	57603732	57605577	0.0701441	CSI	NA
ENSG00000124104	SNX21	chr20	protein_coding	44471914	44462469	4.44672e+07	0.0701433	IPL	NA
ENSG00000189366	ALG1L	chr3	protein_coding	125655887	125648117	125652002	0.0701421	IPL	NA
ENSG00000177464	GPR4	chr19	protein_coding	46105466	46093022	46099244	0.0701388	CSI	NA
ENSG00000084070	SMAP2	chr1	protein_coding	40888998	40839377	4.08642e+07	0.0701347	IPL	NA
ENSG00000269514	RP11-370I10.12	chr12	lincRNA	NA	NA	NA	0.0701338	RPE+BM	NA
ENSG00000105700	KXD1	chr19	protein_coding	18680197	18668571	18674384	0.0701235	OPL+ONL	NA
ENSG00000185437	SH3BGR	chr21	protein_coding	40887433	40817796	4.08526e+07	0.0701203	INL	NA
ENSG00000115289	PCGF1	chr2	protein_coding	74734821	74732169	74733495	0.0701176	RPE+BM	NA
ENSG00000101049	SGK2	chr20	protein_coding	42214273	42187634	4.2201e+07	0.0701174	GCL	NA
ENSG00000118620	ZNF430	chr19	protein_coding	21242852	21203425	2.12231e+07	0.0701151	PS	NA
ENSG00000168016	TRANK1	chr3	protein_coding	36986548	36868307	3.69274e+07	0.0700962	IPL	NA
ENSG00000143416	SELENBP1	chr1	protein_coding	151345210	151336777	1.51341e+08	0.0700949	RNFL	NA
ENSG00000175130	MARCKSL1	chr1	protein_coding	32801840	32799429	3.28006e+07	0.0700947	IPL	NA
ENSG00000115041	KCNIP3	chr2	protein_coding	96051825	95963071	96007448	0.0700896	IPL	NA
ENSG00000146842	TMEM209	chr7	protein_coding	129845338	129804552	129824945	0.0700882	CSI	NA
ENSG00000088386	SLC15A1	chr13	protein_coding	99404929	99336054	9.93705e+07	0.0700836	RNFL	NA
ENSG00000135569	TAAR5	chr6	protein_coding	132910877	132909730	1.3291e+08	0.0700826	CSI	NA
ENSG00000137337	MDC1	chr6	protein_coding	30685458	30667583	3.06765e+07	0.0700802	CSI	NA
ENSG00000001626	CFTR	chr7	protein_coding	117308718	117120016	117214367	0.0700788	RPE+BM	NA
ENSG00000105197	TIMM50	chr19	protein_coding	39981528	39971051	3.99763e+07	0.0700774	IPL	NA
ENSG00000136918	WDR38	chr9	protein_coding	127620170	127615695	1.27618e+08	0.0700768	RPE+BM	NA
ENSG00000172014	ANKRD20A4	chr9	protein_coding	69425109	69381980	6.94035e+07	0.0700711	RPE+BM	NA
ENSG00000136731	UGGT1	chr2	protein_coding	128953249	128848753	128901001	0.0700696	IPL	NA
ENSG00000131591	C1orf159	chr1	protein_coding	1051736	1017197	1.03447e+06	0.0700676	RPE+BM	NA
ENSG00000139990	DCAF5	chr14	protein_coding	69619914	69517636	69568775	0.0700639	CSI	NA
ENSG00000188626	GOLGA8M	chr15	protein_coding	28957567	28943840	2.89507e+07	0.0700623	RPE+BM	NA
ENSG00000185909	KLHDC8B	chr3	protein_coding	49213919	49209017	49211468	0.0700571	GCC	NA
ENSG00000108961	RANGRF	chr17	protein_coding	8193409	8191968	8.19269e+06	0.0700569	RNFL	NA
ENSG00000171161	ZNF672	chr1	protein_coding	249143714	249132529	2.49138e+08	0.0700563	CSI	NA
ENSG00000136875	PRPF4	chr9	protein_coding	116055185	116037913	116046549	0.0700561	RNFL	NA
ENSG00000160606	TLCD1	chr17	protein_coding	27053949	27051365	27052657	0.0700503	CSI	NA
ENSG00000188986	NELFB	chr9	protein_coding	140168000	140149758	140158879	0.07005	GCC	NA
ENSG00000144410	CPO	chr2	protein_coding	207834198	207804277	2.07819e+08	0.070042	RPE+BM	NA
ENSG00000097046	CDC7	chr1	protein_coding	91991321	91966403	91978862	0.0700372	OPL+ONL	NA
ENSG00000197362	ZNF786	chr7	protein_coding	148787869	148766732	1.48777e+08	0.0700349	GCC	NA
ENSG00000118160	SLC8A2	chr19	protein_coding	47975307	47931278	4.79533e+07	0.0700303	PS	NA
ENSG00000107331	ABCA2	chr9	protein_coding	139923374	139901685	1.39913e+08	0.0700292	IPL	NA
ENSG00000214050	FBXO16	chr8	protein_coding	28347835	28285925	28316880	0.0700286	OPL+ONL	NA
ENSG00000166922	SCG5	chr15	protein_coding	32989298	32933869	3.29616e+07	0.0700229	GCC	NA
ENSG00000181038	METTL23	chr17	protein_coding	74729962	74722911	7.47264e+07	0.0700227	GCL	NA
ENSG00000156858	PRR14	chr16	protein_coding	30667734	30662240	30664987	0.0700107	CSI	NA
ENSG00000185115	NSMCE3	chr15	protein_coding	NA	NA	NA	0.0700029	RNFL	NA
ENSG00000163655	GMPS	chr3	protein_coding	155655520	155588324	155621922	0.0700001	GCC	NA
ENSG00000171119	NRTN	chr19	protein_coding	5828335	5823817	5826076	0.0699969	OPL+ONL	NA
ENSG00000135046	ANXA1	chr9	protein_coding	75785307	75766780	7.5776e+07	0.0699954	PS	NA
ENSG00000168497	SDPR	chr2	protein_coding	192712006	192699031	1.92706e+08	0.0699935	CSI	NA
ENSG00000173482	PTPRM	chr18	protein_coding	8406859	7567313	7987086	0.0699928	RPE+BM	NA
ENSG00000240682	ISY1	chr3	protein_coding	128880073	128846258	1.28863e+08	0.0699835	RNFL	NA
ENSG00000154438	ASZ1	chr7	protein_coding	117067577	117003275	117035426	0.0699795	RNFL	NA
ENSG00000091513	TF	chr3	protein_coding	133497850	133464976	133481413	0.0699743	RNFL	NA
ENSG00000143303	RRNAD1	chr1	protein_coding	156706752	156698262	156702507	0.0699688	GCC	NA
ENSG00000167625	ZNF526	chr19	protein_coding	42732353	42724491	42728422	0.0699674	OPL+ONL	NA
ENSG00000124214	STAU1	chr20	protein_coding	47804904	47729875	4.77674e+07	0.069965	OPL+ONL	NA
ENSG00000115687	PASK	chr2	protein_coding	242089394	242045513	2.42067e+08	0.0699589	GCC	NA
ENSG00000039319	ZFYVE16	chr5	protein_coding	79775688	79703831	7.97398e+07	0.0699566	PS	NA
ENSG00000176371	ZSCAN2	chr15	protein_coding	85166947	85144248	8.51556e+07	0.0699548	CSI	NA
ENSG00000186446	ZNF501	chr3	protein_coding	44778575	44771097	44774836	0.0699545	INL	NA
ENSG00000162927	PUS10	chr2	protein_coding	61245365	61167547	61206456	0.0699492	INL	NA
ENSG00000148948	LRRC4C	chr11	protein_coding	41481186	40135750	40808468	0.0699478	IPL	NA
ENSG00000160216	AGPAT3	chr21	protein_coding	45407475	45285115	45346295	0.0699364	INL	NA
ENSG00000151893	CACUL1	chr10	protein_coding	120514758	120440493	1.20478e+08	0.0699351	INL	NA
ENSG00000177169	ULK1	chr12	protein_coding	132407707	132379278	1.32393e+08	0.0699265	PS	NA
ENSG00000185721	DRG1	chr22	protein_coding	31830172	31795538	31812855	0.0699252	RNFL	NA
ENSG00000198865	CCDC152	chr5	protein_coding	42802539	42756919	42779729	0.0699241	GCL	NA
ENSG00000183148	ANKRD20A2	chr9	protein_coding	43133544	43090424	43111984	0.0699145	IPL	NA
ENSG00000176153	GPX2	chr14	protein_coding	65409623	65405869	65407746	0.0699137	PS	NA
ENSG00000134815	DHX34	chr19	protein_coding	47885961	47852537	47869249	0.0699107	GCL	NA
ENSG00000198673	FAM19A2	chr12	protein_coding	62586620	62102028	62344324	0.0699022	IPL	NA
ENSG00000129450	SIGLEC9	chr19	protein_coding	51639520	51628136	51633828	0.0699019	RPE+BM	NA
ENSG00000100373	UPK3A	chr22	protein_coding	45691755	45680867	45686311	0.0698991	INL	NA
ENSG00000166682	TMPRSS5	chr11	protein_coding	113577095	113558267	113567681	0.0698973	INL	NA
ENSG00000155393	HEATR3	chr16	protein_coding	50139375	50099880	5.01196e+07	0.0698926	OPL+ONL	NA
ENSG00000170537	TMC7	chr16	protein_coding	19075262	18995255	1.90353e+07	0.0698921	GCL	NA
ENSG00000113761	ZNF346	chr5	protein_coding	176493745	176449696	1.76472e+08	0.0698843	PS	NA
ENSG00000173391	OLR1	chr12	protein_coding	10324790	10310898	10317844	0.0698829	PS	NA
ENSG00000183914	DNAH2	chr17	protein_coding	7737058	7623038	7680048	0.0698813	INL	NA
ENSG00000131462	TUBG1	chr17	protein_coding	40767256	40761357	4.07643e+07	0.0698806	RNFL	NA
ENSG00000185158	LRRC37B	chr17	protein_coding	30380519	30348154	3.03643e+07	0.0698637	GCC	NA
ENSG00000157778	PSMG3	chr7	protein_coding	1609668	1606969	1.60832e+06	0.069859	CSI	NA
ENSG00000170631	ZNF16	chr8	protein_coding	146176274	146155743	1.46166e+08	0.0698569	PS	NA
ENSG00000170180	GYPA	chr4	protein_coding	145061904	145030455	1.45046e+08	0.0698534	CSI	NA
ENSG00000172831	CES2	chr16	protein_coding	66978994	66968346	66973670	0.0698466	RNFL	NA
ENSG00000050393	MCUR1	chr6	protein_coding	13814792	13786780	13800786	0.0698457	OPL+ONL	NA
ENSG00000150776	C11orf57	chr11	protein_coding	111955874	111944967	1.1195e+08	0.0698402	CSI	NA
ENSG00000165868	HSPA12A	chr10	protein_coding	118502085	118430702	1.18466e+08	0.0698304	RNFL	NA
ENSG00000143756	FBXO28	chr1	protein_coding	224349749	224301788	2.24326e+08	0.069828	CSI	NA
ENSG00000115561	CHMP3	chr2	protein_coding	86790620	86730552	86760586	0.0698278	RNFL	NA
ENSG00000148339	SLC25A25	chr9	protein_coding	130871537	130830478	1.30851e+08	0.0698248	PS	NA
ENSG00000106853	PTGR1	chr9	protein_coding	114362135	114312001	114337068	0.0698207	RPE+BM	NA
ENSG00000088854	C20orf194	chr20	protein_coding	3388309	3229947	3309128	0.0698157	PS	NA
ENSG00000204969	PCDHA2	chr5	protein_coding	140391929	140174443	140283186	0.0698118	GCC	NA
ENSG00000181467	RAP2B	chr3	protein_coding	152888413	152880000	1.52884e+08	0.0698064	GCC	NA
ENSG00000011638	TMEM159	chr16	protein_coding	21191937	21169697	21180817	0.0698012	RPE+BM	NA
ENSG00000090539	CHRD	chr3	protein_coding	184107617	184097860	1.84103e+08	0.0697843	IPL	NA
ENSG00000135119	RNFT2	chr12	protein_coding	117291436	117176095	1.17234e+08	0.0697839	IPL	NA
ENSG00000001617	SEMA3F	chr3	protein_coding	50226508	50192847	5.02097e+07	0.0697775	CSI	NA
ENSG00000114423	CBLB	chr3	protein_coding	105587887	105377108	1.05482e+08	0.0697748	INL	NA
ENSG00000074319	TSG101	chr11	protein_coding	18548503	18501857	18525180	0.0697702	IPL	NA
ENSG00000095383	TBC1D2	chr9	protein_coding	101018003	100961279	100989641	0.0697618	PS	NA
ENSG00000213096	ZNF254	chr19	protein_coding	24312769	24216206	2.42645e+07	0.0697609	RNFL	NA
ENSG00000176092	AIM1L	chr1	protein_coding	26680621	26648349	26664485	0.0697549	RNFL	NA
ENSG00000061656	SPAG4	chr20	protein_coding	34208965	34203808	3.42064e+07	0.0697546	GCL	NA
ENSG00000196329	GIMAP5	chr7	protein_coding	150440737	150434435	150437586	0.0697539	CSI	NA
ENSG00000243989	ACY1	chr3	protein_coding	52023218	52017299	5.20203e+07	0.0697522	OPL+ONL	NA
ENSG00000143627	PKLR	chr1	protein_coding	155271225	155259083	155265154	0.0697459	PS	NA
ENSG00000115649	CNPPD1	chr2	protein_coding	220041702	220036618	220039160	0.0697443	RNFL	NA
ENSG00000137033	IL33	chr9	protein_coding	6257983	6215785	6236884	0.0697435	INL	NA
ENSG00000125743	SNRPD2	chr19	protein_coding	46195443	46190711	46193077	0.0697358	GCL	NA
ENSG00000071203	MS4A12	chr11	protein_coding	60274901	60260250	6.02676e+07	0.0697352	CSI	NA
ENSG00000177575	CD163	chr12	protein_coding	7656414	7623411	7.63991e+06	0.0697341	PS	NA
ENSG00000170043	TRAPPC1	chr17	protein_coding	7835317	7833662	7.83449e+06	0.0697321	RPE+BM	NA
ENSG00000170464	DNAJC18	chr5	protein_coding	138775214	138745891	1.38761e+08	0.0697196	GCL	NA
ENSG00000006007	GDE1	chr16	protein_coding	19533450	19513014	19523232	0.0697155	GCC	NA
ENSG00000196628	TCF4	chr18	protein_coding	53303224	52889561	5.30964e+07	0.0697143	GCL	NA
ENSG00000162510	MATN1	chr1	protein_coding	31196432	31184123	3.11903e+07	0.0697116	INL	NA
ENSG00000142856	ITGB3BP	chr1	protein_coding	63988944	63906440	63947692	0.0697113	OPL+ONL	NA
ENSG00000164062	APEH	chr3	protein_coding	49720934	49711434	49716184	0.069711	RNFL	NA
ENSG00000125430	HS3ST3B1	chr17	protein_coding	14249492	14204505	1.4227e+07	0.0697083	OPL+ONL	NA
ENSG00000164406	LEAP2	chr5	protein_coding	132210582	132209357	1.3221e+08	0.0697074	INL	NA
ENSG00000122882	ECD	chr10	protein_coding	74927853	74894281	74911067	0.0697029	RPE+BM	NA
ENSG00000135250	SRPK2	chr7	protein_coding	105029377	104756820	1.04893e+08	0.069695	IPL	NA
ENSG00000104888	SLC17A7	chr19	protein_coding	49944808	49932654	49938731	0.0696932	CSI	NA
ENSG00000151917	BEND6	chr6	protein_coding	56892142	56819772	56855957	0.0696889	IPL	NA
ENSG00000087111	PIGS	chr17	protein_coding	26898887	26880405	26889646	0.069686	OPL+ONL	NA
ENSG00000164440	TXLNB	chr6	protein_coding	139613208	139561198	139587203	0.0696819	RNFL	NA
ENSG00000125247	TMTC4	chr13	protein_coding	101327189	101256089	101291639	0.0696785	RNFL	NA
ENSG00000213413	PVRIG	chr7	protein_coding	99819111	99816870	9.9818e+07	0.0696779	OPL+ONL	NA
ENSG00000198553	KCNRG	chr13	protein_coding	50595058	50589389	5.05922e+07	0.0696737	RPE+BM	NA
ENSG00000181634	TNFSF15	chr9	protein_coding	117568408	117546914	117557661	0.0696684	RPE+BM	NA
ENSG00000138639	ARHGAP24	chr4	protein_coding	86923823	86396283	86660053	0.069657	OPL+ONL	NA
ENSG00000214413	BBIP1	chr10	protein_coding	112679124	112658487	1.12669e+08	0.069652	CSI	NA
ENSG00000065613	SLK	chr10	protein_coding	105787342	105727469	1.05757e+08	0.0696481	GCL	NA
ENSG00000112282	MED23	chr6	protein_coding	131949379	131895105	131922242	0.0696419	OPL+ONL	NA
ENSG00000089060	SLC8B1	chr12	protein_coding	113772925	113736570	1.13755e+08	0.0696412	RPE+BM	NA
ENSG00000169129	AFAP1L2	chr10	protein_coding	116164537	116054582	1.1611e+08	0.0696399	GCL	NA
ENSG00000104321	TRPA1	chr8	protein_coding	72987819	72933485	72960652	0.0696327	CSI	NA
ENSG00000157184	CPT2	chr1	protein_coding	53679869	53662100	5.3671e+07	0.0696322	INL	NA
ENSG00000151005	TKTL2	chr4	protein_coding	164395047	164392246	1.64394e+08	0.0696302	RPE+BM	NA
ENSG00000197595	ATP11AUN	chr13	lincRNA	113338811	113301357	113320084	0.0696283	RPE+BM	NA
ENSG00000135749	PCNX2	chr1	protein_coding	NA	NA	NA	0.0696261	RNFL	NA
ENSG00000179528	LBX2	chr2	protein_coding	74730443	74724643	74727543	0.069623	RPE+BM	NA
ENSG00000165476	REEP3	chr10	protein_coding	65384883	65281122	6.5333e+07	0.0696228	PS	NA
ENSG00000182575	NXPH3	chr17	protein_coding	47661171	47653297	47657234	0.0696179	IPL	NA
ENSG00000188761	BCL2L15	chr1	protein_coding	114430169	114419435	114424802	0.0696131	RPE+BM	NA
ENSG00000140577	CRTC3	chr15	protein_coding	91188577	91073117	91130847	0.0696109	GCC	NA
ENSG00000141499	WRAP53	chr17	protein_coding	7606820	7589388	7598104	0.069608	INL	NA
ENSG00000100038	TOP3B	chr22	protein_coding	22337240	22311396	22324318	0.0696066	CSI	NA
ENSG00000005243	COPZ2	chr17	protein_coding	46115168	46103532	46109350	0.0696064	INL	NA
ENSG00000173960	UBXN2A	chr2	protein_coding	24223693	24163375	24193534	0.0696063	INL	NA
ENSG00000176029	C11orf16	chr11	protein_coding	8954553	8941622	8.94809e+06	0.069605	GCL	NA
ENSG00000213859	KCTD11	chr17	protein_coding	7258262	7255207	7.25673e+06	0.0696046	GCC	NA
ENSG00000110888	CAPRIN2	chr12	protein_coding	30907448	30862485	3.0885e+07	0.0696032	GCL	NA
ENSG00000144134	RABL2A	chr2	protein_coding	114400975	114384816	1.14393e+08	0.0696031	RNFL	NA
ENSG00000125449	ARMC7	chr17	protein_coding	73126360	73106081	7.31162e+07	0.0696013	CSI	NA
ENSG00000196199	MPHOSPH8	chr13	protein_coding	20247599	20207787	20227693	0.0695927	RPE+BM	NA
ENSG00000213689	TREX1	chr3	protein_coding	48509044	48506918	48507981	0.0695911	INL	NA
ENSG00000180787	ZFP3	chr17	protein_coding	4999669	4981753	4990711	0.0695883	GCC	NA
ENSG00000135108	FBXO21	chr12	protein_coding	117628300	117581584	117604942	0.0695815	OPL+ONL	NA
ENSG00000105856	HBP1	chr7	protein_coding	106842974	106809405	1.06826e+08	0.0695764	IPL	NA
ENSG00000120370	GORAB	chr1	protein_coding	170522974	170501262	170512118	0.0695742	IPL	NA
ENSG00000120053	GOT1	chr10	protein_coding	101190530	101156626	101173578	0.0695724	PS	NA
ENSG00000051596	THOC3	chr5	protein_coding	175395318	175386533	1.75391e+08	0.069572	PS	NA
ENSG00000179698	WDR97	chr8	protein_coding	NA	NA	NA	0.0695712	INL	NA
ENSG00000104413	ESRP1	chr8	protein_coding	95719694	95653363	9.56865e+07	0.0695696	RPE+BM	NA
ENSG00000132406	TMEM128	chr4	protein_coding	4249969	4237268	4.24362e+06	0.0695658	IPL	NA
ENSG00000101126	ADNP	chr20	protein_coding	49547527	49505454	4.95265e+07	0.0695616	INL	NA
ENSG00000148606	POLR3A	chr10	protein_coding	79789298	79734906	79762102	0.0695597	IPL	NA
ENSG00000125879	OTOR	chr20	protein_coding	16732809	16728997	16730903	0.0695453	IPL	NA
ENSG00000179163	FUCA1	chr1	protein_coding	24194859	24171571	24183215	0.0695339	GCC	NA
ENSG00000171611	PTCRA	chr6	protein_coding	42893575	42883726	4.28887e+07	0.0695291	OPL+ONL	NA
ENSG00000134013	LOXL2	chr8	protein_coding	23261722	23154409	2.32081e+07	0.0695261	INL	NA
ENSG00000145979	TBC1D7	chr6	protein_coding	13328815	13305183	13316999	0.0695221	GCC	NA
ENSG00000074855	ANO8	chr19	protein_coding	17445638	17434031	1.74398e+07	0.0695204	GCC	NA
ENSG00000178814	OPLAH	chr8	protein_coding	145115606	145106166	145110886	0.0695173	CSI	NA
ENSG00000121644	DESI2	chr1	protein_coding	244872336	244816349	2.44844e+08	0.0695161	GCL	NA
ENSG00000144191	CNGA3	chr2	protein_coding	99015064	98962617	9.89888e+07	0.0695124	IPL	NA
ENSG00000140688	C16orf58	chr16	protein_coding	31519740	31500795	3.15103e+07	0.0695073	RNFL	NA
ENSG00000174448	STARD6	chr18	protein_coding	51880943	51851061	51866002	0.069506	CSI	NA
ENSG00000155393	HEATR3	chr16	protein_coding	50139375	50099880	5.01196e+07	0.0695033	GCC	NA
ENSG00000130783	CCDC62	chr12	protein_coding	123311927	123259055	123285491	0.0695022	INL	NA
ENSG00000196123	KIAA0895L	chr16	protein_coding	67217883	67209504	6.72137e+07	0.0694968	RNFL	NA
ENSG00000215041	NEURL4	chr17	protein_coding	7232638	7218950	7225794	0.0694916	CSI	NA
ENSG00000012983	MAP4K5	chr14	protein_coding	50999376	50885210	50942293	0.0694907	RNFL	NA
ENSG00000109107	ALDOC	chr17	protein_coding	26903951	26900132	2.6902e+07	0.0694889	CSI	NA
ENSG00000154007	ASB17	chr1	protein_coding	76398116	76384557	7.63913e+07	0.0694864	RNFL	NA
ENSG00000118997	DNAH7	chr2	protein_coding	196933536	196602426	196767981	0.069485	RNFL	NA
ENSG00000185974	GRK1	chr13	protein_coding	114438637	114321596	1.1438e+08	0.0694843	IPL	NA
ENSG00000178996	SNX18	chr5	protein_coding	53842416	53813588	53828002	0.0694822	INL	NA
ENSG00000170270	GON7	chr14	protein_coding	NA	NA	NA	0.0694816	GCL	NA
ENSG00000170291	ELP5	chr17	protein_coding	7163259	7155371	7159315	0.0694814	IPL	NA
ENSG00000159496	RGL4	chr22	protein_coding	24041363	24033047	24037205	0.0694792	GCL	NA
ENSG00000081041	CXCL2	chr4	protein_coding	74964997	74962753	74963875	0.0694754	PS	NA
ENSG00000183287	CCBE1	chr18	protein_coding	57364644	57098170	57231407	0.0694751	PS	NA
ENSG00000100987	VSX1	chr20	protein_coding	25063015	25051520	2.50573e+07	0.0694697	INL	NA
ENSG00000058673	ZC3H11A	chr1	protein_coding	203823256	203764750	203794003	0.069465	RNFL	NA
ENSG00000103942	HOMER2	chr15	protein_coding	83621476	83517728	83569602	0.0694607	GCC	NA
ENSG00000086189	DIMT1	chr5	protein_coding	61699728	61684350	61692039	0.0694585	GCL	NA
ENSG00000121653	MAPK8IP1	chr11	protein_coding	45928016	45907046	45917531	0.0694556	INL	NA
ENSG00000158545	ZC3H18	chr16	protein_coding	88698372	88636788	88667580	0.0694551	GCC	NA
ENSG00000111796	KLRB1	chr12	protein_coding	9760497	9747869	9754183	0.0694545	IPL	NA
ENSG00000178917	ZNF852	chr3	protein_coding	44552132	44540461	4.45463e+07	0.0694509	CSI	NA
ENSG00000170298	LGALS9B	chr17	protein_coding	20370848	20353175	2.0362e+07	0.0694487	CSI	NA
ENSG00000176402	GJC3	chr7	protein_coding	99527243	99520891	99524067	0.0694466	GCL	NA
ENSG00000162972	MAIP1	chr2	protein_coding	NA	NA	NA	0.069436	PS	NA
ENSG00000198816	ZNF358	chr19	protein_coding	7585911	7581003	7583457	0.0694188	RNFL	NA
ENSG00000035681	NSMAF	chr8	protein_coding	59572404	59496063	5.95342e+07	0.0694185	PS	NA
ENSG00000154556	SORBS2	chr4	protein_coding	186877870	186506597	1.86692e+08	0.069418	RPE+BM	NA
ENSG00000143578	CREB3L4	chr1	protein_coding	153946840	153940314	153943577	0.0694171	GCC	NA
ENSG00000163812	ZDHHC3	chr3	protein_coding	45017674	44956752	44987213	0.0694151	GCC	NA
ENSG00000225663	MCRIP1	chr17	protein_coding	NA	NA	NA	0.0694106	GCL	NA
ENSG00000203663	OR2L2	chr1	protein_coding	248202607	248201473	248202040	0.0694085	CSI	NA
ENSG00000152291	TGOLN2	chr2	protein_coding	85555419	85545140	8.55503e+07	0.0693995	INL	NA
ENSG00000067167	TRAM1	chr8	protein_coding	71520694	71485452	71503073	0.0693978	OPL+ONL	NA
ENSG00000072201	LNX1	chr4	protein_coding	54457753	54326436	5.43921e+07	0.0693917	RPE+BM	NA
ENSG00000149582	TMEM25	chr11	protein_coding	118417313	118401802	1.1841e+08	0.0693887	PS	NA
ENSG00000186017	ZNF566	chr19	protein_coding	36980804	36936020	36958412	0.0693867	OPL+ONL	NA
ENSG00000124067	SLC12A4	chr16	protein_coding	68002597	67977376	6.799e+07	0.0693858	GCC	NA
ENSG00000148719	DNAJB12	chr10	protein_coding	74114907	74092587	74103747	0.069382	OPL+ONL	NA
ENSG00000166435	XRRA1	chr11	protein_coding	74660232	74551954	74606093	0.0693748	GCC	NA
ENSG00000184697	CLDN6	chr16	protein_coding	3068188	3064712	3066450	0.0693729	INL	NA
ENSG00000101076	HNF4A	chr20	protein_coding	43061485	42984440	4.3023e+07	0.0693727	PS	NA
ENSG00000189143	CLDN4	chr7	protein_coding	73247023	73245192	7.32461e+07	0.0693693	OPL+ONL	NA
ENSG00000151131	C12orf45	chr12	protein_coding	105388505	105380097	105384301	0.069365	IPL	NA
ENSG00000079785	DDX1	chr2	protein_coding	15771235	15731744	1.57515e+07	0.0693636	RNFL	NA
ENSG00000137815	RTF1	chr15	protein_coding	41775761	41709301	41742531	0.0693564	RNFL	NA
ENSG00000184949	FAM227A	chr22	protein_coding	39052634	38974124	39013379	0.0693539	CSI	NA
ENSG00000162591	MEGF6	chr1	protein_coding	3528059	3404505	3466282	0.0693539	GCL	NA
ENSG00000177374	HIC1	chr17	protein_coding	1962981	1958392	1.96069e+06	0.0693487	IPL	NA
ENSG00000163348	PYGO2	chr1	protein_coding	154934258	154929501	1.54932e+08	0.0693478	GCL	NA
ENSG00000180096	2021-09-01	chr16	protein_coding	30394171	30389453	30391812	0.0693372	RNFL	NA
ENSG00000107816	LZTS2	chr10	protein_coding	102767593	102756863	102762228	0.0693318	IPL	NA
ENSG00000198917	SPOUT1	chr9	protein_coding	NA	NA	NA	0.0693308	CSI	NA
ENSG00000136098	NEK3	chr13	protein_coding	52733996	52706778	52720387	0.0693306	CSI	NA
ENSG00000182218	HHIPL1	chr14	protein_coding	100143011	100111479	100127245	0.0693303	GCL	NA
ENSG00000165458	INPPL1	chr11	protein_coding	71950188	71935881	7.1943e+07	0.0693246	INL	NA
ENSG00000164086	DUSP7	chr3	protein_coding	52090461	52082936	5.20867e+07	0.0693237	GCC	NA
ENSG00000116729	WLS	chr1	protein_coding	68698229	68564141	68631185	0.0693157	PS	NA
ENSG00000145014	TMEM44	chr3	protein_coding	194354150	194308401	1.94331e+08	0.0693066	IPL	NA
ENSG00000113583	C5orf15	chr5	protein_coding	133304406	133291197	1.33298e+08	0.0692931	INL	NA
ENSG00000149300	C11orf52	chr11	protein_coding	111797595	111789600	1.11794e+08	0.0692832	INL	NA
ENSG00000196911	KPNA5	chr6	protein_coding	117063030	117002366	117032698	0.0692697	INL	NA
ENSG00000168301	KCTD6	chr3	protein_coding	58488087	58477822	5.8483e+07	0.0692673	RNFL	NA
ENSG00000242866	STRC	chr15	protein_coding	43910998	43891760	43901379	0.0692613	GCL	NA
ENSG00000156304	SCAF4	chr21	protein_coding	33104431	33043312	3.30739e+07	0.0692589	RNFL	NA
ENSG00000241128	OR14A2	chr1	protein_coding	NA	NA	NA	0.0692567	RPE+BM	NA
ENSG00000153922	CHD1	chr5	protein_coding	98262238	98190907	9.82266e+07	0.0692557	INL	NA
ENSG00000111254	AKAP3	chr12	protein_coding	4758213	4724673	4741443	0.0692541	GCC	NA
ENSG00000173253	DMRT2	chr9	protein_coding	1057554	1050345	1.05395e+06	0.0692495	IPL	NA
ENSG00000166913	YWHAB	chr20	protein_coding	43537175	43514239	43525707	0.0692467	OPL+ONL	NA
ENSG00000112972	HMGCS1	chr5	protein_coding	43313614	43287571	4.33006e+07	0.069246	CSI	NA
ENSG00000183891	TTC32	chr2	protein_coding	20101744	20096513	2.00991e+07	0.0692446	OPL+ONL	NA
ENSG00000148803	FUOM	chr10	protein_coding	135171529	135168657	135170093	0.069244	OPL+ONL	NA
ENSG00000179979	CRIPAK	chr4	protein_coding	1389782	1385339	1.38756e+06	0.0692415	INL	NA
ENSG00000181378	CFAP65	chr2	protein_coding	NA	NA	NA	0.0692355	IPL	NA
ENSG00000115649	CNPPD1	chr2	protein_coding	220041702	220036618	220039160	0.0692323	CSI	NA
ENSG00000042445	RETSAT	chr2	protein_coding	85581821	85569077	85575449	0.0692271	IPL	NA
ENSG00000145194	ECE2	chr3	protein_coding	184010819	183967444	1.83989e+08	0.0692265	GCC	NA
ENSG00000084652	TXLNA	chr1	protein_coding	32663886	32645344	32654615	0.0692253	RNFL	NA
ENSG00000065559	MAP2K4	chr17	protein_coding	12047148	11924134	11985641	0.069225	PS	NA
ENSG00000214309	MBLAC1	chr7	protein_coding	99726121	99724319	99725220	0.0692242	RNFL	NA
ENSG00000110665	C11orf21	chr11	protein_coding	2323143	2317506	2.32032e+06	0.0692214	IPL	NA
ENSG00000159640	ACE	chr17	protein_coding	61575741	61554421	61565081	0.0692142	IPL	NA
ENSG00000001084	GCLC	chr6	protein_coding	53409927	53362139	53386033	0.0692136	INL	NA
ENSG00000144040	SFXN5	chr2	protein_coding	73298965	73169164	7.32341e+07	0.069211	RNFL	NA
ENSG00000053501	USE1	chr19	protein_coding	17330638	17326154	17328396	0.0692108	PS	NA
ENSG00000243660	ZNF487	chr10	protein_coding	43978007	43932573	43955290	0.0692092	RPE+BM	NA
ENSG00000139832	RAB20	chr13	protein_coding	111214071	111175412	1.11195e+08	0.0692089	INL	NA
ENSG00000151948	GLT1D1	chr12	protein_coding	129469509	129338080	1.29404e+08	0.0692049	GCL	NA
ENSG00000167766	ZNF83	chr19	protein_coding	53193834	53115617	5.31547e+07	0.0692044	RNFL	NA
ENSG00000213015	ZNF580	chr19	protein_coding	56154836	56152391	5.61536e+07	0.0692024	OPL+ONL	NA
ENSG00000166228	PCBD1	chr10	protein_coding	72648543	72643264	7.26459e+07	0.0692005	IPL	NA
ENSG00000134830	C5AR2	chr19	protein_coding	47845272	47835403	4.78403e+07	0.069199	RNFL	NA
ENSG00000105609	LILRB5	chr19	protein_coding	54761167	54754269	54757718	0.069191	INL	NA
ENSG00000125485	DDX31	chr9	protein_coding	135545788	135469675	1.35508e+08	0.0691857	CSI	NA
ENSG00000110104	CCDC86	chr11	protein_coding	60618561	60609428	6.0614e+07	0.0691856	INL	NA
ENSG00000059122	FLYWCH1	chr16	protein_coding	3001209	2961979	2981594	0.0691839	RPE+BM	NA
ENSG00000111144	LTA4H	chr12	protein_coding	96437298	96394530	96415914	0.0691712	GCL	NA
ENSG00000257315	ZBED6	chr1	protein_coding	203769590	203766650	203768120	0.0691699	INL	NA
ENSG00000134283	PPHLN1	chr12	protein_coding	42842422	42719946	42781184	0.0691604	CSI	NA
ENSG00000169397	RNASE3	chr14	protein_coding	21360507	21359561	21360034	0.0691592	PS	NA
ENSG00000117262	GPR89A	chr1	protein_coding	145827103	145764594	1.45796e+08	0.0691563	INL	NA
ENSG00000163050	COQ8A	chr1	protein_coding	NA	NA	NA	0.0691477	GCL	NA
ENSG00000176925	OR51F2	chr11	protein_coding	4843644	4842615	4.84313e+06	0.069147	CSI	NA
ENSG00000230301	OR5H6	chr3	protein_coding	97984106	97983128	97983617	0.0691461	OPL+ONL	NA
ENSG00000198146	ZNF770	chr15	protein_coding	35280497	35270541	35275519	0.0691451	RNFL	NA
ENSG00000004139	SARM1	chr17	protein_coding	26728055	26698682	2.67134e+07	0.0691448	INL	NA
ENSG00000204576	PRR3	chr6	protein_coding	30532473	30524485	30528479	0.0691415	INL	NA
ENSG00000163746	PLSCR2	chr3	protein_coding	146213778	146151074	146182426	0.0691401	CSI	NA
ENSG00000108262	GIT1	chr17	protein_coding	27916610	27900486	27908548	0.0691301	OPL+ONL	NA
ENSG00000165792	METTL17	chr14	protein_coding	21465194	21457964	21461579	0.0691299	GCC	NA
ENSG00000105373	GLTSCR2	chr19	protein_coding	48260323	48248792	4.82546e+07	0.0691294	GCC	NA
ENSG00000067798	NAV3	chr12	protein_coding	78606792	78225068	78415930	0.0691211	GCC	NA
ENSG00000140943	MBTPS1	chr16	protein_coding	84150548	84087365	8.4119e+07	0.0691187	RPE+BM	NA
ENSG00000204356	NELFE	chr6	protein_coding	31926864	31919863	3.19234e+07	0.0691169	INL	NA
ENSG00000103319	EEF2K	chr16	protein_coding	22300066	22217591	2.22588e+07	0.0691122	PS	NA
ENSG00000010244	ZNF207	chr17	protein_coding	30697468	30677156	30687312	0.0691103	RNFL	NA
ENSG00000178149	DALRD3	chr3	protein_coding	49058504	49052920	49055712	0.0691092	IPL	NA
ENSG00000197150	ABCB8	chr7	protein_coding	150744869	150725508	1.50735e+08	0.0690975	INL	NA
ENSG00000143036	SLC44A3	chr1	protein_coding	95360803	95285897	95323350	0.0690964	RPE+BM	NA
ENSG00000148655	C10orf11	chr10	protein_coding	78317126	77542518	77929822	0.0690915	RPE+BM	NA
ENSG00000057704	TMCC3	chr12	protein_coding	95044338	94960899	9.50026e+07	0.0690906	INL	NA
ENSG00000164818	DNAAF5	chr7	protein_coding	NA	NA	NA	0.0690902	RNFL	NA
ENSG00000188886	ASTL	chr2	protein_coding	96804175	96789588	9.67969e+07	0.0690883	IPL	NA
ENSG00000172932	ANKRD13D	chr11	protein_coding	67069955	67056761	67063358	0.0690845	CSI	NA
ENSG00000135973	GPR45	chr2	protein_coding	105859924	105858199	1.05859e+08	0.0690834	GCC	NA
ENSG00000074771	NOX3	chr6	protein_coding	155777037	155716501	155746769	0.0690833	RNFL	NA
ENSG00000137880	GCHFR	chr15	protein_coding	41059911	41056284	4.10581e+07	0.069073	IPL	NA
ENSG00000055950	MRPL43	chr10	protein_coding	102747272	102737578	102742425	0.0690703	GCC	NA
ENSG00000135722	FBXL8	chr16	protein_coding	67198077	67193890	6.7196e+07	0.0690673	IPL	NA
ENSG00000105613	MAST1	chr19	protein_coding	12985766	12949258	12967512	0.0690585	PS	NA
ENSG00000148411	NACC2	chr9	protein_coding	138987131	138898382	1.38943e+08	0.0690551	GCC	NA
ENSG00000151353	TMEM18	chr2	protein_coding	677439	667972	672706	0.0690491	GCC	NA
ENSG00000104946	TBC1D17	chr19	protein_coding	50392007	50380681	50386344	0.069045	RNFL	NA
ENSG00000175984	DENND2C	chr1	protein_coding	115212732	115127195	1.1517e+08	0.0690435	INL	NA
ENSG00000213512	GBP7	chr1	protein_coding	89641723	89597433	89619578	0.069037	CSI	NA
ENSG00000137504	CREBZF	chr11	protein_coding	85376182	85368607	8.53724e+07	0.0690362	PS	NA
ENSG00000164111	ANXA5	chr4	protein_coding	122618147	122589151	122603649	0.0690359	RPE+BM	NA
ENSG00000124251	TP53TG5	chr20	protein_coding	44006957	44002519	44004738	0.0690344	RNFL	NA
ENSG00000104812	GYS1	chr19	protein_coding	49496610	49471381	4.9484e+07	0.0690274	CSI	NA
ENSG00000197568	HHLA3	chr1	protein_coding	70833705	70820492	7.08271e+07	0.0690272	CSI	NA
ENSG00000143390	RFX5	chr1	protein_coding	151319769	151313115	151316442	0.069026	CSI	NA
ENSG00000143862	ARL8A	chr1	protein_coding	202113871	202102531	202108201	0.0690234	PS	NA
ENSG00000132259	CNGA4	chr11	protein_coding	6265707	6260321	6263014	0.0690228	OPL+ONL	NA
ENSG00000163207	IVL	chr1	protein_coding	152884362	152881038	152882700	0.0690212	GCL	NA
ENSG00000124227	ANKRD60	chr20	protein_coding	NA	NA	NA	0.0690206	RPE+BM	NA
ENSG00000148488	ST8SIA6	chr10	protein_coding	17496254	17362675	1.74295e+07	0.069019	IPL	NA
ENSG00000089169	RPH3A	chr12	protein_coding	113336684	113229548	113283116	0.0690142	RNFL	NA
ENSG00000106049	HIBADH	chr7	protein_coding	27702620	27565058	27633839	0.0690117	PS	NA
ENSG00000133250	ZNF414	chr19	protein_coding	8579048	8575461	8.57725e+06	0.0690048	IPL	NA
ENSG00000204655	MOG	chr6	protein_coding	1158951	1143558	1.15125e+06	0.0690017	PS	NA
ENSG00000213625	LEPROT	chr1	protein_coding	65901690	65886130	65893910	0.0689998	RNFL	NA
ENSG00000189127	ANKRD34B	chr5	protein_coding	79866304	79852573	7.98594e+07	0.0689997	RNFL	NA
ENSG00000167543	TP53I13	chr17	protein_coding	27900175	27895738	2.7898e+07	0.0689935	PS	NA
ENSG00000135387	CAPRIN1	chr11	protein_coding	34124157	34073229	34098693	0.068982	INL	NA
ENSG00000185278	ZBTB37	chr1	protein_coding	173855774	173837492	173846633	0.0689808	INL	NA
ENSG00000105467	SYNGR4	chr19	protein_coding	48879634	48867650	48873642	0.0689671	GCL	NA
ENSG00000169126	ARMC4	chr10	protein_coding	28287984	28101092	28194538	0.068965	RNFL	NA
ENSG00000099219	ERMP1	chr9	protein_coding	5833081	5784571	5808826	0.0689636	GCC	NA
ENSG00000103351	CLUAP1	chr16	protein_coding	3589051	3550944	3.57e+06	0.0689559	GCC	NA
ENSG00000128829	EIF2AK4	chr15	protein_coding	40327797	40226324	4.02771e+07	0.0689545	CSI	NA
ENSG00000184708	EIF4ENIF1	chr22	protein_coding	31885874	31835344	31860609	0.0689538	RNFL	NA
ENSG00000234545	FAM133B	chr7	protein_coding	92219708	92190071	9.22049e+07	0.0689521	RNFL	NA
ENSG00000140694	PARN	chr16	protein_coding	14724128	14529556	14626842	0.0689436	IPL	NA
ENSG00000172687	ZNF738	chr19	protein_coding	21571384	21541734	21556559	0.0689417	PS	NA
ENSG00000134086	VHL	chr3	protein_coding	10195354	10183318	10189336	0.0689416	PS	NA
ENSG00000204659	CBY3	chr5	protein_coding	179107975	179105558	1.79107e+08	0.0689415	RPE+BM	NA
ENSG00000009335	UBE3C	chr7	protein_coding	157062066	156931654	156996860	0.0689396	PS	NA
ENSG00000156735	BAG4	chr8	protein_coding	38070819	38034105	38052462	0.0689376	OPL+ONL	NA
ENSG00000100321	SYNGR1	chr22	protein_coding	39781593	39745953	39763773	0.0689324	RPE+BM	NA
ENSG00000183671	GPR1	chr2	protein_coding	207082771	207040041	207061406	0.0689242	INL	NA
ENSG00000187553	CYP26C1	chr10	protein_coding	94828454	94821020	94824737	0.0689233	OPL+ONL	NA
ENSG00000184208	C22orf46	chr22	protein_coding	42094140	42086546	42090343	0.0689201	RPE+BM	NA
ENSG00000140506	LMAN1L	chr15	protein_coding	75118099	75105193	75111646	0.068913	INL	NA
ENSG00000108256	NUFIP2	chr17	protein_coding	27621166	27582853	2.7602e+07	0.0689124	PS	NA
ENSG00000121390	PSPC1	chr13	protein_coding	20357159	20248891	20303025	0.0689113	IPL	NA
ENSG00000135974	C2orf49	chr2	protein_coding	105965271	105953815	105959543	0.0689	IPL	NA
ENSG00000173267	SNCG	chr10	protein_coding	88723017	88718287	88720652	0.0688977	CSI	NA
ENSG00000074755	ZZEF1	chr17	protein_coding	4046253	3907738	3.977e+06	0.0688877	GCC	NA
ENSG00000068615	REEP1	chr2	protein_coding	86565206	86441119	8.65032e+07	0.0688771	RNFL	NA
ENSG00000141384	TAF4B	chr18	protein_coding	23971649	23806846	2.38892e+07	0.0688755	OPL+ONL	NA
ENSG00000171634	BPTF	chr17	protein_coding	65980494	65821779	6.59011e+07	0.0688752	RNFL	NA
ENSG00000178301	AQP11	chr11	protein_coding	77321401	77300679	77311040	0.0688742	RPE+BM	NA
ENSG00000181541	MAB21L2	chr4	protein_coding	151505845	151503076	1.51504e+08	0.0688729	RPE+BM	NA
ENSG00000214253	FIS1	chr7	protein_coding	100888371	100882892	1.00886e+08	0.0688665	GCC	NA
ENSG00000180974	OR52E4	chr11	protein_coding	5906461	5905522	5.90599e+06	0.0688633	CSI	NA
ENSG00000113070	HBEGF	chr5	protein_coding	139726188	139712427	1.39719e+08	0.0688624	RNFL	NA
ENSG00000160200	CBS	chr21	protein_coding	44496472	44473300	44484886	0.0688607	GCC	NA
ENSG00000173153	ESRRA	chr11	protein_coding	64084212	64072999	6.40786e+07	0.0688579	GCC	NA
ENSG00000055955	ITIH4	chr3	protein_coding	52864717	52847005	52855861	0.068857	PS	NA
ENSG00000059769	DNAJC25	chr9	protein_coding	114416631	114393631	114405131	0.0688564	CSI	NA
ENSG00000131697	NPHP4	chr1	protein_coding	6052533	5922867	5987700	0.0688519	RNFL	NA
ENSG00000123144	C19orf43	chr19	protein_coding	12845529	12841453	12843491	0.0688466	INL	NA
ENSG00000167716	WDR81	chr17	protein_coding	1641893	1619816	1.63085e+06	0.0688462	CSI	NA
ENSG00000186951	PPARA	chr22	protein_coding	46639653	46546498	4.65931e+07	0.0688397	PS	NA
ENSG00000075303	SLC25A40	chr7	protein_coding	87505692	87463813	8.74848e+07	0.068839	RNFL	NA
ENSG00000134369	NAV1	chr1	protein_coding	201796102	201617449	2.01707e+08	0.068839	RNFL	NA
ENSG00000197818	SLC9A8	chr20	protein_coding	48508779	48429249	48469014	0.0688363	INL	NA
ENSG00000166323	C11orf65	chr11	protein_coding	108338258	108253726	108295992	0.0688339	CSI	NA
ENSG00000145217	SLC26A1	chr4	protein_coding	987228	972860	980044	0.068833	GCL	NA
ENSG00000102898	NUTF2	chr16	protein_coding	67905219	67880818	6.7893e+07	0.0688248	RNFL	NA
ENSG00000143862	ARL8A	chr1	protein_coding	202113871	202102531	202108201	0.0688242	OPL+ONL	NA
ENSG00000173728	C1orf100	chr1	protein_coding	244552388	244515936	244534162	0.06881	GCC	NA
ENSG00000174579	MSL2	chr3	protein_coding	135914688	135867759	1.35891e+08	0.0688089	INL	NA
ENSG00000219200	RNASEK	chr17	protein_coding	6917852	6915735	6.91679e+06	0.0688089	RPE+BM	NA
ENSG00000160293	VAV2	chr9	protein_coding	136857446	136627015	1.36742e+08	0.0688064	GCC	NA
ENSG00000250120	PCDHA10	chr5	protein_coding	140391929	140235467	140313698	0.0688044	CSI	NA
ENSG00000116922	C1orf109	chr1	protein_coding	38156192	38147241	3.81517e+07	0.0688027	CSI	NA
ENSG00000214046	SMIM7	chr19	protein_coding	16770968	16756958	16763963	0.0687963	GCC	NA
ENSG00000065600	TMEM206	chr1	protein_coding	212588267	212537815	212563041	0.0687922	RNFL	NA
ENSG00000166840	GLYATL1	chr11	protein_coding	58724547	58695101	58709824	0.0687861	RPE+BM	NA
ENSG00000154781	CCDC174	chr3	protein_coding	14714166	14693252	14703709	0.0687857	CSI	NA
ENSG00000076356	PLXNA2	chr1	protein_coding	208417665	208195587	208306626	0.0687826	OPL+ONL	NA
ENSG00000253506	NACA2	chr17	protein_coding	59668563	59667793	59668178	0.0687794	PS	NA
ENSG00000130711	PRDM12	chr9	protein_coding	133558384	133539980	133549182	0.0687787	INL	NA
ENSG00000108021	FAM208B	chr10	protein_coding	5805703	5726800	5.76625e+06	0.068774	PS	NA
ENSG00000256294	ZNF225	chr19	protein_coding	44637255	44617547	44627401	0.0687688	RPE+BM	NA
ENSG00000103489	XYLT1	chr16	protein_coding	17564738	17196180	17380459	0.068766	GCL	NA
ENSG00000104814	MAP4K1	chr19	protein_coding	39108675	39078279	39093477	0.0687614	INL	NA
ENSG00000138443	ABI2	chr2	protein_coding	204296896	204192961	2.04245e+08	0.0687515	RNFL	NA
ENSG00000154328	NEIL2	chr8	protein_coding	11644854	11627171	1.1636e+07	0.0687472	OPL+ONL	NA
ENSG00000138111	MFSD13A	chr10	protein_coding	NA	NA	NA	0.0687317	CSI	NA
ENSG00000214309	MBLAC1	chr7	protein_coding	99726121	99724319	99725220	0.0687314	OPL+ONL	NA
ENSG00000197140	ADAM32	chr8	protein_coding	39142436	38965049	3.90537e+07	0.0687304	PS	NA
ENSG00000100053	CRYBB3	chr22	protein_coding	25603326	25595816	25599571	0.0687291	GCC	NA
ENSG00000131503	ANKHD1	chr5	protein_coding	139919441	139781398	1.3985e+08	0.0687267	CSI	NA
ENSG00000104408	EIF3E	chr8	protein_coding	109260959	109213971	109237465	0.0687261	GCC	NA
ENSG00000146054	TRIM7	chr5	protein_coding	180632293	180620923	180626608	0.0687229	PS	NA
ENSG00000111653	ING4	chr12	protein_coding	6772308	6759703	6.76601e+06	0.0687163	GCC	NA
ENSG00000103415	HMOX2	chr16	protein_coding	4560348	4524703	4.54253e+06	0.0687137	INL	NA
ENSG00000127870	RNF6	chr13	protein_coding	26796508	26786904	26791706	0.0687015	GCL	NA
ENSG00000159592	GPBP1L1	chr1	protein_coding	46152302	46092975	4.61226e+07	0.0686991	RNFL	NA
ENSG00000137802	MAPKBP1	chr15	protein_coding	42120053	42066631	42093342	0.0686978	OPL+ONL	NA
ENSG00000176236	C10orf111	chr10	antisense	15139318	15137383	1.51384e+07	0.0686879	INL	NA
ENSG00000109667	SLC2A9	chr4	protein_coding	10041872	9827847	9.93486e+06	0.0686869	PS	NA
ENSG00000144043	TEX261	chr2	protein_coding	71222001	71213067	71217534	0.0686859	GCL	NA
ENSG00000163541	SUCLG1	chr2	protein_coding	84686586	84650646	84668616	0.0686857	PS	NA
ENSG00000203705	TATDN3	chr1	protein_coding	212990167	212965169	212977668	0.0686814	RNFL	NA
ENSG00000185245	GP1BA	chr17	protein_coding	4838325	4835591	4836958	0.0686795	OPL+ONL	NA
ENSG00000119943	PYROXD2	chr10	protein_coding	100174978	100143321	1.00159e+08	0.0686784	GCL	NA
ENSG00000103876	FAH	chr15	protein_coding	80478924	80445232	80462078	0.0686731	GCC	NA
ENSG00000128789	PSMG2	chr18	protein_coding	12725739	12658737	12692238	0.0686671	PS	NA
ENSG00000112624	GLTSCR1L	chr6	protein_coding	42836296	42788793	4.28125e+07	0.0686647	IPL	NA
ENSG00000153292	ADGRF1	chr6	protein_coding	NA	NA	NA	0.0686631	RNFL	NA
ENSG00000183813	CCR4	chr3	protein_coding	32996403	32993065	32994734	0.0686604	GCL	NA
ENSG00000198077	CYP2A7	chr19	protein_coding	41388657	41381343	41385000	0.0686579	INL	NA
ENSG00000131096	PYY	chr17	protein_coding	42081837	42030106	4.2056e+07	0.0686372	RNFL	NA
ENSG00000180104	EXOC3	chr5	protein_coding	467409	443333	455371	0.0686334	INL	NA
ENSG00000159840	ZYX	chr7	protein_coding	143088206	143078359	1.43083e+08	0.0686321	IPL	NA
ENSG00000120690	ELF1	chr13	protein_coding	41593508	41506054	41549781	0.0686269	IPL	NA
ENSG00000184330	S100A7A	chr1	protein_coding	153395701	153388999	153392350	0.0686234	CSI	NA
ENSG00000181035	SLC25A42	chr19	protein_coding	19223841	19174802	1.91993e+07	0.0686232	RNFL	NA
ENSG00000177938	CAPZA3	chr12	protein_coding	18892122	18891044	18891583	0.0686174	IPL	NA
ENSG00000134371	CDC73	chr1	protein_coding	193223942	193091087	1.93158e+08	0.0686048	CSI	NA
ENSG00000170426	SDR9C7	chr12	protein_coding	57328189	57316937	57322563	0.0686013	CSI	NA
ENSG00000187024	PTRH1	chr9	protein_coding	130477936	130476226	130477081	0.0685978	GCL	NA
ENSG00000006047	YBX2	chr17	protein_coding	7197876	7191570	7194723	0.0685971	RPE+BM	NA
ENSG00000162892	IL24	chr1	protein_coding	207077484	207070787	2.07074e+08	0.068596	CSI	NA
ENSG00000107187	LHX3	chr9	protein_coding	139096955	139088095	139092525	0.0685903	RNFL	NA
ENSG00000137634	NXPE4	chr11	protein_coding	114466484	114441312	114453898	0.0685848	PS	NA
ENSG00000166323	C11orf65	chr11	protein_coding	108338258	108253726	108295992	0.0685838	PS	NA
ENSG00000167178	ISLR2	chr15	protein_coding	74429143	74421714	7.44254e+07	0.0685837	RPE+BM	NA
ENSG00000171793	CTPS1	chr1	protein_coding	41478237	41444970	4.14616e+07	0.0685794	RNFL	NA
ENSG00000226763	SRRM5	chr19	protein_coding	44118650	44116252	44117451	0.0685772	CSI	NA
ENSG00000139133	ALG10	chr12	protein_coding	34181236	34175215	3.41782e+07	0.0685762	CSI	NA
ENSG00000111911	HINT3	chr6	protein_coding	126301389	126277860	1.2629e+08	0.0685757	RPE+BM	NA
ENSG00000166455	C16orf46	chr16	protein_coding	81110872	81087101	8.1099e+07	0.0685747	OPL+ONL	NA
ENSG00000184517	ZFP1	chr16	protein_coding	75206132	75182420	75194276	0.0685731	INL	NA
ENSG00000127452	FBXL12	chr19	protein_coding	9929731	9920942	9.92534e+06	0.0685687	IPL	NA
ENSG00000162419	GMEB1	chr1	protein_coding	29042115	28995239	29018677	0.068568	INL	NA
ENSG00000235194	PPP1R3E	chr14	protein_coding	23772057	23765129	23768593	0.0685678	PS	NA
ENSG00000204856	FAM216A	chr12	protein_coding	110928192	110906231	1.10917e+08	0.0685666	IPL	NA
ENSG00000173011	TADA2B	chr4	protein_coding	7059677	7045155	7052416	0.0685618	RNFL	NA
ENSG00000117407	ARTN	chr1	protein_coding	44402912	44398991	4.4401e+07	0.0685607	CSI	NA
ENSG00000166317	SYNPO2L	chr10	protein_coding	75415863	75404638	7.54103e+07	0.0685562	RPE+BM	NA
ENSG00000131050	BPIFA2	chr20	protein_coding	31769223	31755959	31762591	0.0685548	GCL	NA
ENSG00000185359	HGS	chr17	protein_coding	79669151	79650961	79660056	0.0685481	GCC	NA
ENSG00000163913	IFT122	chr3	protein_coding	129239350	129158878	129199114	0.0685461	IPL	NA
ENSG00000105738	SIPA1L3	chr19	protein_coding	38699012	38397860	38548436	0.0685422	GCC	NA
ENSG00000100239	PPP6R2	chr22	protein_coding	50883518	50781745	5.08326e+07	0.0685396	IPL	NA
ENSG00000126262	FFAR2	chr19	protein_coding	35942669	35940616	3.59416e+07	0.0685338	OPL+ONL	NA
ENSG00000135763	URB2	chr1	protein_coding	229795946	229761980	229778963	0.0685267	INL	NA
ENSG00000035681	NSMAF	chr8	protein_coding	59572404	59496063	5.95342e+07	0.0685114	GCC	NA
ENSG00000183134	PTGDR2	chr11	protein_coding	60623444	60618397	6.06209e+07	0.0685112	OPL+ONL	NA
ENSG00000169718	DUS1L	chr17	protein_coding	80023697	80015747	80019722	0.0685035	GCC	NA
ENSG00000163040	CCDC74A	chr2	protein_coding	132291239	132285406	1.32288e+08	0.0684985	CSI	NA
ENSG00000174576	NPAS4	chr11	protein_coding	66194177	66188474	6.61913e+07	0.0684984	INL	NA
ENSG00000164855	TMEM184A	chr7	protein_coding	1596066	1581870	1588968	0.0684981	IPL	NA
ENSG00000011083	SLC6A7	chr5	protein_coding	149590635	149569519	149580077	0.0684972	PS	NA
ENSG00000125551	PLGLB2	chr2	protein_coding	88058994	88047605	8.80533e+07	0.0684954	GCL	NA
ENSG00000101574	METTL4	chr18	protein_coding	2571489	2537523	2554506	0.0684946	INL	NA
ENSG00000198574	SH2D1B	chr1	protein_coding	162381928	162365055	1.62373e+08	0.0684908	GCL	NA
ENSG00000125810	CD93	chr20	protein_coding	23066977	23059992	2.30635e+07	0.0684855	IPL	NA
ENSG00000055118	KCNH2	chr7	protein_coding	150675402	150642043	1.50659e+08	0.0684778	IPL	NA
ENSG00000162747	FCGR3B	chr1	protein_coding	161601753	161592987	161597370	0.0684732	GCC	NA
ENSG00000166704	ZNF606	chr19	protein_coding	58514714	58488440	58501577	0.0684713	INL	NA
ENSG00000197724	PHF2	chr9	protein_coding	96441869	96338908	9.63904e+07	0.06847	GCL	NA
ENSG00000156958	GALK2	chr15	protein_coding	49622002	49447955	4.9535e+07	0.0684662	INL	NA
ENSG00000164109	MAD2L1	chr4	protein_coding	120988013	120980578	1.20984e+08	0.0684586	OPL+ONL	NA
ENSG00000137767	SQRDL	chr15	protein_coding	45983492	45923345	4.59534e+07	0.0684573	GCL	NA
ENSG00000214530	STARD10	chr11	protein_coding	72504750	72465773	7.24853e+07	0.0684566	IPL	NA
ENSG00000013364	MVP	chr16	protein_coding	29859360	29831714	29845537	0.0684502	GCC	NA
ENSG00000186367	KIAA1024L	chr5	protein_coding	129100756	129083883	1.29092e+08	0.0684497	RNFL	NA
ENSG00000115993	TRAK2	chr2	protein_coding	202316319	202241929	202279124	0.0684495	PS	NA
ENSG00000174950	CD164L2	chr1	protein_coding	27709823	27705589	27707706	0.0684483	RNFL	NA
ENSG00000089847	ANKRD24	chr19	protein_coding	4224811	4183350	4.20408e+06	0.0684426	GCC	NA
ENSG00000179918	SEPHS2	chr16	protein_coding	30457296	30454945	3.04561e+07	0.0684422	INL	NA
ENSG00000132207	SLX1A	chr16	protein_coding	29469545	29465821	29467683	0.0684417	OPL+ONL	NA
ENSG00000059769	DNAJC25	chr9	protein_coding	114416631	114393631	114405131	0.0684408	PS	NA
ENSG00000162779	AXDND1	chr1	protein_coding	179523870	179334854	179429362	0.0684387	CSI	NA
ENSG00000008324	SS18L2	chr3	protein_coding	42636490	42632297	4.26344e+07	0.0684379	OPL+ONL	NA
ENSG00000182197	EXT1	chr8	protein_coding	119124058	118811601	1.18968e+08	0.0684378	PS	NA
ENSG00000171150	SOCS5	chr2	protein_coding	46989927	46926098	4.6958e+07	0.0684353	INL	NA
ENSG00000119986	AVPI1	chr10	protein_coding	99447015	99437180	9.94421e+07	0.06843	RNFL	NA
ENSG00000145982	FARS2	chr6	protein_coding	5771816	5261583	5.5167e+06	0.0684288	OPL+ONL	NA
ENSG00000139083	ETV6	chr12	protein_coding	12048325	11802787	11925556	0.0684283	PS	NA
ENSG00000182652	OR4Q3	chr14	protein_coding	20216528	20215586	20216057	0.068425	OPL+ONL	NA
ENSG00000149633	KIAA1755	chr20	protein_coding	36889174	36838906	36864040	0.0684225	INL	NA
ENSG00000050820	BCAR1	chr16	protein_coding	75301951	75262927	75282439	0.0684157	GCL	NA
ENSG00000175745	NR2F1	chr5	protein_coding	92930315	92919042	9.29247e+07	0.0684126	PS	NA
ENSG00000134684	YARS	chr1	protein_coding	33283633	33240839	33262236	0.0684122	GCC	NA
ENSG00000182185	RAD51B	chr14	protein_coding	69062738	68286495	6.86746e+07	0.0684083	PS	NA
ENSG00000125743	SNRPD2	chr19	protein_coding	46195443	46190711	46193077	0.0684066	RNFL	NA
ENSG00000166971	AKTIP	chr16	protein_coding	53537170	53525191	5.35312e+07	0.0684027	GCC	NA
ENSG00000097046	CDC7	chr1	protein_coding	91991321	91966403	91978862	0.0683895	GCL	NA
ENSG00000175221	MED16	chr19	protein_coding	893218	867961	880590	0.06838	RPE+BM	NA
ENSG00000160588	MPZL3	chr11	protein_coding	118123083	118097404	1.1811e+08	0.0683795	RNFL	NA
ENSG00000159216	RUNX1	chr21	protein_coding	36421595	36160097	36290846	0.0683792	RPE+BM	NA
ENSG00000112787	FBRSL1	chr12	protein_coding	133161773	133067156	1.33114e+08	0.0683754	RNFL	NA
ENSG00000153237	CCDC148	chr2	protein_coding	159313265	159027868	1.59171e+08	0.0683699	IPL	NA
ENSG00000103202	NME4	chr16	protein_coding	450754	446754	448754	0.0683671	RNFL	NA
ENSG00000172461	FUT9	chr6	protein_coding	96663488	96463844	96563666	0.068357	OPL+ONL	NA
ENSG00000160255	ITGB2	chr21	protein_coding	46348753	46305867	46327310	0.0683476	GCC	NA
ENSG00000197136	PCNX3	chr11	protein_coding	NA	NA	NA	0.0683465	CSI	NA
ENSG00000083168	KAT6A	chr8	protein_coding	41909505	41786996	4.18483e+07	0.0683423	PS	NA
ENSG00000128250	RFPL1	chr22	protein_coding	29838444	29834571	2.98365e+07	0.0683405	PS	NA
ENSG00000180616	SSTR2	chr17	protein_coding	71168062	71161159	7.11646e+07	0.0683374	GCC	NA
ENSG00000152767	FARP1	chr13	protein_coding	99102027	98794815	98948421	0.0683347	RPE+BM	NA
ENSG00000186687	LYRM7	chr5	protein_coding	130541119	130506606	1.30524e+08	0.0683324	PS	NA
ENSG00000132964	CDK8	chr13	protein_coding	26978569	26828755	26903662	0.0683282	GCC	NA
ENSG00000182685	BRICD5	chr16	protein_coding	2261069	2259253	2260161	0.0683247	PS	NA
ENSG00000213886	UBD	chr6	protein_coding	831215	826900	829058	0.0683223	OPL+ONL	NA
ENSG00000221933	OR2A25	chr7	protein_coding	143772245	143771312	1.43772e+08	0.0683165	CSI	NA
ENSG00000148985	PGAP2	chr11	protein_coding	3847601	3818953	3833277	0.0683086	GCL	NA
ENSG00000197408	CYP2B6	chr19	protein_coding	41524301	41497203	41510752	0.0683083	GCL	NA
ENSG00000173281	PPP1R3B	chr8	protein_coding	9009152	8993763	9.00146e+06	0.0683065	OPL+ONL	NA
ENSG00000182968	SOX1	chr13	protein_coding	112726020	112721912	112723966	0.0682989	RNFL	NA
ENSG00000168582	CRYGA	chr2	protein_coding	209028297	209025463	209026880	0.0682982	RPE+BM	NA
ENSG00000183324	REC114	chr15	protein_coding	73852353	73735498	7.37939e+07	0.0682951	PS	NA
ENSG00000177842	ZNF620	chr3	protein_coding	40559712	40547529	4.05536e+07	0.0682933	RNFL	NA
ENSG00000138798	EGF	chr4	protein_coding	110934118	110834039	1.10884e+08	0.068293	RNFL	NA
ENSG00000100258	LMF2	chr22	protein_coding	50946135	50941375	50943755	0.068282	INL	NA
ENSG00000151689	INPP1	chr2	protein_coding	191236391	191208195	191222293	0.0682808	GCL	NA
ENSG00000139767	SRRM4	chr12	protein_coding	119600856	119419299	1.1951e+08	0.0682697	CSI	NA
ENSG00000119688	ABCD4	chr14	protein_coding	74769767	74751979	74760873	0.0682669	OPL+ONL	NA
ENSG00000153006	SREK1IP1	chr5	protein_coding	64064496	64013977	6.40392e+07	0.0682668	CSI	NA
ENSG00000203667	COX20	chr1	protein_coding	245008359	244998638	2.45003e+08	0.0682666	RNFL	NA
ENSG00000221972	C3orf36	chr3	protein_coding	133648656	133646989	1.33648e+08	0.0682627	CSI	NA
ENSG00000164889	SLC4A2	chr7	protein_coding	150773614	150755298	150764456	0.0682578	RPE+BM	NA
ENSG00000133107	TRPC4	chr13	protein_coding	38443939	38210772	3.83274e+07	0.068256	GCL	NA
ENSG00000130427	EPO	chr7	protein_coding	100321323	100318422	1.0032e+08	0.0682548	RPE+BM	NA
ENSG00000198513	ATL1	chr14	protein_coding	51099784	50999799	5.10498e+07	0.0682529	IPL	NA
ENSG00000172594	SMPDL3A	chr6	protein_coding	123130864	123110193	1.23121e+08	0.0682503	INL	NA
ENSG00000121577	POPDC2	chr3	protein_coding	119379404	119360907	1.1937e+08	0.0682471	GCC	NA
ENSG00000163600	ICOS	chr2	protein_coding	204826298	204801470	204813884	0.0682466	IPL	NA
ENSG00000151148	UBE3B	chr12	protein_coding	109974510	109915427	1.09945e+08	0.0682453	CSI	NA
ENSG00000226742	HSBP1L1	chr18	protein_coding	77730822	77724581	7.77277e+07	0.0682429	IPL	NA
ENSG00000139734	DIAPH3	chr13	protein_coding	60738119	60239720	6.04889e+07	0.0682404	PS	NA
ENSG00000179941	BBS10	chr12	protein_coding	76742222	76738265	7.67402e+07	0.0682396	IPL	NA
ENSG00000120915	EPHX2	chr8	protein_coding	27402439	27348518	2.73755e+07	0.0682365	OPL+ONL	NA
ENSG00000160310	PRMT2	chr21	protein_coding	48085036	48055506	48070271	0.0682365	GCL	NA
ENSG00000112530	PACRG	chr6	protein_coding	163736524	163148163	1.63442e+08	0.0682365	IPL	NA
ENSG00000151332	MBIP	chr14	protein_coding	36789882	36767763	3.67788e+07	0.0682327	INL	NA
ENSG00000129968	ABHD17A	chr19	protein_coding	1885518	1876974	1881246	0.0682262	PS	NA
ENSG00000150681	RGS18	chr1	protein_coding	192154945	192127591	192141268	0.0682209	GCC	NA
ENSG00000106355	LSM5	chr7	protein_coding	32534870	32524944	32529907	0.0682205	CSI	NA
ENSG00000105127	AKAP8	chr19	protein_coding	15490612	15464331	1.54775e+07	0.0682109	OPL+ONL	NA
ENSG00000239388	ASB14	chr3	protein_coding	57326710	57302378	57314544	0.0682096	INL	NA
ENSG00000213064	SFT2D2	chr1	protein_coding	168212088	168195254	168203671	0.0682056	GCC	NA
ENSG00000109066	TMEM104	chr17	protein_coding	72835922	72772621	7.28043e+07	0.0682022	GCL	NA
ENSG00000166887	VPS39	chr15	protein_coding	42500524	42450898	42475711	0.0681976	OPL+ONL	NA
ENSG00000054148	PHPT1	chr9	protein_coding	139745495	139743267	139744381	0.0681969	RNFL	NA
ENSG00000221954	OR4C12	chr11	protein_coding	50004071	50003008	5.00035e+07	0.0681951	CSI	NA
ENSG00000179526	SHARPIN	chr8	protein_coding	145159140	145153535	1.45156e+08	0.0681926	OPL+ONL	NA
ENSG00000164466	SFXN1	chr5	protein_coding	174955621	174905513	174930567	0.0681821	OPL+ONL	NA
ENSG00000181619	GPR135	chr14	protein_coding	59932059	59930239	59931149	0.0681781	RNFL	NA
ENSG00000258484	SPESP1	chr15	protein_coding	69239150	69222838	69230994	0.0681773	GCC	NA
ENSG00000134046	MBD2	chr18	protein_coding	51751158	51677970	51714564	0.068177	RPE+BM	NA
ENSG00000213057	C1orf220	chr1	lincRNA	178518024	178511930	178514977	0.0681751	RNFL	NA
ENSG00000188895	MSL1	chr17	protein_coding	38293045	38278789	38285917	0.0681751	IPL	NA
ENSG00000231861	OR5K2	chr3	protein_coding	98217475	98216524	9.8217e+07	0.0681743	PS	NA
ENSG00000143028	SYPL2	chr1	protein_coding	110024764	110009099	1.10017e+08	0.0681725	RNFL	NA
ENSG00000105618	PRPF31	chr19	protein_coding	54635150	54618789	5.4627e+07	0.0681704	GCC	NA
ENSG00000185842	DNAH14	chr1	protein_coding	225586996	225117355	2.25352e+08	0.0681644	RNFL	NA
ENSG00000163558	PRKCI	chr3	protein_coding	170023770	169940219	1.69982e+08	0.0681642	INL	NA
ENSG00000057935	MTA3	chr2	protein_coding	42984087	42721708	4.28529e+07	0.0681626	OPL+ONL	NA
ENSG00000113269	RNF130	chr5	protein_coding	179499118	179382066	179440592	0.0681616	RNFL	NA
ENSG00000166960	CCDC178	chr18	protein_coding	31020685	30517365	30769025	0.0681601	RPE+BM	NA
ENSG00000172464	OR5AP2	chr11	protein_coding	56409915	56408964	5.64094e+07	0.0681594	RPE+BM	NA
ENSG00000185361	TNFAIP8L1	chr19	protein_coding	4655580	4639526	4647553	0.0681583	OPL+ONL	NA
ENSG00000107968	MAP3K8	chr10	protein_coding	30750762	30722949	3.07369e+07	0.0681552	GCL	NA
ENSG00000144550	CPNE9	chr3	protein_coding	9771592	9745509	9.75855e+06	0.0681391	RNFL	NA
ENSG00000119614	VSX2	chr14	protein_coding	74729441	74706174	7.47178e+07	0.0681388	GCC	NA
ENSG00000184154	LRTOMT	chr11	protein_coding	71821828	71791376	71806602	0.0681343	GCL	NA
ENSG00000134897	BIVM	chr13	protein_coding	103493888	103451398	103472643	0.0681343	OPL+ONL	NA
ENSG00000183401	CCDC159	chr19	protein_coding	11465620	11457180	11461400	0.0681291	GCC	NA
ENSG00000143473	KCNH1	chr1	protein_coding	211307457	210851656	2.1108e+08	0.0681277	IPL	NA
ENSG00000049449	RCN1	chr11	protein_coding	32127272	32112476	32119874	0.0681259	IPL	NA
ENSG00000166961	MS4A15	chr11	protein_coding	60544204	60524339	6.05343e+07	0.0681182	GCC	NA
ENSG00000105136	ZNF419	chr19	protein_coding	58006048	57999078	58002563	0.0681116	INL	NA
ENSG00000272636	DOC2B	chr17	protein_coding	31421	6010	18715.5	0.0681109	RNFL	NA
ENSG00000141504	SAT2	chr17	protein_coding	7531194	7529555	7.53037e+06	0.0681106	GCC	NA
ENSG00000178982	EIF3K	chr19	protein_coding	39127599	39109713	39118656	0.0681034	GCL	NA
ENSG00000149182	ARFGAP2	chr11	protein_coding	47198676	47185848	47192262	0.0680915	INL	NA
ENSG00000136895	GARNL3	chr9	protein_coding	130155828	130025940	130090884	0.0680895	RPE+BM	NA
ENSG00000169814	BTD	chr3	protein_coding	15687328	15642858	15665093	0.0680754	GCL	NA
ENSG00000138646	HERC5	chr4	protein_coding	89427319	89378267	89402793	0.0680734	OPL+ONL	NA
ENSG00000176978	DPP7	chr9	protein_coding	140009195	140004991	140007093	0.068069	OPL+ONL	NA
ENSG00000173846	PLK3	chr1	protein_coding	45271667	45266035	45268851	0.0680645	GCL	NA
ENSG00000126602	TRAP1	chr16	protein_coding	3767598	3708037	3.73782e+06	0.0680605	CSI	NA
ENSG00000177873	ZNF619	chr3	protein_coding	40531728	40518603	4.05252e+07	0.06806	GCC	NA
ENSG00000204347	BTBD17	chr17	protein_coding	72357958	72352554	72355256	0.0680597	OPL+ONL	NA
ENSG00000105708	ZNF14	chr19	protein_coding	19843921	19821280	1.98326e+07	0.0680565	OPL+ONL	NA
ENSG00000188396	TCTEX1D4	chr1	protein_coding	45272957	45271585	45272271	0.0680508	OPL+ONL	NA
ENSG00000251664	PCDHA12	chr5	protein_coding	140391929	140254886	1.40323e+08	0.0680503	OPL+ONL	NA
ENSG00000141030	COPS3	chr17	protein_coding	17184617	17149937	17167277	0.0680502	IPL	NA
ENSG00000064999	ANKS1A	chr6	protein_coding	35059190	34857037	3.49581e+07	0.0680478	INL	NA
ENSG00000197763	TXNRD3	chr3	protein_coding	126373967	126325894	1.2635e+08	0.0680452	CSI	NA
ENSG00000100014	SPECC1L	chr22	protein_coding	24813708	24666784	24740246	0.0680364	CSI	NA
ENSG00000163428	LRRC58	chr3	protein_coding	120068186	120043575	1.20056e+08	0.0680348	RNFL	NA
ENSG00000151967	SCHIP1	chr3	protein_coding	159615155	158991035	159303095	0.0680344	CSI	NA
ENSG00000251664	PCDHA12	chr5	protein_coding	140391929	140254886	1.40323e+08	0.0680298	GCL	NA
ENSG00000147509	RGS20	chr8	protein_coding	54871864	54764367	5.48181e+07	0.068029	INL	NA
ENSG00000113391	FAM172A	chr5	protein_coding	93447404	92953430	93200417	0.068029	CSI	NA
ENSG00000023902	PLEKHO1	chr1	protein_coding	150131825	150122169	150126997	0.068027	IPL	NA
ENSG00000160991	ORAI2	chr7	protein_coding	102097268	102073976	102085622	0.0680267	INL	NA
ENSG00000188352	FOCAD	chr9	protein_coding	20995954	20658307	2.08271e+07	0.068025	INL	NA
ENSG00000132972	RNF17	chr13	protein_coding	25454058	25338300	25396179	0.068022	RPE+BM	NA
ENSG00000145040	UCN2	chr3	protein_coding	48601201	48599150	4.86002e+07	0.0680203	RPE+BM	NA
ENSG00000145687	SSBP2	chr5	protein_coding	81047072	80713178	80880125	0.0680189	GCL	NA
ENSG00000166262	FAM227B	chr15	protein_coding	49913118	49620591	4.97669e+07	0.0680123	IPL	NA
ENSG00000134160	TRPM1	chr15	protein_coding	31453476	31293263	3.13734e+07	0.0680108	GCC	NA
ENSG00000115112	TFCP2L1	chr2	protein_coding	122042778	121974163	1.22008e+08	0.0680082	GCC	NA
ENSG00000170265	ZNF282	chr7	protein_coding	148923339	148892576	1.48908e+08	0.068007	GCC	NA
ENSG00000185043	CIB1	chr15	protein_coding	90808991	90773476	9.07912e+07	0.068004	CSI	NA
ENSG00000174827	PDZK1	chr1	protein_coding	145764206	145727665	1.45746e+08	0.0679979	IPL	NA
ENSG00000184436	THAP7	chr22	protein_coding	21356404	21354060	21355232	0.0679937	RPE+BM	NA
ENSG00000159131	GART	chr21	protein_coding	34915198	34876237	3.48957e+07	0.0679935	PS	NA
ENSG00000168016	TRANK1	chr3	protein_coding	36986548	36868307	3.69274e+07	0.0679934	PS	NA
ENSG00000164615	CAMLG	chr5	protein_coding	134087850	134074169	1.34081e+08	0.0679904	GCC	NA
ENSG00000145113	MUC4	chr3	protein_coding	195538844	195473637	1.95506e+08	0.0679848	PS	NA
ENSG00000068654	POLR1A	chr2	protein_coding	86333278	86253450	86293364	0.0679843	RPE+BM	NA
ENSG00000159403	C1R	chr12	protein_coding	7245043	7187514	7.21628e+06	0.0679759	INL	NA
ENSG00000175792	RUVBL1	chr3	protein_coding	127842671	127799799	127821235	0.0679712	PS	NA
ENSG00000197915	HRNR	chr1	protein_coding	152196672	152184551	1.52191e+08	0.0679711	GCL	NA
ENSG00000205309	NT5M	chr17	protein_coding	17250977	17206679	17228828	0.0679602	OPL+ONL	NA
ENSG00000117153	KLHL12	chr1	protein_coding	202896371	202860229	202878300	0.0679564	RNFL	NA
ENSG00000164893	SLC7A13	chr8	protein_coding	87242604	87226287	8.72344e+07	0.0679538	CSI	NA
ENSG00000138386	NAB1	chr2	protein_coding	191557492	191513847	1.91536e+08	0.0679533	INL	NA
ENSG00000072756	TRNT1	chr3	protein_coding	3190706	3168599	3.17965e+06	0.0679495	OPL+ONL	NA
ENSG00000185728	YTHDF3	chr8	protein_coding	64125346	64081111	6.41032e+07	0.0679443	GCL	NA
ENSG00000119541	VPS4B	chr18	protein_coding	61089752	61056424	61073088	0.0679427	RPE+BM	NA
ENSG00000158669	GPAT4	chr8	protein_coding	NA	NA	NA	0.0679399	IPL	NA
ENSG00000161298	ZNF382	chr19	protein_coding	37119499	37096206	3.71079e+07	0.0679388	IPL	NA
ENSG00000089094	KDM2B	chr12	protein_coding	122018920	121866899	1.21943e+08	0.0679354	IPL	NA
ENSG00000099960	SLC7A4	chr22	protein_coding	21386847	21383006	2.13849e+07	0.0679338	IPL	NA
ENSG00000143793	C1orf35	chr1	protein_coding	228291022	228288427	2.2829e+08	0.0679296	CSI	NA
ENSG00000169570	DTWD2	chr5	protein_coding	118324240	118172568	118248404	0.0679296	RNFL	NA
ENSG00000070526	ST6GALNAC1	chr17	protein_coding	74639920	74620837	7.46304e+07	0.0679286	OPL+ONL	NA
ENSG00000115762	PLEKHB2	chr2	protein_coding	131907425	131862419	131884922	0.067918	GCL	NA
ENSG00000163344	PMVK	chr1	protein_coding	154909484	154897207	1.54903e+08	0.0679172	PS	NA
ENSG00000147432	CHRNB3	chr8	protein_coding	42592209	42552561	42572385	0.0679171	PS	NA
ENSG00000048162	NOP16	chr5	protein_coding	175815763	175810939	175813351	0.067915	GCC	NA
ENSG00000179344	HLA-DQB1	chr6	protein_coding	4080111	4072510	4.07631e+06	0.0679044	RNFL	NA
ENSG00000180440	SERTM1	chr13	protein_coding	37271975	37248048	3.726e+07	0.0678992	CSI	NA
ENSG00000137726	FXYD6	chr11	protein_coding	117748201	117707690	1.17728e+08	0.0678926	IPL	NA
ENSG00000222046	DCDC2B	chr1	protein_coding	32681797	32674694	3.26782e+07	0.06789	GCL	NA
ENSG00000174156	GSTA3	chr6	protein_coding	52774496	52761438	52767967	0.0678873	RPE+BM	NA
ENSG00000187223	LCE2D	chr1	protein_coding	152637135	152635886	1.52637e+08	0.0678797	RPE+BM	NA
ENSG00000167136	ENDOG	chr9	protein_coding	131584955	131580778	1.31583e+08	0.0678796	RPE+BM	NA
ENSG00000188501	LCTL	chr15	protein_coding	66858317	66839805	66849061	0.0678759	CSI	NA
ENSG00000131495	NDUFA2	chr5	protein_coding	140027370	140024947	1.40026e+08	0.067871	RPE+BM	NA
ENSG00000157869	RAB28	chr4	protein_coding	13485989	13369346	1.34277e+07	0.0678701	PS	NA
ENSG00000139610	CELA1	chr12	protein_coding	51740463	51722226	5.17313e+07	0.067859	RNFL	NA
ENSG00000213057	C1orf220	chr1	lincRNA	178518024	178511930	178514977	0.0678574	CSI	NA
ENSG00000254221	PCDHGB1	chr5	protein_coding	140892546	140729827	1.40811e+08	0.0678433	PS	NA
ENSG00000100557	C14orf105	chr14	protein_coding	57960581	57936017	57948299	0.067843	PS	NA
ENSG00000101639	CEP192	chr18	protein_coding	13125051	12991360	1.30582e+07	0.067841	GCL	NA
ENSG00000130958	SLC35D2	chr9	protein_coding	99145992	99075718	99110855	0.06784	OPL+ONL	NA
ENSG00000145945	FAM50B	chr6	protein_coding	3851551	3849631	3850591	0.067838	RNFL	NA
ENSG00000110987	BCL7A	chr12	protein_coding	122499950	122459860	122479905	0.0678346	PS	NA
ENSG00000148672	GLUD1	chr10	protein_coding	88854776	88809958	88832367	0.0678342	GCC	NA
ENSG00000102738	MRPS31	chr13	protein_coding	41345347	41303431	41324389	0.067834	RNFL	NA
ENSG00000250799	PRODH2	chr19	protein_coding	36304201	36290891	36297546	0.0678311	INL	NA
ENSG00000204370	SDHD	chr11	protein_coding	111966525	111957547	111962036	0.0678263	PS	NA
ENSG00000088356	PDRG1	chr20	protein_coding	30539883	30532757	30536320	0.0678251	GCC	NA
ENSG00000162878	PKDCC	chr2	protein_coding	42285668	42275160	42280414	0.0678242	PS	NA
ENSG00000079257	LXN	chr3	protein_coding	158390482	158384202	158387342	0.0678171	RPE+BM	NA
ENSG00000176049	JAKMIP2	chr5	protein_coding	147162411	146965003	147063707	0.0678159	OPL+ONL	NA
ENSG00000175535	PNLIP	chr10	protein_coding	118327367	118305427	118316397	0.0678159	PS	NA
ENSG00000163145	C1QTNF7	chr4	protein_coding	15447791	15341559	15394675	0.0678124	RPE+BM	NA
ENSG00000177311	ZBTB38	chr3	protein_coding	141168632	141043054	141105843	0.0678024	CSI	NA
ENSG00000130338	TULP4	chr6	protein_coding	158932856	158733691	1.58833e+08	0.0678013	RNFL	NA
ENSG00000231500	RPS18	chr6	protein_coding	4718055	4713621	4715838	0.0677999	OPL+ONL	NA
ENSG00000184203	PPP1R2	chr3	protein_coding	195270224	195241217	1.95256e+08	0.0677949	GCL	NA
ENSG00000125503	PPP1R12C	chr19	protein_coding	55628968	55602280	55615624	0.0677846	RNFL	NA
ENSG00000169129	AFAP1L2	chr10	protein_coding	116164537	116054582	1.1611e+08	0.0677776	OPL+ONL	NA
ENSG00000186943	OR13C8	chr9	protein_coding	107332411	107331448	1.07332e+08	0.0677703	OPL+ONL	NA
ENSG00000115415	STAT1	chr2	protein_coding	191878976	191833761	1.91856e+08	0.0677684	IPL	NA
ENSG00000204128	C2orf72	chr2	protein_coding	231914427	231902280	2.31908e+08	0.0677678	CSI	NA
ENSG00000156050	FAM161B	chr14	protein_coding	74417117	74399694	7.44084e+07	0.0677625	RNFL	NA
ENSG00000141642	ELAC1	chr18	protein_coding	48514490	48494386	48504438	0.0677605	CSI	NA
ENSG00000164900	GBX1	chr7	protein_coding	150864635	150845675	150855155	0.067754	CSI	NA
ENSG00000164754	RAD21	chr8	protein_coding	117887105	117858172	1.17873e+08	0.0677521	RNFL	NA
ENSG00000160305	DIP2A	chr21	protein_coding	47989926	47878861	4.79344e+07	0.0677513	RNFL	NA
ENSG00000156795	WDYHV1	chr8	protein_coding	124454480	124428964	124441722	0.0677506	RPE+BM	NA
ENSG00000179695	OR6C2	chr12	protein_coding	55846936	55845997	5.58465e+07	0.0677409	OPL+ONL	NA
ENSG00000103274	NUBP1	chr16	protein_coding	10863208	10837642	10850425	0.0677398	PS	NA
ENSG00000214706	IFRD2	chr3	protein_coding	50330026	50325162	50327594	0.0677371	GCC	NA
ENSG00000112335	SNX3	chr6	protein_coding	108582464	108532420	108557442	0.0677351	GCL	NA
ENSG00000177257	DEFB4B	chr8	protein_coding	7274354	7272384	7273369	0.0677206	RPE+BM	NA
ENSG00000213096	ZNF254	chr19	protein_coding	24312769	24216206	2.42645e+07	0.0677205	CSI	NA
ENSG00000151092	NGLY1	chr3	protein_coding	25831530	25760434	25795982	0.0677159	IPL	NA
ENSG00000180828	BHLHE22	chr8	protein_coding	65496191	65492794	6.54945e+07	0.0677149	GCL	NA
ENSG00000185238	PRMT3	chr11	protein_coding	20530879	20409075	20469977	0.0677148	RNFL	NA
ENSG00000170955	PRKCDBP	chr11	protein_coding	6341740	6340175	6.34096e+06	0.0677125	PS	NA
ENSG00000214491	SEC14L6	chr22	protein_coding	30942669	30920916	3.09318e+07	0.0676994	IPL	NA
ENSG00000164087	POC1A	chr3	protein_coding	52188706	52109248	52148977	0.0676969	GCL	NA
ENSG00000060491	OGFR	chr20	protein_coding	61445352	61436176	61440764	0.0676903	RPE+BM	NA
ENSG00000164066	INTU	chr4	protein_coding	128637934	128554086	128596010	0.0676899	GCL	NA
ENSG00000154059	IMPACT	chr18	protein_coding	22033494	22006608	22020051	0.0676892	OPL+ONL	NA
ENSG00000104835	SARS2	chr19	protein_coding	39421536	39405903	3.94137e+07	0.0676884	CSI	NA
ENSG00000167615	LENG8	chr19	protein_coding	54973226	54960339	5.49668e+07	0.0676875	RNFL	NA
ENSG00000107937	GTPBP4	chr10	protein_coding	1063708	1034348	1049028	0.0676852	PS	NA
ENSG00000180902	D2HGDH	chr2	protein_coding	242708231	242673993	242691112	0.0676601	INL	NA
ENSG00000169136	ATF5	chr19	protein_coding	50437193	50431958	5.04346e+07	0.0676597	INL	NA
ENSG00000189362	NEMP2	chr2	protein_coding	NA	NA	NA	0.0676562	GCC	NA
ENSG00000157500	APPL1	chr3	protein_coding	57307498	57261764	57284631	0.067649	GCL	NA
ENSG00000077935	SMC1B	chr22	protein_coding	45809500	45739944	45774722	0.0676487	GCC	NA
ENSG00000006125	AP2B1	chr17	protein_coding	34053436	33914281	3.39839e+07	0.0676473	RNFL	NA
ENSG00000136682	CBWD2	chr2	protein_coding	114253781	114195267	114224524	0.0676469	GCL	NA
ENSG00000182903	ZNF721	chr4	protein_coding	492960	433772	463366	0.0676444	INL	NA
ENSG00000105173	CCNE1	chr19	protein_coding	30315215	30302900	3.03091e+07	0.0676394	CSI	NA
ENSG00000268955	RP11-556O5.6	chr8	lincRNA	NA	NA	NA	0.0676348	IPL	NA
ENSG00000164167	LSM6	chr4	protein_coding	147111213	147096834	1.47104e+08	0.0676347	GCC	NA
ENSG00000184863	RBM33	chr7	protein_coding	155574179	155437202	1.55506e+08	0.0676234	INL	NA
ENSG00000140937	CDH11	chr16	protein_coding	65155919	64980682	6.50683e+07	0.0676223	GCL	NA
ENSG00000204021	LIPK	chr10	protein_coding	90512513	90484300	9.04984e+07	0.0676205	CSI	NA
ENSG00000221838	AP4M1	chr7	protein_coding	99704803	99699129	99701966	0.0676204	RPE+BM	NA
ENSG00000175575	PAAF1	chr11	protein_coding	73638781	73587743	73613262	0.0676187	OPL+ONL	NA
ENSG00000188015	S100A3	chr1	protein_coding	153521734	153519808	153520771	0.067617	RPE+BM	NA
ENSG00000104979	C19orf53	chr19	protein_coding	13889586	13885256	13887421	0.0676168	CSI	NA
ENSG00000153820	SPHKAP	chr2	protein_coding	229046361	228844669	228945515	0.067613	INL	NA
ENSG00000132429	POPDC3	chr6	protein_coding	105627858	105605774	105616816	0.0676112	IPL	NA
ENSG00000107242	PIP5K1B	chr9	protein_coding	71624092	71320329	7.14722e+07	0.0676102	CSI	NA
ENSG00000139116	KIF21A	chr12	protein_coding	39837192	39687029	3.97621e+07	0.0676102	RPE+BM	NA
ENSG00000158815	FGF17	chr8	protein_coding	21906319	21900427	21903373	0.0676001	INL	NA
ENSG00000144893	MED12L	chr3	protein_coding	151154465	150804584	1.5098e+08	0.0675942	IPL	NA
ENSG00000103226	NOMO3	chr16	protein_coding	16388668	16326388	16357528	0.0675937	GCL	NA
ENSG00000189325	C6orf222	chr6	protein_coding	36304662	36283534	36294098	0.0675871	GCL	NA
ENSG00000197992	CLEC9A	chr12	protein_coding	10218565	10183275	10200920	0.0675819	INL	NA
ENSG00000165476	REEP3	chr10	protein_coding	65384883	65281122	6.5333e+07	0.0675759	IPL	NA
ENSG00000131469	RPL27	chr17	protein_coding	41154971	41150445	41152708	0.0675729	IPL	NA
ENSG00000133640	LRRIQ1	chr12	protein_coding	85638883	85430098	8.55345e+07	0.067568	INL	NA
ENSG00000007129	CEACAM21	chr19	protein_coding	42093197	42055885	42074541	0.0675648	RPE+BM	NA
ENSG00000083635	NUFIP1	chr13	protein_coding	45563613	45513383	45538498	0.0675613	RPE+BM	NA
ENSG00000129255	MPDU1	chr17	protein_coding	7491527	7486964	7.48925e+06	0.0675604	PS	NA
ENSG00000092345	DAZL	chr3	protein_coding	16647006	16628300	16637653	0.0675601	OPL+ONL	NA
ENSG00000196748	CLPSL2	chr6	protein_coding	35747329	35744370	3.57458e+07	0.0675583	RPE+BM	NA
ENSG00000179262	RAD23A	chr19	protein_coding	13064457	13056627	13060542	0.067558	GCC	NA
ENSG00000205544	TMEM256	chr17	protein_coding	7307450	7306292	7306871	0.067551	RNFL	NA
ENSG00000217236	SP9	chr2	protein_coding	175202268	175199820	175201044	0.0675506	CSI	NA
ENSG00000008294	SPAG9	chr17	protein_coding	49198226	49039534	49118880	0.0675487	OPL+ONL	NA
ENSG00000180902	D2HGDH	chr2	protein_coding	242708231	242673993	242691112	0.067547	RPE+BM	NA
ENSG00000177989	ODF3B	chr22	protein_coding	50971008	50968837	5.09699e+07	0.0675452	IPL	NA
ENSG00000127081	ZNF484	chr9	protein_coding	95640320	95607312	95623816	0.0675444	INL	NA
ENSG00000165934	CPSF2	chr14	protein_coding	92630543	92588297	92609420	0.0675442	INL	NA
ENSG00000169410	PTPN9	chr15	protein_coding	75871632	75759461	7.58155e+07	0.0675419	IPL	NA
ENSG00000110756	HPS5	chr11	protein_coding	18343721	18300216	1.8322e+07	0.0675416	OPL+ONL	NA
ENSG00000175110	MRPS22	chr3	protein_coding	139075887	139062860	1.39069e+08	0.0675348	RNFL	NA
ENSG00000215012	C22orf29	chr22	protein_coding	19842371	19833660	1.9838e+07	0.067531	GCL	NA
ENSG00000100359	SGSM3	chr22	protein_coding	40806293	40766565	40786429	0.067518	OPL+ONL	NA
ENSG00000117519	CNN3	chr1	protein_coding	95392779	95362504	9.53776e+07	0.0675156	RNFL	NA
ENSG00000099219	ERMP1	chr9	protein_coding	5833081	5784571	5808826	0.0675155	INL	NA
ENSG00000189099	PRSS48	chr4	protein_coding	152212605	152198324	1.52205e+08	0.0675058	RNFL	NA
ENSG00000114841	DNAH1	chr3	protein_coding	52434513	52350334	5.23924e+07	0.0675035	OPL+ONL	NA
ENSG00000179855	GIPC3	chr19	protein_coding	3593539	3585568	3.58955e+06	0.0674993	OPL+ONL	NA
ENSG00000170113	NIPA1	chr15	protein_coding	23086843	23043278	2.30651e+07	0.0674979	CSI	NA
ENSG00000176401	EID2B	chr19	protein_coding	40023494	40021629	4.00226e+07	0.0674953	OPL+ONL	NA
ENSG00000257108	NHLRC4	chr16	protein_coding	619495	616994	618244	0.0674887	INL	NA
ENSG00000138606	SHF	chr15	protein_coding	45493373	45459411	45476392	0.0674887	GCL	NA
ENSG00000172733	PURG	chr8	protein_coding	30891231	30853320	3.08723e+07	0.0674871	CSI	NA
ENSG00000166862	CACNG2	chr22	protein_coding	37098690	36956915	3.70278e+07	0.0674809	RPE+BM	NA
ENSG00000166352	C11orf74	chr11	protein_coding	36680841	36616042	3.66484e+07	0.0674795	RPE+BM	NA
ENSG00000073050	XRCC1	chr19	protein_coding	44079730	44047463	4.40636e+07	0.0674762	PS	NA
ENSG00000114698	PLSCR4	chr3	protein_coding	145968966	145910123	1.4594e+08	0.0674752	IPL	NA
ENSG00000198650	TAT	chr16	protein_coding	71610998	71600753	7.16059e+07	0.0674669	PS	NA
ENSG00000125551	PLGLB2	chr2	protein_coding	88058994	88047605	8.80533e+07	0.067464	GCC	NA
ENSG00000085662	AKR1B1	chr7	protein_coding	134143888	134127106	134135497	0.067459	GCL	NA
ENSG00000196505	GDAP2	chr1	protein_coding	118472302	118406106	118439204	0.0674582	INL	NA
ENSG00000188763	FZD9	chr7	protein_coding	72850450	72848108	72849279	0.0674571	RPE+BM	NA
ENSG00000111639	MRPL51	chr12	protein_coding	6602471	6601315	6601893	0.0674548	CSI	NA
ENSG00000197880	MDS2	chr1	protein_coding	23967056	23953823	2.39604e+07	0.0674547	INL	NA
ENSG00000115128	SF3B6	chr2	protein_coding	24299314	24290453	2.42949e+07	0.0674505	GCC	NA
ENSG00000187676	B3GLCT	chr13	protein_coding	NA	NA	NA	0.0674363	OPL+ONL	NA
ENSG00000018699	TTC27	chr2	protein_coding	33046118	32853086	32949602	0.0674289	INL	NA
ENSG00000127452	FBXL12	chr19	protein_coding	9929731	9920942	9.92534e+06	0.0674284	INL	NA
ENSG00000146457	WTAP	chr6	protein_coding	160177352	160148029	1.60163e+08	0.0674259	OPL+ONL	NA
ENSG00000163739	CXCL1	chr4	protein_coding	74737019	74735108	7.47361e+07	0.0674239	RNFL	NA
ENSG00000180745	CLRN3	chr10	protein_coding	129691211	129676113	129683662	0.0674194	PS	NA
ENSG00000138400	MDH1B	chr2	protein_coding	207630273	207602488	2.07616e+08	0.0674186	PS	NA
ENSG00000101474	APMAP	chr20	protein_coding	24973425	24943579	24958502	0.0674151	OPL+ONL	NA
ENSG00000250565	ATP6V1E2	chr2	protein_coding	46747096	46738985	4.6743e+07	0.0674137	RNFL	NA
ENSG00000112983	BRD8	chr5	protein_coding	137514358	137475458	137494908	0.0674075	OPL+ONL	NA
ENSG00000125966	MMP24	chr20	protein_coding	33864804	33814538	33839671	0.0674069	OPL+ONL	NA
ENSG00000139890	REM2	chr14	protein_coding	23356889	23352431	23354660	0.067401	GCL	NA
ENSG00000203993	ARRDC1-AS1	chr9	antisense	140513347	140509783	140511565	0.0673887	RPE+BM	NA
ENSG00000140682	TGFB1I1	chr16	protein_coding	31489281	31483475	31486378	0.0673846	GCC	NA
ENSG00000111886	GABRR2	chr6	protein_coding	90025018	89966839	8.99959e+07	0.0673829	INL	NA
ENSG00000205923	CEMP1	chr16	protein_coding	2581409	2580035	2580722	0.0673811	INL	NA
ENSG00000128585	MKLN1	chr7	protein_coding	131181398	130794854	130988126	0.0673808	PS	NA
ENSG00000185115	NSMCE3	chr15	protein_coding	NA	NA	NA	0.0673802	PS	NA
ENSG00000173930	SLCO4C1	chr5	protein_coding	101632253	101569691	101600972	0.0673792	GCC	NA
ENSG00000196172	ZNF681	chr19	protein_coding	23941693	23921996	2.39318e+07	0.0673776	IPL	NA
ENSG00000144445	KANSL1L	chr2	protein_coding	211036051	210885434	2.10961e+08	0.0673769	RNFL	NA
ENSG00000164849	GPR146	chr7	protein_coding	1098897	1097140	1.09802e+06	0.0673759	OPL+ONL	NA
ENSG00000204514	ZNF814	chr19	protein_coding	58400442	58380746	58390594	0.0673735	RNFL	NA
ENSG00000169403	PTAFR	chr1	protein_coding	28520447	28473676	2.84971e+07	0.0673647	RNFL	NA
ENSG00000161654	LSM12	chr17	protein_coding	42144987	42112002	4.21285e+07	0.0673632	OPL+ONL	NA
ENSG00000166006	KCNC2	chr12	protein_coding	75603528	75433857	7.55187e+07	0.0673631	IPL	NA
ENSG00000197128	ZNF772	chr19	protein_coding	57988938	57980953	5.79849e+07	0.0673621	GCC	NA
ENSG00000164221	CCDC112	chr5	protein_coding	114632458	114602884	114617671	0.0673522	GCL	NA
ENSG00000168818	STX18	chr4	protein_coding	4543775	4420695	4482235	0.0673511	PS	NA
ENSG00000171148	TADA3	chr3	protein_coding	9834695	9821647	9828171	0.06735	RNFL	NA
ENSG00000205784	ARRDC5	chr19	protein_coding	4902879	4890448	4.89666e+06	0.0673484	CSI	NA
ENSG00000163681	SLMAP	chr3	protein_coding	57914894	57743173	5.7829e+07	0.0673455	GCC	NA
ENSG00000119979	FAM45A	chr10	protein_coding	120897223	120863610	1.2088e+08	0.0673381	RNFL	NA
ENSG00000233024	RP11-1212A22.4	chr16	protein_coding	NA	NA	NA	0.0673373	GCC	NA
ENSG00000110074	FOXRED1	chr11	protein_coding	126148027	126138934	1.26143e+08	0.0673358	OPL+ONL	NA
ENSG00000106346	USP42	chr7	protein_coding	6201195	6144549	6172872	0.0673333	GCL	NA
ENSG00000105810	CDK6	chr7	protein_coding	92465941	92234234	9.23501e+07	0.0673311	OPL+ONL	NA
ENSG00000168899	VAMP5	chr2	protein_coding	85820511	85811530	8.5816e+07	0.0673281	INL	NA
ENSG00000187266	EPOR	chr19	protein_coding	11495018	11487880	11491449	0.0673202	OPL+ONL	NA
ENSG00000168395	ING5	chr2	protein_coding	242668896	242641455	2.42655e+08	0.0673166	RNFL	NA
ENSG00000103550	KNOP1	chr16	protein_coding	19729492	19717673	1.97236e+07	0.0673134	RNFL	NA
ENSG00000130703	OSBPL2	chr20	protein_coding	60871269	60813540	6.08424e+07	0.0673076	RPE+BM	NA
ENSG00000183715	OPCML	chr11	protein_coding	133402403	132284874	1.32844e+08	0.0673069	RPE+BM	NA
ENSG00000162913	C1orf145	chr1	protein_coding	228401356	228391206	228396281	0.0673067	INL	NA
ENSG00000104915	STX10	chr19	protein_coding	13261188	13254871	1.3258e+07	0.0673028	INL	NA
ENSG00000164465	DCBLD1	chr6	protein_coding	117891020	117803819	1.17847e+08	0.0673021	RPE+BM	NA
ENSG00000206579	XKR4	chr8	protein_coding	56438710	56015016	56226863	0.067298	RPE+BM	NA
ENSG00000130956	HABP4	chr9	protein_coding	99253618	99212436	99233027	0.0672974	OPL+ONL	NA
ENSG00000143257	NR1I3	chr1	protein_coding	161208000	161199455	1.61204e+08	0.067297	OPL+ONL	NA
ENSG00000134283	PPHLN1	chr12	protein_coding	42842422	42719946	42781184	0.0672943	INL	NA
ENSG00000188596	CFAP54	chr12	protein_coding	NA	NA	NA	0.0672939	RNFL	NA
ENSG00000237172	B3GNT9	chr16	protein_coding	67184902	67182004	67183453	0.0672935	GCC	NA
ENSG00000159189	C1QC	chr1	protein_coding	22974603	22970117	22972360	0.0672907	IPL	NA
ENSG00000257365	FNTB	chr14	protein_coding	65529370	65453506	65491438	0.0672897	GCL	NA
ENSG00000186230	ZNF749	chr19	protein_coding	57957191	57946692	5.79519e+07	0.0672893	OPL+ONL	NA
ENSG00000254726	MEX3A	chr1	protein_coding	156051789	156041803	156046796	0.0672889	GCL	NA
ENSG00000132185	FCRLA	chr1	protein_coding	161684142	161676761	1.6168e+08	0.0672856	RNFL	NA
ENSG00000197785	ATAD3A	chr1	protein_coding	1470067	1447522	1.45879e+06	0.0672825	GCC	NA
ENSG00000186889	TMEM17	chr2	protein_coding	62733604	62727355	6.27305e+07	0.0672784	PS	NA
ENSG00000164303	ENPP6	chr4	protein_coding	185139114	185009858	185074486	0.0672673	OPL+ONL	NA
ENSG00000250091	DNAH10OS	chr12	protein_coding	NA	NA	NA	0.0672672	GCL	NA
ENSG00000132670	PTPRA	chr20	protein_coding	3019315	2844840	2.93208e+06	0.0672614	GCL	NA
ENSG00000163694	RBM47	chr4	protein_coding	40631883	40425271	40528577	0.0672597	CSI	NA
ENSG00000204682	CASC10	chr10	protein_coding	21786213	21783420	2.17848e+07	0.067259	RNFL	NA
ENSG00000122585	NPY	chr7	protein_coding	24331484	24323806	24327645	0.0672545	IPL	NA
ENSG00000101574	METTL4	chr18	protein_coding	2571489	2537523	2554506	0.0672525	CSI	NA
ENSG00000103197	TSC2	chr16	protein_coding	2138713	2097989	2118351	0.0672491	CSI	NA
ENSG00000181939	OR4C15	chr11	protein_coding	55322895	55321782	5.53223e+07	0.067247	CSI	NA
ENSG00000117222	RBBP5	chr1	protein_coding	205091150	205055269	2.05073e+08	0.067242	GCC	NA
ENSG00000161970	RPL26	chr17	protein_coding	8286565	8280833	8283699	0.0672346	GCL	NA
ENSG00000164061	BSN	chr3	protein_coding	49708982	49591921	4.96505e+07	0.0672319	GCL	NA
ENSG00000135617	PRADC1	chr2	protein_coding	73460356	73455133	7.34577e+07	0.0672308	CSI	NA
ENSG00000103269	RHBDL1	chr16	protein_coding	728268	725665	726966	0.0672294	PS	NA
ENSG00000196547	MAN2A2	chr15	protein_coding	91465815	91447419	91456617	0.0672188	GCC	NA
ENSG00000130449	ZSWIM6	chr5	protein_coding	60841999	60628099	60735049	0.0672157	RPE+BM	NA
ENSG00000115963	RND3	chr2	protein_coding	151344209	151324706	1.51334e+08	0.0672147	RPE+BM	NA
ENSG00000138764	CCNG2	chr4	protein_coding	78091213	78078356	7.80848e+07	0.0672139	IPL	NA
ENSG00000145780	FEM1C	chr5	protein_coding	114880591	114856607	114868599	0.067211	OPL+ONL	NA
ENSG00000180336	MEIOC	chr17	protein_coding	NA	NA	NA	0.0672095	IPL	NA
ENSG00000129625	REEP5	chr5	protein_coding	112258031	112212080	1.12235e+08	0.067208	IPL	NA
ENSG00000144029	MRPS5	chr2	protein_coding	95787754	95752951	9.57704e+07	0.0672071	IPL	NA
ENSG00000122545	2021-09-07	chr7	protein_coding	35946715	35840595	35893655	0.0672064	PS	NA
ENSG00000085415	SEH1L	chr18	protein_coding	12987536	12947982	12967759	0.0672058	RNFL	NA
ENSG00000105371	ICAM4	chr19	protein_coding	10399260	10397642	10398451	0.0672041	OPL+ONL	NA
ENSG00000172081	MOB3A	chr19	protein_coding	2096269	2071034	2.08365e+06	0.0672021	OPL+ONL	NA
ENSG00000169314	C22orf15	chr22	protein_coding	24108050	24105207	2.41066e+07	0.0672002	INL	NA
ENSG00000205090	TMEM240	chr1	protein_coding	1475740	1470157	1.47295e+06	0.067198	IPL	NA
ENSG00000185955	C7orf61	chr7	protein_coding	100061894	100054237	1.00058e+08	0.0671928	OPL+ONL	NA
ENSG00000106392	C1GALT1	chr7	protein_coding	7288280	7222245	7.25526e+06	0.067189	INL	NA
ENSG00000204822	MRPL53	chr2	protein_coding	74699942	74699084	74699513	0.0671763	INL	NA
ENSG00000165655	ZNF503	chr10	protein_coding	77161652	77039483	7.71006e+07	0.0671759	OPL+ONL	NA
ENSG00000185880	TRIM69	chr15	protein_coding	45060027	45028559	45044293	0.0671717	GCL	NA
ENSG00000167815	PRDX2	chr19	protein_coding	12912724	12907633	1.29102e+07	0.0671616	GCC	NA
ENSG00000136250	AOAH	chr7	protein_coding	36764154	36552548	36658351	0.0671601	CSI	NA
ENSG00000149635	OCSTAMP	chr20	protein_coding	45179213	45169669	45174441	0.0671565	PS	NA
ENSG00000163659	TIPARP	chr3	protein_coding	156424557	156392204	1.56408e+08	0.0671547	IPL	NA
ENSG00000148943	LIN7C	chr11	protein_coding	27528326	27515964	27522145	0.0671501	PS	NA
ENSG00000078804	TP53INP2	chr20	protein_coding	33301237	33292147	33296692	0.0671483	GCL	NA
ENSG00000166634	SERPINB12	chr18	protein_coding	61234244	61223392	61228818	0.0671397	IPL	NA
ENSG00000141665	FBXO15	chr18	protein_coding	71815100	71740587	7.17778e+07	0.0671277	RPE+BM	NA
ENSG00000086102	NFX1	chr9	protein_coding	33371155	33290417	33330786	0.0671273	CSI	NA
ENSG00000136169	SETDB2	chr13	protein_coding	50069139	50018428	5.00438e+07	0.0671272	IPL	NA
ENSG00000214367	HAUS3	chr4	protein_coding	2243860	2230095	2.23698e+06	0.0671258	OPL+ONL	NA
ENSG00000085999	RAD54L	chr1	protein_coding	46744145	46713366	4.67288e+07	0.0671253	CSI	NA
ENSG00000082641	NFE2L1	chr17	protein_coding	46138907	46125685	46132296	0.0671245	OPL+ONL	NA
ENSG00000204682	CASC10	chr10	protein_coding	21786213	21783420	2.17848e+07	0.0671236	IPL	NA
ENSG00000204427	ABHD16A	chr6	protein_coding	3001955	2985531	2993743	0.0671224	RPE+BM	NA
ENSG00000168612	ZSWIM1	chr20	protein_coding	44513905	44509847	44511876	0.0671199	INL	NA
ENSG00000110066	KMT5B	chr11	protein_coding	NA	NA	NA	0.0671179	OPL+ONL	NA
ENSG00000179058	C9orf50	chr9	protein_coding	132383055	132374503	132378779	0.0671042	GCC	NA
ENSG00000135624	CCT7	chr2	protein_coding	73480150	73461363	7.34708e+07	0.0671039	GCL	NA
ENSG00000119326	CTNNAL1	chr9	protein_coding	111775874	111704848	111740361	0.067101	INL	NA
ENSG00000072864	NDE1	chr16	protein_coding	15820208	15737123	1.57787e+07	0.0670878	RNFL	NA
ENSG00000166741	NNMT	chr11	protein_coding	114183238	114166534	114174886	0.0670861	PS	NA
ENSG00000132196	HSD17B7	chr1	protein_coding	162782608	162760495	1.62772e+08	0.0670716	IPL	NA
ENSG00000005810	MYCBP2	chr13	protein_coding	77901177	77618791	77759984	0.0670676	PS	NA
ENSG00000154263	ABCA10	chr17	protein_coding	67240956	67144147	6.71926e+07	0.0670664	GCL	NA
ENSG00000155926	SLA	chr8	protein_coding	134115310	134048972	134082141	0.0670566	IPL	NA
ENSG00000142046	TMEM91	chr19	protein_coding	41889987	41869870	4.18799e+07	0.0670528	PS	NA
ENSG00000165283	STOML2	chr9	protein_coding	35103192	35099772	35101482	0.067044	OPL+ONL	NA
ENSG00000159873	CCDC117	chr22	protein_coding	29185289	29168661	29176975	0.067039	INL	NA
ENSG00000178467	P4HTM	chr3	protein_coding	49044581	49027340	4.9036e+07	0.067038	GCC	NA
ENSG00000166716	ZNF592	chr15	protein_coding	85349663	85291817	85320740	0.0670364	GCC	NA
ENSG00000011021	CLCN6	chr1	protein_coding	11903201	11866152	1.18847e+07	0.0670312	GCL	NA
ENSG00000117016	RIMS3	chr1	protein_coding	41131324	41086351	4.11088e+07	0.0670296	GCL	NA
ENSG00000161999	JMJD8	chr16	protein_coding	734439	731666	733052	0.0670289	CSI	NA
ENSG00000152223	EPG5	chr18	protein_coding	43547305	43427573	43487439	0.067028	PS	NA
ENSG00000186638	KIF24	chr9	protein_coding	34329198	34252377	3.42908e+07	0.0670272	CSI	NA
ENSG00000140941	MAP1LC3B	chr16	protein_coding	87438380	87425800	87432090	0.0670224	RNFL	NA
ENSG00000169733	RFNG	chr17	protein_coding	80009650	80005777	8.00077e+07	0.0670043	INL	NA
ENSG00000197568	HHLA3	chr1	protein_coding	70833705	70820492	7.08271e+07	0.0669986	RNFL	NA
ENSG00000109182	CWH43	chr4	protein_coding	49064095	48988264	4.90262e+07	0.0669951	IPL	NA
ENSG00000081386	ZNF510	chr9	protein_coding	99540328	99518146	99529237	0.0669937	IPL	NA
ENSG00000114656	KIAA1257	chr3	protein_coding	128712986	128689781	1.28701e+08	0.0669922	IPL	NA
ENSG00000102974	CTCF	chr16	protein_coding	67673088	67596309	6.76347e+07	0.0669918	RNFL	NA
ENSG00000196152	ZNF79	chr9	protein_coding	130207651	130186652	1.30197e+08	0.06699	OPL+ONL	NA
ENSG00000187855	ASCL4	chr12	protein_coding	108170421	108168161	108169291	0.066984	CSI	NA
ENSG00000227507	LTB	chr6	protein_coding	2835743	2833875	2834809	0.0669809	RPE+BM	NA
ENSG00000156218	ADAMTSL3	chr15	protein_coding	84708593	84322837	84515715	0.0669796	INL	NA
ENSG00000117691	NENF	chr1	protein_coding	212619721	212606228	2.12613e+08	0.066973	PS	NA
ENSG00000104808	DHDH	chr19	protein_coding	49448226	49436938	49442582	0.0669682	PS	NA
ENSG00000169242	EFNA1	chr1	protein_coding	155107386	155100348	155103867	0.0669655	GCL	NA
ENSG00000214376	VSTM5	chr11	protein_coding	93583668	93553734	93568701	0.0669639	GCC	NA
ENSG00000116254	CHD5	chr1	protein_coding	6240194	6161846	6201020	0.0669627	GCC	NA
ENSG00000115266	APC2	chr19	protein_coding	1473243	1450147	1461695	0.0669595	RPE+BM	NA
ENSG00000143786	CNIH3	chr1	protein_coding	224928249	224804178	2.24866e+08	0.066957	RNFL	NA
ENSG00000117519	CNN3	chr1	protein_coding	95392779	95362504	9.53776e+07	0.0669554	IPL	NA
ENSG00000162390	ACOT11	chr1	protein_coding	55100417	55013806	5.50571e+07	0.0669552	GCC	NA
ENSG00000143032	BARHL2	chr1	protein_coding	91182794	91177578	91180186	0.0669503	RPE+BM	NA
ENSG00000204542	C6orf15	chr6	protein_coding	31080332	31078999	3.10797e+07	0.0669499	RPE+BM	NA
ENSG00000119865	CNRIP1	chr2	protein_coding	68547183	68511302	6.85292e+07	0.0669442	GCC	NA
ENSG00000148300	REXO4	chr9	protein_coding	136283292	136271181	1.36277e+08	0.0669424	PS	NA
ENSG00000163001	CFAP36	chr2	protein_coding	55772216	55746730	55759473	0.0669324	INL	NA
ENSG00000183607	GKN2	chr2	protein_coding	69180102	69172363	6.91762e+07	0.0669318	IPL	NA
ENSG00000173285	OR10K1	chr1	protein_coding	158436293	158435351	158435822	0.0669316	INL	NA
ENSG00000175334	BANF1	chr11	protein_coding	65771617	65769549	65770583	0.0669307	OPL+ONL	NA
ENSG00000180071	ANKRD18A	chr9	protein_coding	38620360	38571360	38595860	0.0669255	CSI	NA
ENSG00000119487	MAPKAP1	chr9	protein_coding	128469513	128199672	1.28335e+08	0.0669232	IPL	NA
ENSG00000198685	LINC01565	chr3	lincRNA	128294929	128290842	1.28293e+08	0.0669231	RPE+BM	NA
ENSG00000146733	PSPH	chr7	protein_coding	56119268	56078743	5.6099e+07	0.0669208	RNFL	NA
ENSG00000204344	STK19	chr6	protein_coding	3329068	3318795	3.32393e+06	0.0669188	INL	NA
ENSG00000118894	EEF2KMT	chr16	protein_coding	NA	NA	NA	0.0669122	GCC	NA
ENSG00000081138	CDH7	chr18	protein_coding	63548175	63417487	63482831	0.0669121	GCC	NA
ENSG00000176476	SGF29	chr16	protein_coding	NA	NA	NA	0.0669112	GCL	NA
ENSG00000136457	CHAD	chr17	protein_coding	48546227	48541852	4.8544e+07	0.0669097	RPE+BM	NA
ENSG00000111732	AICDA	chr12	protein_coding	8765442	8754761	8.7601e+06	0.0669081	GCC	NA
ENSG00000171135	JAGN1	chr3	protein_coding	9936031	9932270	9.93415e+06	0.0669039	OPL+ONL	NA
ENSG00000132334	PTPRE	chr10	protein_coding	129884164	129705324	129794744	0.0669038	RNFL	NA
ENSG00000177946	CENPBD1	chr16	protein_coding	90039240	90036182	90037711	0.0668922	GCC	NA
ENSG00000133265	HSPBP1	chr19	protein_coding	55791751	55773590	5.57827e+07	0.0668899	CSI	NA
ENSG00000105516	DBP	chr19	protein_coding	49140807	49133816	4.91373e+07	0.0668861	PS	NA
ENSG00000205436	EXOC3L4	chr14	protein_coding	103576894	103566480	103571687	0.0668813	RNFL	NA
ENSG00000204525	HLA-C	chr6	protein_coding	31239913	31236525	31238219	0.0668772	PS	NA
ENSG00000117151	CTBS	chr1	protein_coding	85040163	85018803	85029483	0.0668745	RNFL	NA
ENSG00000168621	GDNF	chr5	protein_coding	37839782	37812778	37826280	0.0668726	RNFL	NA
ENSG00000120162	MOB3B	chr9	protein_coding	27529850	27325206	27427528	0.0668687	CSI	NA
ENSG00000172594	SMPDL3A	chr6	protein_coding	123130864	123110193	1.23121e+08	0.0668663	OPL+ONL	NA
ENSG00000160318	CLDND2	chr19	protein_coding	51872257	51870351	51871304	0.0668658	INL	NA
ENSG00000137802	MAPKBP1	chr15	protein_coding	42120053	42066631	42093342	0.0668654	GCC	NA
ENSG00000176472	ZNF575	chr19	protein_coding	44040284	44037339	4.40388e+07	0.0668623	GCC	NA
ENSG00000101445	PPP1R16B	chr20	protein_coding	37551667	37434347	37493007	0.0668591	IPL	NA
ENSG00000149923	PPP4C	chr16	protein_coding	30096695	30087383	30092039	0.0668559	RNFL	NA
ENSG00000105514	RAB3D	chr19	protein_coding	11450344	11432721	1.14415e+07	0.0668548	GCC	NA
ENSG00000172197	MBOAT1	chr6	protein_coding	20212695	20099915	20156305	0.0668389	GCC	NA
ENSG00000197555	SIPA1L1	chr14	protein_coding	72207946	71996028	72101987	0.0668376	PS	NA
ENSG00000177943	MAMDC4	chr9	protein_coding	139755251	139746818	1.39751e+08	0.0668354	OPL+ONL	NA
ENSG00000183559	C10orf120	chr10	protein_coding	124459338	124457224	124458281	0.0668351	OPL+ONL	NA
ENSG00000198754	OXCT2	chr1	protein_coding	40237020	40235196	40236108	0.06683	RPE+BM	NA
ENSG00000136280	CCM2	chr7	protein_coding	45116069	45039344	4.50777e+07	0.0668238	IPL	NA
ENSG00000184524	CEND1	chr11	protein_coding	790126	787109	788618	0.0668236	RNFL	NA
ENSG00000150756	FAM173B	chr5	protein_coding	10250021	10225619	10237820	0.0668229	PS	NA
ENSG00000169592	INO80E	chr16	protein_coding	30017112	30007530	30012321	0.0668146	PS	NA
ENSG00000157693	TMEM268	chr9	protein_coding	NA	NA	NA	0.0668107	GCC	NA
ENSG00000186710	CFAP73	chr12	protein_coding	NA	NA	NA	0.0668091	RPE+BM	NA
ENSG00000254858	MPV17L2	chr19	protein_coding	18307550	18304039	1.83058e+07	0.0668066	RNFL	NA
ENSG00000170471	RALGAPB	chr20	protein_coding	37207504	37101448	37154476	0.066804	PS	NA
ENSG00000079257	LXN	chr3	protein_coding	158390482	158384202	158387342	0.0668023	GCC	NA
ENSG00000137103	TMEM8B	chr9	protein_coding	35854844	35829221	3.5842e+07	0.0667946	CSI	NA
ENSG00000110700	RPS13	chr11	protein_coding	17099220	17095938	17097579	0.0667817	RNFL	NA
ENSG00000163808	KIF15	chr3	protein_coding	44894748	44803208	44848978	0.066777	CSI	NA
ENSG00000131351	HAUS8	chr19	protein_coding	17186343	17160570	1.71735e+07	0.066772	IPL	NA
ENSG00000087470	DNM1L	chr12	protein_coding	32898584	32832133	3.28654e+07	0.066772	PS	NA
ENSG00000086619	ERO1B	chr1	protein_coding	NA	NA	NA	0.0667679	IPL	NA
ENSG00000146285	SCML4	chr6	protein_coding	108145521	108023360	1.08084e+08	0.0667661	GCL	NA
ENSG00000232629	HLA-DQB2	chr6	protein_coding	4013897	4006438	4.01017e+06	0.0667652	OPL+ONL	NA
ENSG00000109101	FOXN1	chr17	protein_coding	26865175	26850958	2.68581e+07	0.0667619	GCL	NA
ENSG00000183785	TUBA8	chr22	protein_coding	18614498	18593452	18603975	0.0667612	GCC	NA
ENSG00000006025	OSBPL7	chr17	protein_coding	45899147	45884732	4.58919e+07	0.0667571	RNFL	NA
ENSG00000115386	REG1A	chr2	protein_coding	79350545	79347583	79349064	0.066744	OPL+ONL	NA
ENSG00000104415	WISP1	chr8	protein_coding	134243932	134203281	1.34224e+08	0.0667395	INL	NA
ENSG00000140323	DISP2	chr15	protein_coding	40663256	40650433	4.06568e+07	0.0667366	GCC	NA
ENSG00000151892	GFRA1	chr10	protein_coding	118033126	117816441	1.17925e+08	0.066735	GCC	NA
ENSG00000138028	CGREF1	chr2	protein_coding	27341995	27322220	2.73321e+07	0.0667347	OPL+ONL	NA
ENSG00000147883	CDKN2B	chr9	protein_coding	22009312	22002901	2.20061e+07	0.0667317	INL	NA
ENSG00000160445	ZER1	chr9	protein_coding	131534213	131492066	1.31513e+08	0.0667263	CSI	NA
ENSG00000269404	SPIB	chr19	protein_coding	50934309	50922194	5.09283e+07	0.0667012	CSI	NA
ENSG00000256073	URB1-AS1	chr21	lincRNA	33766266	33765441	3.37659e+07	0.0667002	GCC	NA
ENSG00000074582	BCS1L	chr2	protein_coding	219528166	219524378	219526272	0.066698	IPL	NA
ENSG00000241186	TDGF1	chr3	protein_coding	46623952	46616044	46619998	0.0666923	INL	NA
ENSG00000007384	RHBDF1	chr16	protein_coding	122629	108057	115343	0.0666884	IPL	NA
ENSG00000133863	TEX15	chr8	protein_coding	30706533	30689059	30697796	0.0666851	IPL	NA
ENSG00000241468	ATP5J2	chr7	protein_coding	99063824	99055783	9.90598e+07	0.0666831	CSI	NA
ENSG00000214212	C19orf38	chr19	protein_coding	10980360	10959105	1.09697e+07	0.066682	PS	NA
ENSG00000145283	SLC10A6	chr4	protein_coding	87770416	87744620	87757518	0.0666777	CSI	NA
ENSG00000164258	NDUFS4	chr5	protein_coding	52979171	52856464	5.29178e+07	0.0666693	GCC	NA
ENSG00000167193	CRK	chr17	protein_coding	1359561	1324646	1.3421e+06	0.0666688	INL	NA
ENSG00000053770	AP5M1	chr14	protein_coding	57756797	57735605	57746201	0.0666631	GCL	NA
ENSG00000011295	TTC19	chr17	protein_coding	15932723	15902693	15917708	0.0666621	GCL	NA
ENSG00000204897	KRT25	chr17	protein_coding	38911584	38904272	38907928	0.0666608	RPE+BM	NA
ENSG00000173171	MTX1	chr1	protein_coding	155183630	155178489	1.55181e+08	0.0666587	INL	NA
ENSG00000150269	OR5M9	chr11	protein_coding	56230877	56229944	5.62304e+07	0.0666536	CSI	NA
ENSG00000120253	NUP43	chr6	protein_coding	150067708	150045451	1.50057e+08	0.0666509	CSI	NA
ENSG00000198894	CIPC	chr14	protein_coding	77583630	77564577	7.75741e+07	0.0666483	RPE+BM	NA
ENSG00000186952	TMEM232	chr5	protein_coding	110062450	109755197	1.09909e+08	0.066644	INL	NA
ENSG00000092036	HAUS4	chr14	protein_coding	23426351	23415436	2.34209e+07	0.0666421	INL	NA
ENSG00000186517	ARHGAP30	chr1	protein_coding	161039760	161016731	1.61028e+08	0.0666407	GCL	NA
ENSG00000175895	PLEKHF2	chr8	protein_coding	96168913	96145948	9.61574e+07	0.0666336	IPL	NA
ENSG00000160201	U2AF1	chr21	protein_coding	44527688	44513065	4.45204e+07	0.0666291	IPL	NA
ENSG00000075461	CACNG4	chr17	protein_coding	65029518	64960979	6.49952e+07	0.0666258	RNFL	NA
ENSG00000198231	DDX42	chr17	protein_coding	61896677	61851548	6.18741e+07	0.0666189	OPL+ONL	NA
ENSG00000100427	MLC1	chr22	protein_coding	50524358	50497819	5.05111e+07	0.0666112	PS	NA
ENSG00000137474	MYO7A	chr11	protein_coding	76926286	76839309	7.68828e+07	0.0666001	OPL+ONL	NA
ENSG00000177303	CASKIN2	chr17	protein_coding	73511664	73496340	73504002	0.0665983	IPL	NA
ENSG00000221813	OR6B1	chr7	protein_coding	143702025	143701089	143701557	0.0665969	RPE+BM	NA
ENSG00000115457	IGFBP2	chr2	protein_coding	217529158	217498126	217513642	0.0665967	PS	NA
ENSG00000172992	DCAKD	chr17	protein_coding	43138477	43100705	43119591	0.0665963	GCL	NA
ENSG00000183283	DAZAP2	chr12	protein_coding	51640501	51632507	51636504	0.066592	OPL+ONL	NA
ENSG00000144481	TRPM8	chr2	protein_coding	234928166	234826042	234877104	0.0665894	INL	NA
ENSG00000198785	GRIN3A	chr9	protein_coding	104500862	104331633	1.04416e+08	0.0665886	GCL	NA
ENSG00000147724	FAM135B	chr8	protein_coding	139509065	139142265	139325665	0.0665874	INL	NA
ENSG00000134574	DDB2	chr11	protein_coding	47260769	47236492	4.72486e+07	0.0665857	GCC	NA
ENSG00000028203	VEZT	chr12	protein_coding	95696566	95611521	9.5654e+07	0.0665837	PS	NA
ENSG00000114853	ZBTB47	chr3	protein_coding	42709072	42695175	4.27021e+07	0.0665804	RPE+BM	NA
ENSG00000135365	PHF21A	chr11	protein_coding	46142985	45950869	46046927	0.0665792	IPL	NA
ENSG00000166311	SMPD1	chr11	protein_coding	6416228	6411643	6.41394e+06	0.0665776	PS	NA
ENSG00000105643	ARRDC2	chr19	protein_coding	18124911	18111940	1.81184e+07	0.0665776	GCL	NA
ENSG00000163291	PAQR3	chr4	protein_coding	79860582	79839093	7.98498e+07	0.0665761	CSI	NA
ENSG00000104299	INTS9	chr8	protein_coding	28747698	28625174	28686436	0.0665741	OPL+ONL	NA
ENSG00000160062	ZBTB8A	chr1	protein_coding	33071551	33004745	33038148	0.0665674	RNFL	NA
ENSG00000166822	TMEM170A	chr16	protein_coding	75498584	75480922	75489753	0.0665636	OPL+ONL	NA
ENSG00000083845	RPS5	chr19	protein_coding	58906171	58898635	58902403	0.0665538	GCL	NA
ENSG00000152217	SETBP1	chr18	protein_coding	42648475	42260862	4.24547e+07	0.0665487	GCC	NA
ENSG00000142661	MYOM3	chr1	protein_coding	24438665	24382530	2.44106e+07	0.0665396	GCL	NA
ENSG00000241484	ARHGAP8	chr22	protein_coding	45258664	45148437	4.52036e+07	0.0665319	GCL	NA
ENSG00000183751	TBL3	chr16	protein_coding	2028751	2022063	2025407	0.0665288	PS	NA
ENSG00000162676	GFI1	chr1	protein_coding	92952433	92940317	92946375	0.0665246	IPL	NA
ENSG00000205078	SYCE1L	chr16	protein_coding	77246976	77233348	77240162	0.0665214	CSI	NA
ENSG00000140839	CLEC18B	chr16	protein_coding	74455368	74442528	74448948	0.0665183	IPL	NA
ENSG00000161618	ALDH16A1	chr19	protein_coding	49974305	49956472	4.99654e+07	0.066506	GCC	NA
ENSG00000164039	BDH2	chr4	protein_coding	104021024	103998781	1.0401e+08	0.0665035	RPE+BM	NA
ENSG00000078070	MCCC1	chr3	protein_coding	182817375	182733005	182775190	0.066492	INL	NA
ENSG00000256235	SMIM3	chr5	protein_coding	150176298	150157507	1.50167e+08	0.0664829	OPL+ONL	NA
ENSG00000101182	PSMA7	chr20	protein_coding	60718514	60711782	60715148	0.0664799	GCC	NA
ENSG00000198925	ATG9A	chr2	protein_coding	220094410	220084101	2.20089e+08	0.0664785	OPL+ONL	NA
ENSG00000172780	RAB43	chr3	protein_coding	128840993	128806411	128823702	0.0664781	PS	NA
ENSG00000093134	VNN3	chr6	protein_coding	133055904	133043925	1.3305e+08	0.0664716	RNFL	NA
ENSG00000162441	LZIC	chr1	protein_coding	10002826	9989775	9.9963e+06	0.0664687	IPL	NA
ENSG00000156453	PCDH1	chr5	protein_coding	141257975	141232675	141245325	0.0664671	INL	NA
ENSG00000121064	SCPEP1	chr17	protein_coding	55084129	55055467	55069798	0.0664633	RNFL	NA
ENSG00000013374	NUB1	chr7	protein_coding	151075548	151038846	151057197	0.0664553	RNFL	NA
ENSG00000122482	ZNF644	chr1	protein_coding	91487812	91380856	91434334	0.0664505	RNFL	NA
ENSG00000156471	PTDSS1	chr8	protein_coding	97346779	97274113	97310446	0.0664485	IPL	NA
ENSG00000126790	L3HYPDH	chr14	protein_coding	59951073	59939405	59945239	0.0664468	RNFL	NA
ENSG00000122042	UBL3	chr13	protein_coding	30424820	30338544	30381682	0.0664428	INL	NA
ENSG00000106665	CLIP2	chr7	protein_coding	73820273	73703804	7.3762e+07	0.0664423	IPL	NA
ENSG00000125247	TMTC4	chr13	protein_coding	101327189	101256089	101291639	0.0664408	GCC	NA
ENSG00000152433	ZNF547	chr19	protein_coding	57890925	57874890	5.78829e+07	0.0664407	RNFL	NA
ENSG00000136925	TSTD2	chr9	protein_coding	100395962	100362361	1.00379e+08	0.0664376	INL	NA
ENSG00000203791	METTL10	chr10	protein_coding	126480439	126447405	126463922	0.0664355	GCC	NA
ENSG00000105676	ARMC6	chr19	protein_coding	19168987	19144386	1.91567e+07	0.0664355	GCL	NA
ENSG00000226742	HSBP1L1	chr18	protein_coding	77730822	77724581	7.77277e+07	0.0664343	INL	NA
ENSG00000142408	CACNG8	chr19	protein_coding	54493469	54466289	54479879	0.0664258	OPL+ONL	NA
ENSG00000176540	OR4C5	chr11	protein_coding	NA	NA	NA	0.0664223	CSI	NA
ENSG00000143867	OSR1	chr2	protein_coding	19558372	19551245	1.95548e+07	0.0664212	OPL+ONL	NA
ENSG00000184992	BRI3BP	chr12	protein_coding	125510349	125478193	125494271	0.0664104	GCC	NA
ENSG00000086065	CHMP5	chr9	protein_coding	33282067	33264876	3.32735e+07	0.0664101	IPL	NA
ENSG00000111254	AKAP3	chr12	protein_coding	4758213	4724673	4741443	0.0664052	INL	NA
ENSG00000132635	PCED1A	chr20	protein_coding	2821889	2815960	2.81892e+06	0.0664019	OPL+ONL	NA
ENSG00000165527	ARF6	chr14	protein_coding	50363772	50359735	5.03618e+07	0.0663981	GCL	NA
ENSG00000203756	TMEM244	chr6	protein_coding	130182416	130152388	130167402	0.0663979	INL	NA
ENSG00000166211	SPIC	chr12	protein_coding	101880775	101871334	1.01876e+08	0.0663868	RNFL	NA
ENSG00000160285	LSS	chr21	protein_coding	47648738	47608359	4.76285e+07	0.0663859	OPL+ONL	NA
ENSG00000148090	AUH	chr9	protein_coding	94124206	93976096	94050151	0.0663805	INL	NA
ENSG00000173928	SWSAP1	chr19	protein_coding	11487627	11485382	1.14865e+07	0.0663796	RNFL	NA
ENSG00000187109	NAP1L1	chr12	protein_coding	76478738	76438671	7.64587e+07	0.0663768	INL	NA
ENSG00000102967	DHODH	chr16	protein_coding	72059316	72042642	72050979	0.0663758	RPE+BM	NA
ENSG00000146063	TRIM41	chr5	protein_coding	180662808	180650262	180656535	0.0663729	RPE+BM	NA
ENSG00000148019	CEP78	chr9	protein_coding	80881983	80850990	8.08665e+07	0.0663641	GCL	NA
ENSG00000196787	HIST1H2AG	chr6	protein_coding	27101314	27100816	27101065	0.0663615	RNFL	NA
ENSG00000187024	PTRH1	chr9	protein_coding	130477936	130476226	130477081	0.0663563	GCC	NA
ENSG00000168813	ZNF507	chr19	protein_coding	32878573	32836513	32857543	0.0663531	GCC	NA
ENSG00000170214	ADRA1B	chr5	protein_coding	159400017	159343739	159371878	0.0663492	GCC	NA
ENSG00000125810	CD93	chr20	protein_coding	23066977	23059992	2.30635e+07	0.066349	RNFL	NA
ENSG00000189362	NEMP2	chr2	protein_coding	NA	NA	NA	0.0663473	CSI	NA
ENSG00000186510	CLCNKA	chr1	protein_coding	16360545	16348485	16354515	0.0663471	GCC	NA
ENSG00000143401	ANP32E	chr1	protein_coding	150208504	150190716	150199610	0.0663448	RNFL	NA
ENSG00000182447	OTOL1	chr3	protein_coding	161221730	161214595	1.61218e+08	0.0663281	RPE+BM	NA
ENSG00000157343	ARMC12	chr6	protein_coding	35716690	35704808	35710749	0.0663182	OPL+ONL	NA
ENSG00000171357	LURAP1	chr1	protein_coding	46686928	46669005	4.6678e+07	0.0663168	PS	NA
ENSG00000120685	PROSER1	chr13	protein_coding	39612213	39584001	39598107	0.0663131	OPL+ONL	NA
ENSG00000147364	FBXO25	chr8	protein_coding	419875	356807	388341	0.0663111	INL	NA
ENSG00000123505	AMD1	chr6	protein_coding	111216915	111135823	111176369	0.0663033	GCL	NA
ENSG00000166329	CCDC182	chr17	protein_coding	55822690	55821841	5.58223e+07	0.0663029	RNFL	NA
ENSG00000124177	CHD6	chr20	protein_coding	40247133	40030742	4.01389e+07	0.0662961	OPL+ONL	NA
ENSG00000075275	CELSR1	chr22	protein_coding	46933067	46756730	4.68449e+07	0.0662961	PS	NA
ENSG00000174132	FAM174A	chr5	protein_coding	99922440	99871123	9.98968e+07	0.0662951	CSI	NA
ENSG00000181085	MAPK15	chr8	protein_coding	144804633	144798506	1.44802e+08	0.0662934	OPL+ONL	NA
ENSG00000100348	TXN2	chr22	protein_coding	36877687	36863092	3.68704e+07	0.0662876	IPL	NA
ENSG00000183145	RIPPLY3	chr21	protein_coding	38391958	38378862	38385410	0.0662839	RNFL	NA
ENSG00000121644	DESI2	chr1	protein_coding	244872336	244816349	2.44844e+08	0.0662836	CSI	NA
ENSG00000061337	LZTS1	chr8	protein_coding	20112803	20103675	20108239	0.0662834	RNFL	NA
ENSG00000158163	DZIP1L	chr3	protein_coding	137834451	137780826	1.37808e+08	0.0662806	PS	NA
ENSG00000257103	LSM14A	chr19	protein_coding	34720420	34663351	3.46919e+07	0.0662797	OPL+ONL	NA
ENSG00000182240	BACE2	chr21	protein_coding	42654461	42539727	42597094	0.0662786	PS	NA
ENSG00000160877	NACC1	chr19	protein_coding	13251961	13229101	13240531	0.0662757	CSI	NA
ENSG00000179941	BBS10	chr12	protein_coding	76742222	76738265	7.67402e+07	0.0662637	RPE+BM	NA
ENSG00000124900	TRIM51	chr11	protein_coding	55659284	55650772	55655028	0.0662621	RPE+BM	NA
ENSG00000122390	NAA60	chr16	protein_coding	3536963	3493667	3515315	0.0662539	CSI	NA
ENSG00000178821	TMEM52	chr1	protein_coding	1850740	1849028	1849884	0.0662533	RPE+BM	NA
ENSG00000187747	OR52B6	chr11	protein_coding	5603114	5602106	5602610	0.066246	RPE+BM	NA
ENSG00000146221	TCTE1	chr6	protein_coding	44265458	44247896	44256677	0.0662391	RNFL	NA
ENSG00000213906	LTB4R2	chr14	protein_coding	24781259	24779356	2.47803e+07	0.0662367	IPL	NA
ENSG00000052850	ALX4	chr11	protein_coding	44331716	44282277	4.4307e+07	0.0662345	GCC	NA
ENSG00000180872	DEFB112	chr6	protein_coding	50016364	50011287	5.00138e+07	0.0662342	IPL	NA
ENSG00000124275	MTRR	chr5	protein_coding	7901235	7869216	7.88523e+06	0.066234	PS	NA
ENSG00000106331	PAX4	chr7	protein_coding	127255780	127250345	1.27253e+08	0.0662269	RNFL	NA
ENSG00000132938	MTUS2	chr13	protein_coding	30080084	29598747	2.98394e+07	0.0662259	GCL	NA
ENSG00000175449	RFESD	chr5	protein_coding	94992849	94982480	9.49877e+07	0.0662257	CSI	NA
ENSG00000104980	TIMM44	chr19	protein_coding	8008708	7991602	8000155	0.0662222	CSI	NA
ENSG00000124702	KLHDC3	chr6	protein_coding	42989036	42981840	42985438	0.0662158	CSI	NA
ENSG00000115137	DNAJC27	chr2	protein_coding	25194963	25166504	2.51807e+07	0.0662148	PS	NA
ENSG00000172613	RAD9A	chr11	protein_coding	67165883	67159422	6.71627e+07	0.0662064	RPE+BM	NA
ENSG00000102445	RUBCNL	chr13	protein_coding	NA	NA	NA	0.0662013	IPL	NA
ENSG00000095794	CREM	chr10	protein_coding	35501886	35415768	35458827	0.066197	OPL+ONL	NA
ENSG00000132514	CLEC10A	chr17	protein_coding	6983600	6977855	6.98073e+06	0.0661968	CSI	NA
ENSG00000143850	PLEKHA6	chr1	protein_coding	204329057	204187978	2.04259e+08	0.0661946	GCL	NA
ENSG00000131188	PRR7	chr5	protein_coding	176883287	176873795	176878541	0.0661911	RNFL	NA
ENSG00000141524	TMC6	chr17	protein_coding	76128488	76108998	76118743	0.0661886	CSI	NA
ENSG00000021574	SPAST	chr2	protein_coding	32382706	32288679	3.23357e+07	0.0661882	IPL	NA
ENSG00000183291	SELENOF	chr1	protein_coding	NA	NA	NA	0.066184	RNFL	NA
ENSG00000164694	FNDC1	chr6	protein_coding	159693140	159590428	159641784	0.0661804	GCC	NA
ENSG00000139624	CERS5	chr12	protein_coding	50561316	50523088	50542202	0.0661795	OPL+ONL	NA
ENSG00000138435	CHRNA1	chr2	protein_coding	175629200	175612322	175620761	0.0661726	IPL	NA
ENSG00000130347	RTN4IP1	chr6	protein_coding	107077373	107018902	1.07048e+08	0.0661676	OPL+ONL	NA
ENSG00000162877	PM20D1	chr1	protein_coding	205819276	205797149	2.05808e+08	0.0661673	CSI	NA
ENSG00000204869	IGFL4	chr19	protein_coding	46544274	46543005	4.65436e+07	0.066165	OPL+ONL	NA
ENSG00000115204	MPV17	chr2	protein_coding	27545969	27532359	27539164	0.0661641	RPE+BM	NA
ENSG00000167548	KMT2D	chr12	protein_coding	49449107	49412757	49430932	0.0661575	IPL	NA
ENSG00000140265	ZSCAN29	chr15	protein_coding	43662258	43650369	4.36563e+07	0.0661484	GCL	NA
ENSG00000131116	ZNF428	chr19	protein_coding	44124014	44111375	4.41177e+07	0.0661423	GCC	NA
ENSG00000183060	LYSMD4	chr15	protein_coding	100273649	100267605	100270627	0.0661223	OPL+ONL	NA
ENSG00000142864	SERBP1	chr1	protein_coding	67896123	67873492	6.78848e+07	0.0661173	GCL	NA
ENSG00000176853	FAM91A1	chr8	protein_coding	124827690	124780881	1.24804e+08	0.0661152	RNFL	NA
ENSG00000141933	TPGS1	chr19	protein_coding	519654	507496	513575	0.0661143	OPL+ONL	NA
ENSG00000118777	ABCG2	chr4	protein_coding	89152474	89011415	8.90819e+07	0.0661138	CSI	NA
ENSG00000151365	THRSP	chr11	protein_coding	77779403	77774906	7.77772e+07	0.0661128	GCL	NA
ENSG00000105669	COPE	chr19	protein_coding	19030199	19010322	1.90203e+07	0.0661055	RPE+BM	NA
ENSG00000182645	CCDC172	chr10	protein_coding	118139541	118083939	118111740	0.0661055	CSI	NA
ENSG00000164604	GPR85	chr7	protein_coding	112727833	112720467	112724150	0.0661027	OPL+ONL	NA
ENSG00000139133	ALG10	chr12	protein_coding	34181236	34175215	3.41782e+07	0.0660994	INL	NA
ENSG00000135127	BICDL1	chr12	protein_coding	NA	NA	NA	0.0660971	OPL+ONL	NA
ENSG00000007923	DNAJC11	chr1	protein_coding	6761966	6694227	6.7281e+06	0.0660904	INL	NA
ENSG00000104756	KCTD9	chr8	protein_coding	25315984	25285363	2.53007e+07	0.0660873	IPL	NA
ENSG00000197696	NMB	chr15	protein_coding	85201802	85198359	8.52001e+07	0.0660783	IPL	NA
ENSG00000151883	PARP8	chr5	protein_coding	50142356	49961732	50052044	0.0660743	RNFL	NA
ENSG00000115084	SLC35F5	chr2	protein_coding	114514400	114470368	114492384	0.0660719	PS	NA
ENSG00000176244	ACBD7	chr10	protein_coding	15130775	15117473	15124124	0.0660696	GCC	NA
ENSG00000106278	PTPRZ1	chr7	protein_coding	121702090	121513158	121607624	0.0660604	INL	NA
ENSG00000142751	GPN2	chr1	protein_coding	27216869	27205872	2.72114e+07	0.0660582	RNFL	NA
ENSG00000086544	ITPKC	chr19	protein_coding	41246765	41223007	41234886	0.066056	IPL	NA
ENSG00000182379	NXPH4	chr12	protein_coding	57620232	57610577	5.76154e+07	0.0660465	GCC	NA
ENSG00000197106	SLC6A17	chr1	protein_coding	110744823	110693131	110718977	0.0660407	PS	NA
ENSG00000070886	EPHA8	chr1	protein_coding	22930087	22890003	22910045	0.0660386	GCC	NA
ENSG00000186364	NUDT17	chr1	protein_coding	145589435	145586492	1.45588e+08	0.0660343	GCC	NA
ENSG00000147592	LACTB2	chr8	protein_coding	71581447	71549500	7.15655e+07	0.0660337	IPL	NA
ENSG00000204542	C6orf15	chr6	protein_coding	31080332	31078999	3.10797e+07	0.0660323	RNFL	NA
ENSG00000243749	TMEM35B	chr1	protein_coding	NA	NA	NA	0.066032	OPL+ONL	NA
ENSG00000120451	SNX19	chr11	protein_coding	130786382	130745765	1.30766e+08	0.0660317	OPL+ONL	NA
ENSG00000058866	DGKG	chr3	protein_coding	186080023	185864989	185972506	0.0660312	RPE+BM	NA
ENSG00000183255	PTTG1IP	chr21	protein_coding	46293818	46269499	4.62817e+07	0.0660267	INL	NA
ENSG00000158864	NDUFS2	chr1	protein_coding	161184184	161169104	161176644	0.0660249	CSI	NA
ENSG00000064490	RFXANK	chr19	protein_coding	19312678	19303007	1.93078e+07	0.0660152	RPE+BM	NA
ENSG00000122779	TRIM24	chr7	protein_coding	138270332	138145078	138207705	0.0660106	CSI	NA
ENSG00000143258	USP21	chr1	protein_coding	161135516	161129253	1.61132e+08	0.066007	GCL	NA
ENSG00000005075	POLR2J	chr7	protein_coding	102119381	102113547	102116464	0.066006	PS	NA
ENSG00000073712	FERMT2	chr14	protein_coding	53417815	53323988	5.33709e+07	0.0660044	RNFL	NA
ENSG00000164610	RP9	chr7	protein_coding	33149002	33134409	3.31417e+07	0.0660041	GCC	NA
ENSG00000102981	PARD6A	chr16	protein_coding	67696681	67694850	6.76958e+07	0.0660017	INL	NA
ENSG00000196517	SLC6A9	chr1	protein_coding	44497164	44462154	44479659	0.0659962	IPL	NA
ENSG00000141404	GNAL	chr18	protein_coding	11885683	11689013	11787348	0.0659961	RPE+BM	NA
ENSG00000138768	USO1	chr4	protein_coding	76735442	76649705	7.66926e+07	0.0659927	GCC	NA
ENSG00000159917	ZNF235	chr19	protein_coding	44809178	44790500	44799839	0.0659867	IPL	NA
ENSG00000197056	ZMYM1	chr1	protein_coding	35581459	35525386	3.55534e+07	0.0659838	PS	NA
ENSG00000066427	ATXN3	chr14	protein_coding	92572965	92524895	92548930	0.0659838	RPE+BM	NA
ENSG00000125414	MYH2	chr17	protein_coding	10453017	10424464	1.04387e+07	0.0659814	CSI	NA
ENSG00000184988	TMEM106A	chr17	protein_coding	41372057	41363845	41367951	0.0659794	GCC	NA
ENSG00000185689	C6orf201	chr6	protein_coding	4130999	4079439	4105219	0.0659784	OPL+ONL	NA
ENSG00000203864	C1orf137	chr1	lincRNA	117249225	117236733	117242979	0.0659766	RPE+BM	NA
ENSG00000100916	BRMS1L	chr14	protein_coding	36341169	36295596	3.63184e+07	0.0659762	PS	NA
ENSG00000115998	C2orf42	chr2	protein_coding	70418151	70377016	7.03976e+07	0.0659674	IPL	NA
ENSG00000084072	PPIE	chr1	protein_coding	40229586	40204516	40217051	0.0659669	CSI	NA
ENSG00000180376	CCDC66	chr3	protein_coding	56655848	56591183	5.66235e+07	0.0659559	GCL	NA
ENSG00000035115	SH3YL1	chr2	protein_coding	264866	218135	241500	0.0659504	IPL	NA
ENSG00000183475	ASB7	chr15	protein_coding	101191904	101142754	101167329	0.0659498	OPL+ONL	NA
ENSG00000132386	SERPINF1	chr17	protein_coding	1680859	1665258	1.67306e+06	0.0659435	OPL+ONL	NA
ENSG00000108523	RNF167	chr17	protein_coding	4848517	4843629	4846073	0.0659398	GCL	NA
ENSG00000099960	SLC7A4	chr22	protein_coding	21386847	21383006	2.13849e+07	0.065935	RNFL	NA
ENSG00000157927	RADIL	chr7	protein_coding	4923335	4838739	4881037	0.065934	PS	NA
ENSG00000094804	CDC6	chr17	protein_coding	38459413	38444145	38451779	0.0659297	INL	NA
ENSG00000137033	IL33	chr9	protein_coding	6257983	6215785	6236884	0.0659263	GCC	NA
ENSG00000084090	STARD7	chr2	protein_coding	96874573	96850602	9.68626e+07	0.0659249	IPL	NA
ENSG00000269099	LSP1P1	chr13	processed_pseudogene	NA	NA	NA	0.0659239	IPL	NA
ENSG00000134717	BTF3L4	chr1	protein_coding	52556388	52521856	52539122	0.0659238	GCC	NA
ENSG00000146859	TMEM140	chr7	protein_coding	134850967	134832765	134841866	0.0659187	RNFL	NA
ENSG00000188783	PRELP	chr1	protein_coding	203460479	203444882	2.03453e+08	0.0659162	GCL	NA
ENSG00000052795	FNIP2	chr4	protein_coding	159827954	159690181	1.59759e+08	0.0659161	OPL+ONL	NA
ENSG00000178896	EXOSC4	chr8	protein_coding	145135551	145133521	145134536	0.0659132	PS	NA
ENSG00000111701	APOBEC1	chr12	protein_coding	7818502	7801995	7.81025e+06	0.065911	GCC	NA
ENSG00000251493	FOXD1	chr5	protein_coding	72744352	72742084	72743218	0.0659074	IPL	NA
ENSG00000136944	LMX1B	chr9	protein_coding	129463311	129376721	129420016	0.0659022	IPL	NA
ENSG00000189339	SLC35E2B	chr1	protein_coding	1624243	1592938	1.60859e+06	0.0658957	RPE+BM	NA
ENSG00000185002	RFX6	chr6	protein_coding	117253326	117198375	1.17226e+08	0.0658887	RNFL	NA
ENSG00000125462	C1orf61	chr1	protein_coding	156399184	156374054	156386619	0.0658877	OPL+ONL	NA
ENSG00000106976	DNM1	chr9	protein_coding	131017527	130965633	130991580	0.0658872	RPE+BM	NA
ENSG00000167566	NCKAP5L	chr12	protein_coding	50222208	50184928	50203568	0.0658859	PS	NA
ENSG00000101224	CDC25B	chr20	protein_coding	3786768	3767418	3777093	0.0658849	IPL	NA
ENSG00000198182	ZNF607	chr19	protein_coding	38210691	38187263	38198977	0.06588	CSI	NA
ENSG00000106268	NUDT1	chr7	protein_coding	2290780	2281856	2286318	0.0658794	OPL+ONL	NA
ENSG00000183283	DAZAP2	chr12	protein_coding	51640501	51632507	51636504	0.0658729	GCC	NA
ENSG00000162702	ZNF281	chr1	protein_coding	200379186	200374074	200376630	0.0658677	IPL	NA
ENSG00000104611	SH2D4A	chr8	protein_coding	19253729	19171080	1.92124e+07	0.0658639	CSI	NA
ENSG00000171195	MUC7	chr4	protein_coding	71348714	71296208	71322461	0.0658633	CSI	NA
ENSG00000180316	PNPLA1	chr6	protein_coding	36276372	36210944	36243658	0.0658552	GCC	NA
ENSG00000132680	KIAA0907	chr1	protein_coding	155904188	155882835	1.55894e+08	0.0658501	RPE+BM	NA
ENSG00000100109	TFIP11	chr22	protein_coding	26908437	26887893	26898165	0.0658496	GCC	NA
ENSG00000161202	DVL3	chr3	protein_coding	183891314	183873283	1.83882e+08	0.0658465	CSI	NA
ENSG00000116885	OSCP1	chr1	protein_coding	36916086	36883506	36899796	0.0658411	OPL+ONL	NA
ENSG00000174485	DENND4A	chr15	protein_coding	66084631	65952956	6.60188e+07	0.0658395	RNFL	NA
ENSG00000152093	CFC1B	chr2	protein_coding	131285565	131278666	1.31282e+08	0.0658357	IPL	NA
ENSG00000137449	CPEB2	chr4	protein_coding	15071777	15004297	15038037	0.0658303	INL	NA
ENSG00000213533	TMEM110	chr3	protein_coding	52931597	52870771	52901184	0.0658293	CSI	NA
ENSG00000105251	SHD	chr19	protein_coding	4290720	4278597	4.28466e+06	0.0658271	IPL	NA
ENSG00000151881	TMEM267	chr5	protein_coding	NA	NA	NA	0.0658211	IPL	NA
ENSG00000183148	ANKRD20A2	chr9	protein_coding	43133544	43090424	43111984	0.0658201	RPE+BM	NA
ENSG00000109118	PHF12	chr17	protein_coding	27278508	27232270	27255389	0.0658129	CSI	NA
ENSG00000167995	BEST1	chr11	protein_coding	61731935	61717355	61724645	0.0658102	RNFL	NA
ENSG00000124688	MAD2L1BP	chr6	protein_coding	43608688	43597278	43602983	0.0658088	GCL	NA
ENSG00000143452	HORMAD1	chr1	protein_coding	150693364	150670534	150681949	0.0658058	IPL	NA
ENSG00000172232	AZU1	chr19	protein_coding	832017	827830	829924	0.0658026	GCL	NA
ENSG00000103316	CRYM	chr16	protein_coding	21314457	21269838	2.12921e+07	0.0657989	INL	NA
ENSG00000162300	ZFPL1	chr11	protein_coding	64855874	64851693	6.48538e+07	0.0657984	IPL	NA
ENSG00000135638	EMX1	chr2	protein_coding	73162020	73144603	7.31533e+07	0.0657947	PS	NA
ENSG00000143786	CNIH3	chr1	protein_coding	224928249	224804178	2.24866e+08	0.0657945	PS	NA
ENSG00000257727	CNPY2	chr12	protein_coding	56710128	56704212	56707170	0.0657905	RNFL	NA
ENSG00000116221	MRPL37	chr1	protein_coding	54684056	54665839	5.46749e+07	0.0657874	PS	NA
ENSG00000163221	S100A12	chr1	protein_coding	153348075	153346183	153347129	0.0657872	INL	NA
ENSG00000144034	TPRKB	chr2	protein_coding	73964517	73956956	7.39607e+07	0.0657823	GCC	NA
ENSG00000164743	C8orf48	chr8	protein_coding	13425797	13424351	13425074	0.0657813	CSI	NA
ENSG00000127951	FGL2	chr7	protein_coding	76829150	76822687	7.68259e+07	0.0657796	RPE+BM	NA
ENSG00000119689	DLST	chr14	protein_coding	75370450	75348593	7.53595e+07	0.0657776	OPL+ONL	NA
ENSG00000158296	SLC13A3	chr20	protein_coding	45313124	45186461	4.52498e+07	0.0657753	OPL+ONL	NA
ENSG00000125648	SLC25A23	chr19	protein_coding	6459781	6440074	6.44993e+06	0.0657738	CSI	NA
ENSG00000126353	CCR7	chr17	protein_coding	38721736	38710021	3.87159e+07	0.0657668	IPL	NA
ENSG00000233041	PHGR1	chr15	protein_coding	40648634	40643233	4.06459e+07	0.0657665	GCL	NA
ENSG00000135040	NAA35	chr9	protein_coding	88637217	88556056	8.85966e+07	0.0657651	CSI	NA
ENSG00000170390	DCLK2	chr4	protein_coding	151178608	150999425	1.51089e+08	0.0657626	GCC	NA
ENSG00000152527	PLEKHH2	chr2	protein_coding	43995126	43864438	43929782	0.0657554	OPL+ONL	NA
ENSG00000126790	L3HYPDH	chr14	protein_coding	59951073	59939405	59945239	0.0657528	INL	NA
ENSG00000198453	ZNF568	chr19	protein_coding	37488834	37407230	37448032	0.0657498	GCC	NA
ENSG00000176531	PHLDB3	chr19	protein_coding	44008985	43979254	4.39941e+07	0.0657481	INL	NA
ENSG00000111339	ART4	chr12	protein_coding	14996413	14982244	1.49893e+07	0.0657454	RPE+BM	NA
ENSG00000152672	CLEC4F	chr2	protein_coding	71047732	71035775	7.10418e+07	0.065745	RNFL	NA
ENSG00000155158	TTC39B	chr9	protein_coding	15307358	15170841	1.52391e+07	0.065744	IPL	NA
ENSG00000149609	C20orf144	chr20	protein_coding	32251721	32250091	32250906	0.0657435	INL	NA
ENSG00000140575	IQGAP1	chr15	protein_coding	91045475	90931472	9.09885e+07	0.0657427	PS	NA
ENSG00000176125	UFSP1	chr7	protein_coding	100487339	100486343	100486841	0.0657423	PS	NA
ENSG00000139053	PDE6H	chr12	protein_coding	15134799	15125955	15130377	0.065737	RNFL	NA
ENSG00000171606	ZNF274	chr19	protein_coding	58724928	58694355	5.87096e+07	0.0657139	OPL+ONL	NA
ENSG00000198848	CES1	chr16	protein_coding	55867075	55836763	55851919	0.0657088	PS	NA
ENSG00000177694	NAALADL2	chr3	protein_coding	175523428	174577110	175050269	0.0657032	CSI	NA
ENSG00000125818	PSMF1	chr20	protein_coding	1148426	1093905	1.12117e+06	0.0656968	GCL	NA
ENSG00000089351	GRAMD1A	chr19	protein_coding	35517373	35491245	35504309	0.0656913	RPE+BM	NA
ENSG00000181965	NEUROG1	chr5	protein_coding	134871639	134869971	134870805	0.0656913	GCC	NA
ENSG00000141012	GALNS	chr16	protein_coding	88923374	88880141	8.89018e+07	0.0656766	RPE+BM	NA
ENSG00000114383	TUSC2	chr3	protein_coding	50365669	50362339	50364004	0.0656748	RNFL	NA
ENSG00000231852	CYP21A2	chr6	protein_coding	3342155	3306068	3.32411e+06	0.0656746	CSI	NA
ENSG00000105953	OGDH	chr7	protein_coding	44748669	44646120	4.46974e+07	0.0656728	RNFL	NA
ENSG00000144583	2021-03-04	chr2	protein_coding	217236750	217122584	217179667	0.0656708	INL	NA
ENSG00000187372	PCDHB13	chr5	protein_coding	140596993	140593490	1.40595e+08	0.0656707	GCL	NA
ENSG00000129152	MYOD1	chr11	protein_coding	17743678	17741109	1.77424e+07	0.0656642	IPL	NA
ENSG00000139146	FAM60A	chr12	protein_coding	31479159	31433519	31456339	0.0656638	CSI	NA
ENSG00000204392	LSM2	chr6	protein_coding	3284332	3274736	3279534	0.0656549	IPL	NA
ENSG00000185313	SCN10A	chr3	protein_coding	38835501	38738836	3.87872e+07	0.0656482	PS	NA
ENSG00000081721	DUSP12	chr1	protein_coding	161726952	161719580	161723266	0.0656481	PS	NA
ENSG00000001630	CYP51A1	chr7	protein_coding	91764059	91741462	9.17528e+07	0.065643	GCC	NA
ENSG00000007168	PAFAH1B1	chr17	protein_coding	2588909	2496922	2.54292e+06	0.0656334	RPE+BM	NA
ENSG00000184811	TUSC5	chr17	protein_coding	1204281	1182956	1.19362e+06	0.0656332	RPE+BM	NA
ENSG00000157837	SPPL3	chr12	protein_coding	121342155	121200312	1.21271e+08	0.0656284	CSI	NA
ENSG00000163655	GMPS	chr3	protein_coding	155655520	155588324	155621922	0.065628	RNFL	NA
ENSG00000117601	SERPINC1	chr1	protein_coding	173886516	173872941	1.7388e+08	0.0656225	PS	NA
ENSG00000164190	NIPBL	chr5	protein_coding	37065921	36876860	3.69714e+07	0.0656224	PS	NA
ENSG00000161267	BDH1	chr3	protein_coding	197300194	197236653	1.97268e+08	0.0656191	IPL	NA
ENSG00000118707	TGIF2	chr20	protein_coding	35222355	35201875	35212115	0.065619	CSI	NA
ENSG00000165684	SNAPC4	chr9	protein_coding	139292889	139270028	1.39281e+08	0.0656184	PS	NA
ENSG00000184967	NOC4L	chr12	protein_coding	132636986	132628992	132632989	0.0656133	GCC	NA
ENSG00000224470	ATXN1L	chr16	protein_coding	71891236	71879893	7.18856e+07	0.0656126	CSI	NA
ENSG00000197563	PIGN	chr18	protein_coding	59854289	59711457	59782873	0.0656123	PS	NA
ENSG00000011007	ELOA	chr1	protein_coding	NA	NA	NA	0.0656094	PS	NA
ENSG00000131849	ZNF132	chr19	protein_coding	58951589	58944180	5.89479e+07	0.0656092	OPL+ONL	NA
ENSG00000126562	WNK4	chr17	protein_coding	40949084	40932648	40940866	0.0656091	OPL+ONL	NA
ENSG00000183665	TRMT12	chr8	protein_coding	125465266	125463047	1.25464e+08	0.0655909	GCL	NA
ENSG00000223802	CERS1	chr19	protein_coding	19006953	18979354	1.89932e+07	0.0655855	RNFL	NA
ENSG00000147419	CCDC25	chr8	protein_coding	27630170	27590832	27610501	0.0655781	CSI	NA
ENSG00000239382	ALKBH6	chr19	protein_coding	36505145	36500017	36502581	0.065578	GCC	NA
ENSG00000181924	COA4	chr11	protein_coding	73587890	73583712	73585801	0.0655777	OPL+ONL	NA
ENSG00000100399	CHADL	chr22	protein_coding	41636935	41625513	41631224	0.0655684	GCL	NA
ENSG00000232560	LINC01549	chr21	lincRNA	18821503	18811207	18816355	0.0655677	RPE+BM	NA
ENSG00000143546	S100A8	chr1	protein_coding	153363664	153362507	1.53363e+08	0.0655659	INL	NA
ENSG00000068137	PLEKHH3	chr17	protein_coding	40829048	40819931	4.08245e+07	0.0655641	INL	NA
ENSG00000184293	CLECL1	chr12	protein_coding	9885895	9868455	9877175	0.0655626	GCL	NA
ENSG00000116213	WRAP73	chr1	protein_coding	3566671	3547330	3.557e+06	0.0655622	RNFL	NA
ENSG00000167080	B4GALNT2	chr17	protein_coding	47247351	47209821	47228586	0.065553	IPL	NA
ENSG00000170144	HNRNPA3	chr2	protein_coding	178088685	178077421	178083053	0.0655529	IPL	NA
ENSG00000214413	BBIP1	chr10	protein_coding	112679124	112658487	1.12669e+08	0.0655509	GCC	NA
ENSG00000133275	CSNK1G2	chr19	protein_coding	1981336	1941160	1961248	0.065547	GCC	NA
ENSG00000066379	ZNRD1	chr6	protein_coding	30032686	30029016	30030851	0.0655431	CSI	NA
ENSG00000111981	ULBP1	chr6	protein_coding	150294846	150285142	150289994	0.0655424	IPL	NA
ENSG00000075218	GTSE1	chr22	protein_coding	46726707	46692637	46709672	0.0655422	GCL	NA
ENSG00000136819	C9orf78	chr9	protein_coding	132597572	132589563	1.32594e+08	0.0655392	GCL	NA
ENSG00000189159	HN1	chr17	protein_coding	73150778	73131337	7.31411e+07	0.0655381	IPL	NA
ENSG00000104381	GDAP1	chr8	protein_coding	75279335	75262617	75270976	0.0655379	RNFL	NA
ENSG00000132669	RIN2	chr20	protein_coding	19983103	19867164	1.99251e+07	0.0655373	RPE+BM	NA
ENSG00000258429	PDF	chr16	protein_coding	69364498	69362523	6.93635e+07	0.0655353	GCC	NA
ENSG00000088247	KHSRP	chr19	protein_coding	6424822	6413118	6418970	0.0655351	RPE+BM	NA
ENSG00000149609	C20orf144	chr20	protein_coding	32251721	32250091	32250906	0.0655324	OPL+ONL	NA
ENSG00000170270	GON7	chr14	protein_coding	NA	NA	NA	0.0655269	GCC	NA
ENSG00000169609	C15orf40	chr15	protein_coding	83680393	83657714	8.36691e+07	0.0655103	PS	NA
ENSG00000132604	TERF2	chr16	protein_coding	69419891	69389463	69404677	0.065508	CSI	NA
ENSG00000074755	ZZEF1	chr17	protein_coding	4046253	3907738	3.977e+06	0.0655036	RNFL	NA
ENSG00000112294	ALDH5A1	chr6	protein_coding	24537435	24495196	2.45163e+07	0.0655029	PS	NA
ENSG00000129204	USP6	chr17	protein_coding	5078324	5031686	5055005	0.0654998	GCL	NA
ENSG00000179008	C14orf39	chr14	protein_coding	60952764	60902673	6.09277e+07	0.0654847	RNFL	NA
ENSG00000188277	C15orf62	chr15	protein_coding	41064648	41062158	41063403	0.0654821	OPL+ONL	NA
ENSG00000165621	OXGR1	chr13	protein_coding	97646604	97637972	97642288	0.0654769	RPE+BM	NA
ENSG00000174953	DHX36	chr3	protein_coding	154042286	153993456	154017871	0.0654764	RPE+BM	NA
ENSG00000171634	BPTF	chr17	protein_coding	65980494	65821779	6.59011e+07	0.0654763	GCC	NA
ENSG00000185088	RPS27L	chr15	protein_coding	63449741	63445538	6.34476e+07	0.0654747	GCC	NA
ENSG00000107036	RIC1	chr9	protein_coding	5776556	5629118	5702837	0.0654744	RNFL	NA
ENSG00000167378	IRGQ	chr19	protein_coding	44100287	44088518	4.40944e+07	0.0654684	PS	NA
ENSG00000204599	TRIM39	chr6	protein_coding	1604407	1587514	1.59596e+06	0.065463	RPE+BM	NA
ENSG00000162757	C1orf74	chr1	protein_coding	209957890	209955661	2.09957e+08	0.0654602	PS	NA
ENSG00000242114	MTFP1	chr22	protein_coding	30825041	30821610	3.08233e+07	0.0654592	INL	NA
ENSG00000164776	PHKG1	chr7	protein_coding	56160689	56147975	56154332	0.0654586	IPL	NA
ENSG00000160993	ALKBH4	chr7	protein_coding	102105321	102096666	1.02101e+08	0.0654583	GCC	NA
ENSG00000168246	UBTD2	chr5	protein_coding	171710795	171636649	171673722	0.0654574	GCL	NA
ENSG00000118873	RAB3GAP2	chr1	protein_coding	220445843	220321609	220383726	0.0654565	PS	NA
ENSG00000186513	OR9Q2	chr11	protein_coding	57958990	57957905	5.79584e+07	0.0654536	CSI	NA
ENSG00000180611	MB21D2	chr3	protein_coding	192635950	192514604	192575277	0.0654534	RPE+BM	NA
ENSG00000104953	TLE6	chr19	protein_coding	2995182	2977535	2.98636e+06	0.065453	PS	NA
ENSG00000183260	ABHD16B	chr20	protein_coding	62494341	62492565	62493453	0.0654313	PS	NA
ENSG00000172006	ZNF554	chr19	protein_coding	2836733	2819871	2828302	0.0654313	INL	NA
ENSG00000102871	TRADD	chr16	protein_coding	67193812	67188088	67190950	0.0654312	INL	NA
ENSG00000176971	FIBIN	chr11	protein_coding	27018632	27015627	2.70171e+07	0.0654241	OPL+ONL	NA
ENSG00000196071	OR2L13	chr1	protein_coding	248264224	248100492	248182358	0.065422	INL	NA
ENSG00000075043	KCNQ2	chr20	protein_coding	62103993	62037541	62070767	0.0654215	RNFL	NA
ENSG00000161551	ZNF577	chr19	protein_coding	52391189	52359055	52375122	0.0654192	INL	NA
ENSG00000077942	FBLN1	chr22	protein_coding	45997014	45898718	45947866	0.0654157	GCL	NA
ENSG00000135248	FAM71F1	chr7	protein_coding	128371797	128349114	1.2836e+08	0.0654092	INL	NA
ENSG00000139083	ETV6	chr12	protein_coding	12048325	11802787	11925556	0.0654019	OPL+ONL	NA
ENSG00000178105	DDX10	chr11	protein_coding	108811657	108535751	108673704	0.0653952	RPE+BM	NA
ENSG00000136052	SLC41A2	chr12	protein_coding	105322472	105197274	105259873	0.0653934	INL	NA
ENSG00000121542	SEC22A	chr3	protein_coding	122992982	122920773	1.22957e+08	0.0653926	RNFL	NA
ENSG00000140525	FANCI	chr15	protein_coding	89860362	89787193	8.98238e+07	0.0653854	RPE+BM	NA
ENSG00000128610	FEZF1	chr7	protein_coding	121944565	121941362	1.21943e+08	0.0653834	GCL	NA
ENSG00000121671	CRY2	chr11	protein_coding	45904799	45868668	4.58867e+07	0.0653829	GCC	NA
ENSG00000100109	TFIP11	chr22	protein_coding	26908437	26887893	26898165	0.0653812	IPL	NA
ENSG00000180304	OAZ2	chr15	protein_coding	64995480	64979772	64987626	0.065376	GCC	NA
ENSG00000267368	UPK3BL	chr7	protein_coding	102283238	102277471	1.0228e+08	0.0653737	PS	NA
ENSG00000152133	GPATCH11	chr2	protein_coding	37326387	37311593	37318990	0.0653736	RPE+BM	NA
ENSG00000005436	GCFC2	chr2	protein_coding	75938111	75889831	75913971	0.0653725	RNFL	NA
ENSG00000164543	STK17A	chr7	protein_coding	43666978	43622691	4.36448e+07	0.0653689	CSI	NA
ENSG00000100129	EIF3L	chr22	protein_coding	38284789	38245378	3.82651e+07	0.065367	CSI	NA
ENSG00000078114	NEBL	chr10	protein_coding	21463116	21068902	21266009	0.0653621	INL	NA
ENSG00000143314	MRPL24	chr1	protein_coding	156710923	156707093	156709008	0.0653615	IPL	NA
ENSG00000084444	FAM234B	chr12	protein_coding	NA	NA	NA	0.0653614	RNFL	NA
ENSG00000084636	COL16A1	chr1	protein_coding	32169768	32117847	3.21438e+07	0.0653582	RNFL	NA
ENSG00000167210	LOXHD1	chr18	protein_coding	44236996	44057216	44147106	0.0653577	PS	NA
ENSG00000164399	IL3	chr5	protein_coding	131398896	131396346	131397621	0.065357	RPE+BM	NA
ENSG00000196312	MFSD14C	chr9	protein_coding	NA	NA	NA	0.0653567	GCC	NA
ENSG00000116213	WRAP73	chr1	protein_coding	3566671	3547330	3.557e+06	0.0653551	GCL	NA
ENSG00000137747	TMPRSS13	chr11	protein_coding	117800168	117771355	1.17786e+08	0.0653536	CSI	NA
ENSG00000123200	ZC3H13	chr13	protein_coding	46626896	46536313	4.65816e+07	0.0653497	IPL	NA
ENSG00000125841	NRSN2	chr20	protein_coding	335512	327369	331440	0.0653453	RNFL	NA
ENSG00000073910	FRY	chr13	protein_coding	32870776	32605436	32738106	0.0653243	GCC	NA
ENSG00000114738	MAPKAPK3	chr3	protein_coding	50686728	50649292	50668010	0.0653243	IPL	NA
ENSG00000150656	CNDP1	chr18	protein_coding	72252261	72201691	72226976	0.0653203	GCC	NA
ENSG00000143153	ATP1B1	chr1	protein_coding	169101960	169075946	169088953	0.0653187	RNFL	NA
ENSG00000166526	ZNF3	chr7	protein_coding	99679387	99661469	99670428	0.0653137	OPL+ONL	NA
ENSG00000109794	FAM149A	chr4	protein_coding	187093817	187065994	1.8708e+08	0.0652954	OPL+ONL	NA
ENSG00000100211	CBY1	chr22	protein_coding	39069855	39052657	39061256	0.0652815	OPL+ONL	NA
ENSG00000214050	FBXO16	chr8	protein_coding	28347835	28285925	28316880	0.0652815	INL	NA
ENSG00000107937	GTPBP4	chr10	protein_coding	1063708	1034348	1049028	0.0652779	OPL+ONL	NA
ENSG00000197125	OR8B8	chr11	protein_coding	124310981	124310045	124310513	0.0652771	CSI	NA
ENSG00000214941	ZSWIM7	chr17	protein_coding	15903006	15879874	15891440	0.0652763	PS	NA
ENSG00000168566	SNRNP48	chr6	protein_coding	7612200	7590431	7.60132e+06	0.0652685	GCC	NA
ENSG00000182968	SOX1	chr13	protein_coding	112726020	112721912	112723966	0.0652602	GCC	NA
ENSG00000178586	OR6B3	chr2	protein_coding	240985489	240984493	240984991	0.0652524	RPE+BM	NA
ENSG00000172878	METAP1D	chr2	protein_coding	172945587	172864803	172905195	0.0652521	PS	NA
ENSG00000153107	ANAPC1	chr2	protein_coding	112641741	112525213	112583477	0.065247	IPL	NA
ENSG00000183148	ANKRD20A2	chr9	protein_coding	43133544	43090424	43111984	0.0652465	GCC	NA
ENSG00000101342	TLDC2	chr20	protein_coding	35522632	35504569	3.55136e+07	0.0652442	IPL	NA
ENSG00000173349	SFT2D3	chr2	protein_coding	128461407	128458596	1.2846e+08	0.06524	IPL	NA
ENSG00000181789	COPG1	chr3	protein_coding	128996616	128968452	128982534	0.065237	INL	NA
ENSG00000196167	COLCA1	chr11	antisense	111170539	111164113	111167326	0.065233	CSI	NA
ENSG00000206053	HN1L	chr16	protein_coding	1752073	1728277	1740175	0.0652271	INL	NA
ENSG00000160202	CRYAA	chr21	protein_coding	44592920	44589117	4.4591e+07	0.0652265	RNFL	NA
ENSG00000168291	PDHB	chr3	protein_coding	58419579	58413356	5.84165e+07	0.0652252	RNFL	NA
ENSG00000154001	PPP2R5E	chr14	protein_coding	64010079	63840609	63925344	0.0652218	GCC	NA
ENSG00000143393	PI4KB	chr1	protein_coding	151300191	151264272	1.51282e+08	0.065221	OPL+ONL	NA
ENSG00000187650	VMAC	chr19	protein_coding	5910263	5904851	5907557	0.065221	RNFL	NA
ENSG00000015413	DPEP1	chr16	protein_coding	89704839	89679715	89692277	0.0652207	GCL	NA
ENSG00000100934	SEC23A	chr14	protein_coding	39572437	39501122	3.95368e+07	0.0652205	PS	NA
ENSG00000241945	PWP2	chr21	protein_coding	45551063	45527207	45539135	0.0652194	IPL	NA
ENSG00000103742	IGDCC4	chr15	protein_coding	65715410	65673824	65694617	0.0652184	RPE+BM	NA
ENSG00000149582	TMEM25	chr11	protein_coding	118417313	118401802	1.1841e+08	0.0652156	CSI	NA
ENSG00000149196	HIKESHI	chr11	protein_coding	NA	NA	NA	0.0652141	RNFL	NA
ENSG00000163517	HDAC11	chr3	protein_coding	13547924	13521714	13534819	0.0652119	RPE+BM	NA
ENSG00000126003	PLAGL2	chr20	protein_coding	30795546	30780306	30787926	0.06521	RNFL	NA
ENSG00000132330	SCLY	chr2	protein_coding	239008054	238969564	238988809	0.0652043	RNFL	NA
ENSG00000185950	IRS2	chr13	protein_coding	110438914	110406183	1.10423e+08	0.0652037	GCC	NA
ENSG00000198597	ZNF536	chr19	protein_coding	31048965	30863327	30956146	0.0652025	RNFL	NA
ENSG00000112983	BRD8	chr5	protein_coding	137514358	137475458	137494908	0.0652007	GCC	NA
ENSG00000137171	KLC4	chr6	protein_coding	43042837	43027331	43035084	0.0651975	GCL	NA
ENSG00000106608	URGCP	chr7	protein_coding	43966010	43915492	43940751	0.0651971	GCC	NA
ENSG00000105672	ETV2	chr19	protein_coding	36135773	36132638	3.61342e+07	0.0651898	CSI	NA
ENSG00000090932	DLL3	chr19	protein_coding	39999121	39989556	3.99943e+07	0.0651857	OPL+ONL	NA
ENSG00000146063	TRIM41	chr5	protein_coding	180662808	180650262	180656535	0.0651854	OPL+ONL	NA
ENSG00000119421	NDUFA8	chr9	protein_coding	124922098	124906337	1.24914e+08	0.0651791	RPE+BM	NA
ENSG00000186094	AGBL4	chr1	protein_coding	50489626	48998526	49744076	0.0651778	RPE+BM	NA
ENSG00000124541	RRP36	chr6	protein_coding	42997337	42989384	4.29934e+07	0.0651728	PS	NA
ENSG00000166946	CCNDBP1	chr15	protein_coding	43489375	43477465	43483420	0.0651693	IPL	NA
ENSG00000144713	RPL32	chr3	protein_coding	12883081	12876443	12879762	0.0651682	GCL	NA
ENSG00000138160	KIF11	chr10	protein_coding	94415152	94352824	94383988	0.0651664	GCL	NA
ENSG00000166831	RBPMS2	chr15	protein_coding	65067770	65032094	65049932	0.0651606	RNFL	NA
ENSG00000125895	TMEM74B	chr20	protein_coding	1165117	1161214	1.16317e+06	0.0651584	IPL	NA
ENSG00000144524	COPS7B	chr2	protein_coding	232673964	232646380	232660172	0.0651572	IPL	NA
ENSG00000007516	BAIAP3	chr16	protein_coding	1399442	1383605	1.39152e+06	0.0651544	OPL+ONL	NA
ENSG00000034677	RNF19A	chr8	protein_coding	101348446	101269286	101308866	0.0651523	RNFL	NA
ENSG00000215041	NEURL4	chr17	protein_coding	7232638	7218950	7225794	0.0651521	OPL+ONL	NA
ENSG00000197056	ZMYM1	chr1	protein_coding	35581459	35525386	3.55534e+07	0.0651519	RNFL	NA
ENSG00000177992	SPATA31E1	chr9	protein_coding	90503814	90497771	9.05008e+07	0.06515	RPE+BM	NA
ENSG00000139574	NPFF	chr12	protein_coding	53901422	53900473	5.39009e+07	0.0651481	GCL	NA
ENSG00000172264	MACROD2	chr20	protein_coding	16033841	13976145	15004993	0.0651467	INL	NA
ENSG00000138777	PPA2	chr4	protein_coding	106395227	106290233	106342730	0.0651416	PS	NA
ENSG00000183476	SH2D7	chr15	protein_coding	78396393	78384926	7.83907e+07	0.0651413	GCC	NA
ENSG00000204970	PCDHA1	chr5	protein_coding	140391929	140165720	1.40279e+08	0.0651404	OPL+ONL	NA
ENSG00000114923	SLC4A3	chr2	protein_coding	220506702	220492291	2.20499e+08	0.0651316	IPL	NA
ENSG00000197296	FITM2	chr20	protein_coding	42939889	42935196	4.29375e+07	0.0651291	GCC	NA
ENSG00000183605	SFXN4	chr10	protein_coding	120925204	120900424	120912814	0.06512	GCC	NA
ENSG00000075413	MARK3	chr14	protein_coding	103970166	103851700	103910933	0.0651128	PS	NA
ENSG00000103460	TOX3	chr16	protein_coding	52581714	52471917	5.25268e+07	0.0651085	CSI	NA
ENSG00000130559	CAMSAP1	chr9	protein_coding	138799005	138700332	1.3875e+08	0.0651084	CSI	NA
ENSG00000157214	STEAP2	chr7	protein_coding	89866992	89840999	8.9854e+07	0.0651036	OPL+ONL	NA
ENSG00000153086	ACMSD	chr2	protein_coding	135659602	135596185	1.35628e+08	0.0651032	RPE+BM	NA
ENSG00000257704	INAFM1	chr19	protein_coding	47778980	47777658	47778319	0.0651001	PS	NA
ENSG00000112852	PCDHB2	chr5	protein_coding	140476964	140474190	140475577	0.0650865	RPE+BM	NA
ENSG00000132010	ZNF20	chr19	protein_coding	12251222	12242167	1.22467e+07	0.0650859	INL	NA
ENSG00000138686	BBS7	chr4	protein_coding	122791652	122745483	1.22769e+08	0.0650852	RPE+BM	NA
ENSG00000130816	DNMT1	chr19	protein_coding	10305755	10244021	10274888	0.0650774	GCL	NA
ENSG00000204510	PRAMEF7	chr1	protein_coding	12980300	12976466	12978383	0.0650765	IPL	NA
ENSG00000070785	EIF2B3	chr1	protein_coding	45452394	45316193	4.53843e+07	0.0650745	IPL	NA
ENSG00000112414	ADGRG6	chr6	protein_coding	NA	NA	NA	0.0650685	RPE+BM	NA
ENSG00000115282	TTC31	chr2	protein_coding	74721691	74710199	74715945	0.0650614	IPL	NA
ENSG00000223802	CERS1	chr19	protein_coding	19006953	18979354	1.89932e+07	0.0650565	GCC	NA
ENSG00000173193	PARP14	chr3	protein_coding	122449687	122399671	122424679	0.0650561	INL	NA
ENSG00000146090	RASGEF1C	chr5	protein_coding	179636130	179527794	179581962	0.0650542	GCL	NA
ENSG00000160410	SHKBP1	chr19	protein_coding	41097305	41082756	4.109e+07	0.065054	PS	NA
ENSG00000181785	OR5AS1	chr11	protein_coding	55798869	55797894	5.57984e+07	0.0650484	CSI	NA
ENSG00000164010	ERMAP	chr1	protein_coding	43310660	43282775	4.32967e+07	0.065046	PS	NA
ENSG00000131652	THOC6	chr16	protein_coding	3077756	3074031	3.07589e+06	0.065046	GCC	NA
ENSG00000181938	GINS3	chr16	protein_coding	58440048	58426297	5.84332e+07	0.0650401	GCL	NA
ENSG00000103199	ZNF500	chr16	protein_coding	4817166	4800814	4808990	0.0650398	IPL	NA
ENSG00000059691	GATB	chr4	protein_coding	152682175	152591808	1.52637e+08	0.0650385	GCC	NA
ENSG00000172766	NAA16	chr13	protein_coding	41951166	41885340	41918253	0.0650188	INL	NA
ENSG00000163683	SMIM14	chr4	protein_coding	39640481	39552545	39596513	0.0650146	IPL	NA
ENSG00000164080	RAD54L2	chr3	protein_coding	51697612	51575595	5.16366e+07	0.0650125	RNFL	NA
ENSG00000166024	R3HCC1L	chr10	protein_coding	100004654	99894380	99949517	0.0650123	PS	NA
ENSG00000119705	SLIRP	chr14	protein_coding	78183941	78174413	78179177	0.0650105	INL	NA
ENSG00000198858	R3HDM4	chr19	protein_coding	913225	896502	904864	0.0650085	IPL	NA
ENSG00000163161	ERCC3	chr2	protein_coding	128051752	128014865	1.28033e+08	0.0650052	PS	NA
ENSG00000050327	ARHGEF5	chr7	protein_coding	144077725	144052488	1.44065e+08	0.0649963	CSI	NA
ENSG00000137776	SLTM	chr15	protein_coding	59225852	59171243	5.91985e+07	0.0649903	PS	NA
ENSG00000102908	NFAT5	chr16	protein_coding	69738569	69599868	6.96692e+07	0.0649855	IPL	NA
ENSG00000060558	GNA15	chr19	protein_coding	3163767	3136029	3149898	0.0649836	OPL+ONL	NA
ENSG00000164292	RHOBTB3	chr5	protein_coding	95132071	95066849	95099460	0.0649825	GCL	NA
ENSG00000106609	TMEM248	chr7	protein_coding	66423538	66386202	66404870	0.0649817	RNFL	NA
ENSG00000175334	BANF1	chr11	protein_coding	65771617	65769549	65770583	0.0649811	GCL	NA
ENSG00000128585	MKLN1	chr7	protein_coding	131181398	130794854	130988126	0.0649803	CSI	NA
ENSG00000159445	THEM4	chr1	protein_coding	151882361	151843342	1.51863e+08	0.0649765	CSI	NA
ENSG00000148120	C9orf3	chr9	protein_coding	97849500	97488950	97669225	0.0649719	OPL+ONL	NA
ENSG00000129245	FXR2	chr17	protein_coding	7518215	7494547	7506381	0.0649708	GCL	NA
ENSG00000115165	CYTIP	chr2	protein_coding	158300604	158271130	158285867	0.0649688	RPE+BM	NA
ENSG00000213190	MLLT11	chr1	protein_coding	151040973	151032150	1.51037e+08	0.0649683	RNFL	NA
ENSG00000205937	RNPS1	chr16	protein_coding	2318413	2303116	2.31076e+06	0.0649617	RNFL	NA
ENSG00000106153	CHCHD2	chr7	protein_coding	56174187	56169265	56171726	0.0649605	IPL	NA
ENSG00000106804	C5	chr9	protein_coding	123812554	123714613	1.23764e+08	0.0649604	GCC	NA
ENSG00000125498	KIR2DL1	chr19	protein_coding	55295778	55281264	55288521	0.0649579	PS	NA
ENSG00000113580	NR3C1	chr5	protein_coding	142815077	142657495	142736286	0.064956	GCL	NA
ENSG00000126254	RBM42	chr19	protein_coding	36128587	36119979	36124283	0.0649559	INL	NA
ENSG00000064300	NGFR	chr17	protein_coding	47592382	47572654	47582518	0.0649493	RNFL	NA
ENSG00000196866	HIST1H2AD	chr6	protein_coding	26199521	26199011	26199266	0.0649488	RNFL	NA
ENSG00000135720	DYNC1LI2	chr16	protein_coding	66785525	66754798	6.67702e+07	0.0649371	OPL+ONL	NA
ENSG00000082438	COBLL1	chr2	protein_coding	165698678	165536694	165617686	0.0649353	CSI	NA
ENSG00000165802	NSMF	chr9	protein_coding	140353786	140342022	140347904	0.064932	CSI	NA
ENSG00000139874	SSTR1	chr14	protein_coding	38682268	38677203	3.86797e+07	0.0649215	GCL	NA
ENSG00000113209	PCDHB5	chr5	protein_coding	140517709	140514787	140516248	0.0649147	INL	NA
ENSG00000143107	FNDC7	chr1	protein_coding	109285367	109255555	109270461	0.0649077	RNFL	NA
ENSG00000143228	NUF2	chr1	protein_coding	163325553	163291722	1.63309e+08	0.0649062	CSI	NA
ENSG00000205436	EXOC3L4	chr14	protein_coding	103576894	103566480	103571687	0.0649056	PS	NA
ENSG00000021574	SPAST	chr2	protein_coding	32382706	32288679	3.23357e+07	0.0649055	PS	NA
ENSG00000170248	PDCD6IP	chr3	protein_coding	33911199	33840062	3.38756e+07	0.0649004	GCL	NA
ENSG00000165935	SMCO2	chr12	protein_coding	27655118	27619742	27637430	0.0648952	GCC	NA
ENSG00000137074	APTX	chr9	protein_coding	33001639	32972603	32987121	0.0648942	IPL	NA
ENSG00000161682	FAM171A2	chr17	protein_coding	42441235	42431100	4.24362e+07	0.0648922	RNFL	NA
ENSG00000175482	POLD4	chr11	protein_coding	67121067	67118235	67119651	0.0648908	INL	NA
ENSG00000181555	SETD2	chr3	protein_coding	47205467	47057897	47131682	0.0648885	GCC	NA
ENSG00000171988	JMJD1C	chr10	protein_coding	65225761	64926980	6.50764e+07	0.0648857	IPL	NA
ENSG00000196132	MYT1	chr20	protein_coding	62873606	62795826	62834716	0.0648854	IPL	NA
ENSG00000214338	SOGA3	chr6	protein_coding	127840500	127759550	127800025	0.0648726	PS	NA
ENSG00000173511	VEGFB	chr11	protein_coding	64006736	64002055	6.40044e+07	0.0648698	GCC	NA
ENSG00000132975	GPR12	chr13	protein_coding	27334922	27329338	27332130	0.0648673	CSI	NA
ENSG00000134160	TRPM1	chr15	protein_coding	31453476	31293263	3.13734e+07	0.0648669	RPE+BM	NA
ENSG00000128944	KNSTRN	chr15	protein_coding	40686489	40674921	40680705	0.0648592	RNFL	NA
ENSG00000101166	PRELID3B	chr20	protein_coding	NA	NA	NA	0.0648566	OPL+ONL	NA
ENSG00000213930	GALT	chr9	protein_coding	34650595	34646585	34648590	0.0648539	RPE+BM	NA
ENSG00000172840	PDP2	chr16	protein_coding	66925002	66914382	66919692	0.0648532	INL	NA
ENSG00000175322	ZNF519	chr18	protein_coding	14132489	14075988	1.41042e+07	0.0648504	RPE+BM	NA
ENSG00000084112	SSH1	chr12	protein_coding	109251359	109176465	109213912	0.0648503	PS	NA
ENSG00000134909	ARHGAP32	chr11	protein_coding	129062093	128834954	1.28949e+08	0.0648491	INL	NA
ENSG00000198843	SELENOT	chr3	protein_coding	NA	NA	NA	0.0648449	CSI	NA
ENSG00000223953	C1QTNF5	chr11	protein_coding	119217383	119209643	119213513	0.0648434	GCL	NA
ENSG00000111144	LTA4H	chr12	protein_coding	96437298	96394530	96415914	0.0648433	INL	NA
ENSG00000169635	HIC2	chr22	protein_coding	21805750	21771692	21788721	0.0648423	GCC	NA
ENSG00000177463	NR2C2	chr3	protein_coding	15090786	14989090	15039938	0.0648398	INL	NA
ENSG00000114248	LRRC31	chr3	protein_coding	169587723	169557028	1.69572e+08	0.0648329	IPL	NA
ENSG00000168899	VAMP5	chr2	protein_coding	85820511	85811530	8.5816e+07	0.0648316	GCL	NA
ENSG00000117215	PLA2G2D	chr1	protein_coding	20446059	20439142	2.04426e+07	0.0648316	GCC	NA
ENSG00000099849	RASSF7	chr11	protein_coding	564025	560970	562498	0.0648298	CSI	NA
ENSG00000123901	GPR83	chr11	protein_coding	94134585	94110476	9.41225e+07	0.0648238	CSI	NA
ENSG00000198854	C1orf68	chr1	protein_coding	152692905	152691997	152692451	0.0648224	IPL	NA
ENSG00000149380	P4HA3	chr11	protein_coding	74022721	73977693	74000207	0.0648208	PS	NA
ENSG00000125772	GPCPD1	chr20	protein_coding	5591672	5525079	5.55838e+06	0.0648123	CSI	NA
ENSG00000224470	ATXN1L	chr16	protein_coding	71891236	71879893	7.18856e+07	0.0648119	OPL+ONL	NA
ENSG00000166348	USP54	chr10	protein_coding	75335433	75257295	75296364	0.0648111	IPL	NA
ENSG00000087263	OGFOD1	chr16	protein_coding	56511407	56485423	56498415	0.0648056	INL	NA
ENSG00000186919	ZACN	chr17	protein_coding	74078885	74075262	7.40771e+07	0.0647927	GCC	NA
ENSG00000170946	DNAJC24	chr11	protein_coding	31454382	31391376	31422879	0.0647898	RNFL	NA
ENSG00000062485	CS	chr12	protein_coding	56694175	56665482	5.66798e+07	0.0647872	PS	NA
ENSG00000178209	PLEC	chr8	protein_coding	145050913	144989314	1.4502e+08	0.0647863	RPE+BM	NA
ENSG00000116977	LGALS8	chr1	protein_coding	236716279	236681513	236698896	0.0647853	RNFL	NA
ENSG00000157954	WIPI2	chr7	protein_coding	5273486	5229834	5251660	0.0647789	INL	NA
ENSG00000078795	PKD2L2	chr5	protein_coding	137278434	137225124	137251779	0.0647724	GCC	NA
ENSG00000141293	SKAP1	chr17	protein_coding	46507594	46210801	4.63592e+07	0.0647608	GCL	NA
ENSG00000198429	ZNF69	chr19	protein_coding	12025365	11998669	12012017	0.0647602	IPL	NA
ENSG00000156218	ADAMTSL3	chr15	protein_coding	84708593	84322837	84515715	0.0647574	GCL	NA
ENSG00000155393	HEATR3	chr16	protein_coding	50139375	50099880	5.01196e+07	0.0647507	RPE+BM	NA
ENSG00000008405	CRY1	chr12	protein_coding	107487635	107385142	1.07436e+08	0.0647494	RNFL	NA
ENSG00000249115	HAUS5	chr19	protein_coding	36116251	36103645	36109948	0.0647353	RNFL	NA
ENSG00000150457	LATS2	chr13	protein_coding	21635722	21547175	2.15914e+07	0.0647305	RNFL	NA
ENSG00000215041	NEURL4	chr17	protein_coding	7232638	7218950	7225794	0.0647272	INL	NA
ENSG00000107874	CUEDC2	chr10	protein_coding	104192423	104183001	104187712	0.0647267	GCL	NA
ENSG00000173226	IQCB1	chr3	protein_coding	121553926	121488609	1.21521e+08	0.0647247	GCC	NA
ENSG00000136631	VPS45	chr1	protein_coding	150117505	150039349	150078427	0.0647153	IPL	NA
ENSG00000129055	ANAPC13	chr3	protein_coding	134204865	134196545	134200705	0.0647133	INL	NA
ENSG00000181744	C3orf58	chr3	protein_coding	143711210	143690639	1.43701e+08	0.0647016	IPL	NA
ENSG00000171159	C9orf16	chr9	protein_coding	130926207	130922538	1.30924e+08	0.0646952	RPE+BM	NA
ENSG00000215271	HOMEZ	chr14	protein_coding	23755309	23742843	23749076	0.0646939	RPE+BM	NA
ENSG00000165929	TC2N	chr14	protein_coding	92333880	92246095	9.229e+07	0.0646938	INL	NA
ENSG00000147647	DPYS	chr8	protein_coding	105479277	105391651	105435464	0.0646685	PS	NA
ENSG00000251692	PTX4	chr16	protein_coding	1538468	1535939	1.5372e+06	0.0646657	GCC	NA
ENSG00000136574	GATA4	chr8	protein_coding	11617509	11561716	1.15896e+07	0.0646647	IPL	NA
ENSG00000148308	GTF3C5	chr9	protein_coding	135933890	135906061	1.3592e+08	0.0646628	INL	NA
ENSG00000180155	LYNX1	chr8	protein_coding	143859639	143845755	143852697	0.0646608	PS	NA
ENSG00000019995	ZRANB1	chr10	protein_coding	126676005	126630691	126653348	0.0646595	INL	NA
ENSG00000065526	SPEN	chr1	protein_coding	16266950	16174358	16220654	0.0646586	INL	NA
ENSG00000007392	LUC7L	chr16	protein_coding	279449	238969	259209	0.0646519	GCC	NA
ENSG00000170915	PAQR8	chr6	protein_coding	52272575	52226925	52249750	0.0646435	GCC	NA
ENSG00000157020	SEC13	chr3	protein_coding	10362872	10342612	10352742	0.0646268	OPL+ONL	NA
ENSG00000123552	USP45	chr6	protein_coding	99963252	99880183	9.99217e+07	0.0646256	GCC	NA
ENSG00000171368	TPPP	chr5	protein_coding	693510	659976	676743	0.0646249	GCC	NA
ENSG00000148057	IDNK	chr9	protein_coding	86259045	86237963	86248504	0.0646241	IPL	NA
ENSG00000138750	NUP54	chr4	protein_coding	77069668	77035811	7.70527e+07	0.0646239	RNFL	NA
ENSG00000145041	DCAF1	chr3	protein_coding	NA	NA	NA	0.0646223	GCL	NA
ENSG00000119547	ONECUT2	chr18	protein_coding	55158530	55102916	55130723	0.0646205	RPE+BM	NA
ENSG00000117155	SSX2IP	chr1	protein_coding	85156240	85109389	8.51328e+07	0.0646191	IPL	NA
ENSG00000164056	SPRY1	chr4	protein_coding	124324915	124317949	124321432	0.0646174	PS	NA
ENSG00000165804	ZNF219	chr14	protein_coding	21572863	21558204	2.15655e+07	0.0646156	GCL	NA
ENSG00000188994	ZNF292	chr6	protein_coding	87973406	87865268	87919337	0.0646088	OPL+ONL	NA
ENSG00000125779	PANK2	chr20	protein_coding	3904502	3869485	3.88699e+06	0.0646044	OPL+ONL	NA
ENSG00000154252	GAL3ST2	chr2	protein_coding	242743702	242716239	2.4273e+08	0.0645954	PS	NA
ENSG00000170091	HMP19	chr5	protein_coding	173536182	173472606	173504394	0.0645945	OPL+ONL	NA
ENSG00000154438	ASZ1	chr7	protein_coding	117067577	117003275	117035426	0.0645935	GCC	NA
ENSG00000204919	PRR20A	chr13	protein_coding	57731216	57728194	57729705	0.0645919	IPL	NA
ENSG00000157404	KIT	chr4	protein_coding	55606881	55524094	5.55655e+07	0.0645882	RNFL	NA
ENSG00000126062	TMEM115	chr3	protein_coding	50396939	50392179	50394559	0.0645876	RPE+BM	NA
ENSG00000182544	MFSD5	chr12	protein_coding	53648190	53645369	5.36468e+07	0.0645845	GCC	NA
ENSG00000119661	DNAL1	chr14	protein_coding	74170431	74111577	74141004	0.064583	INL	NA
ENSG00000035681	NSMAF	chr8	protein_coding	59572404	59496063	5.95342e+07	0.064576	CSI	NA
ENSG00000129295	LRRC6	chr8	protein_coding	133687863	133584200	1.33636e+08	0.0645707	RNFL	NA
ENSG00000160972	PPP1R16A	chr8	protein_coding	145727504	145722108	145724806	0.06457	CSI	NA
ENSG00000180822	PSMG4	chr6	protein_coding	3268300	3259161	3.26373e+06	0.0645683	PS	NA
ENSG00000214967	NPIPA7	chr16	protein_coding	18426519	18411775	18419147	0.0645672	IPL	NA
ENSG00000171055	FEZ2	chr2	protein_coding	36825332	36779403	3.68024e+07	0.0645546	PS	NA
ENSG00000136002	ARHGEF4	chr2	protein_coding	131804826	131674223	1.3174e+08	0.0645545	INL	NA
ENSG00000143093	STRIP1	chr1	protein_coding	110597263	110574198	1.10586e+08	0.0645526	PS	NA
ENSG00000156973	PDE6D	chr2	protein_coding	232646037	232597134	2.32622e+08	0.0645496	CSI	NA
ENSG00000124092	CTCFL	chr20	protein_coding	56100183	56071020	5.60856e+07	0.0645487	CSI	NA
ENSG00000136297	MMD2	chr7	protein_coding	4998844	4931875	4.96536e+06	0.0645471	RNFL	NA
ENSG00000146085	MUT	chr6	protein_coding	49431041	49398072	4.94146e+07	0.0645451	PS	NA
ENSG00000137871	ZNF280D	chr15	protein_coding	57026284	56922373	5.69743e+07	0.0645401	PS	NA
ENSG00000143185	XCL2	chr1	protein_coding	168513235	168510002	1.68512e+08	0.0645382	CSI	NA
ENSG00000242689	CNTF	chr11	protein_coding	58393205	58390145	58391675	0.0645379	GCC	NA
ENSG00000177954	RPS27	chr1	protein_coding	153964631	153963238	1.53964e+08	0.0645346	GCL	NA
ENSG00000184635	ZNF93	chr19	protein_coding	20046382	20011721	2.00291e+07	0.0645346	OPL+ONL	NA
ENSG00000269058	CALR3	chr19	protein_coding	16607003	16589867	16598435	0.0645325	CSI	NA
ENSG00000164411	GJB7	chr6	protein_coding	88038996	87992696	88015846	0.0645304	INL	NA
ENSG00000100889	PCK2	chr14	protein_coding	24573341	24563339	24568340	0.0645293	OPL+ONL	NA
ENSG00000145945	FAM50B	chr6	protein_coding	3851551	3849631	3850591	0.0645162	OPL+ONL	NA
ENSG00000089280	FUS	chr16	protein_coding	31206192	31191430	31198811	0.0645135	RNFL	NA
ENSG00000158987	RAPGEF6	chr5	protein_coding	130970929	130759613	130865271	0.0645088	RNFL	NA
ENSG00000168566	SNRNP48	chr6	protein_coding	7612200	7590431	7.60132e+06	0.0645075	INL	NA
ENSG00000182600	C2orf82	chr2	protein_coding	233741107	233734993	233738050	0.0645016	GCC	NA
ENSG00000162614	NEXN	chr1	protein_coding	78409578	78354199	7.83819e+07	0.0645014	CSI	NA
ENSG00000145990	GFOD1	chr6	protein_coding	13487869	13363586	1.34257e+07	0.0644952	CSI	NA
ENSG00000089280	FUS	chr16	protein_coding	31206192	31191430	31198811	0.0644913	INL	NA
ENSG00000167085	PHB	chr17	protein_coding	47492267	47481409	47486838	0.0644866	RNFL	NA
ENSG00000121316	PLBD1	chr12	protein_coding	14720791	14656596	1.46887e+07	0.0644865	IPL	NA
ENSG00000144283	PKP4	chr2	protein_coding	159537940	159313475	1.59426e+08	0.0644833	GCC	NA
ENSG00000187764	SEMA4D	chr9	protein_coding	92094611	91975705	92035158	0.064477	GCL	NA
ENSG00000130023	ERMARD	chr6	protein_coding	170181680	170151717	1.70167e+08	0.0644636	PS	NA
ENSG00000090061	CCNK	chr14	protein_coding	99977852	99947738	99962795	0.06446	IPL	NA
ENSG00000112514	CUTA	chr6	protein_coding	33386065	33384318	3.33852e+07	0.06446	RPE+BM	NA
ENSG00000113356	POLR3G	chr5	protein_coding	89810369	89770680	8.97905e+07	0.0644566	PS	NA
ENSG00000175087	PDIK1L	chr1	protein_coding	26452039	26437655	26444847	0.0644565	IPL	NA
ENSG00000071189	SNX13	chr7	protein_coding	17980131	17830384	1.79053e+07	0.064456	RPE+BM	NA
ENSG00000166596	CFAP52	chr17	protein_coding	9546776	9479943	9.51336e+06	0.064455	OPL+ONL	NA
ENSG00000151553	FAM160B1	chr10	protein_coding	116659586	116581502	116620544	0.0644545	PS	NA
ENSG00000143815	LBR	chr1	protein_coding	225616557	225589203	225602880	0.0644517	RPE+BM	NA
ENSG00000109572	CLCN3	chr4	protein_coding	170644338	170541671	1.70593e+08	0.0644496	INL	NA
ENSG00000090512	FETUB	chr3	protein_coding	186370797	186358148	1.86364e+08	0.0644436	CSI	NA
ENSG00000160570	DEDD2	chr19	protein_coding	42724304	42702744	42713524	0.0644388	RNFL	NA
ENSG00000108788	MLX	chr17	protein_coding	40725221	40719077	40722149	0.0644365	OPL+ONL	NA
ENSG00000124422	USP22	chr17	protein_coding	20946352	20902905	2.09246e+07	0.0644301	CSI	NA
ENSG00000178057	NDUFAF3	chr3	protein_coding	49060926	49057907	4.90594e+07	0.064429	GCC	NA
ENSG00000183747	ACSM2A	chr16	protein_coding	20498991	20462858	2.04809e+07	0.0644284	INL	NA
ENSG00000117408	IPO13	chr1	protein_coding	44433694	44412477	4.44231e+07	0.064425	RPE+BM	NA
ENSG00000268991	FAM231B	chr1	protein_coding	NA	NA	NA	0.0644234	INL	NA
ENSG00000099954	CECR2	chr22	protein_coding	18037856	17840838	17939347	0.0644152	GCL	NA
ENSG00000173991	TCAP	chr17	protein_coding	37822807	37821598	3.78222e+07	0.0644142	OPL+ONL	NA
ENSG00000133665	DYDC2	chr10	protein_coding	82127829	82104500	8.21162e+07	0.0644103	GCL	NA
ENSG00000161243	FBXO27	chr19	protein_coding	39523198	39514662	39518930	0.06441	PS	NA
ENSG00000135973	GPR45	chr2	protein_coding	105859924	105858199	1.05859e+08	0.0644083	GCL	NA
ENSG00000163626	COX18	chr4	protein_coding	73935476	73920412	73927944	0.0643981	PS	NA
ENSG00000168724	DNAJC21	chr5	protein_coding	34959069	34929697	34944383	0.064395	RNFL	NA
ENSG00000183011	NAA38	chr17	protein_coding	7761172	7760002	7760587	0.064395	INL	NA
ENSG00000117090	SLAMF1	chr1	protein_coding	160617101	160579608	1.60598e+08	0.0643911	GCC	NA
ENSG00000173875	ZNF791	chr19	protein_coding	12740676	12721731	1.27312e+07	0.0643909	GCL	NA
ENSG00000145725	PPIP5K2	chr5	protein_coding	102539224	102455957	1.02498e+08	0.0643847	GCL	NA
ENSG00000116273	PHF13	chr1	protein_coding	6684093	6673755	6678924	0.0643798	PS	NA
ENSG00000001629	ANKIB1	chr7	protein_coding	92030698	91875547	9.19531e+07	0.0643732	GCC	NA
ENSG00000165795	NDRG2	chr14	protein_coding	21539031	21484921	21511976	0.064371	IPL	NA
ENSG00000101363	MANBAL	chr20	protein_coding	35945663	35918050	3.59319e+07	0.0643681	RNFL	NA
ENSG00000113263	ITK	chr5	protein_coding	156682109	156607906	1.56645e+08	0.0643526	PS	NA
ENSG00000156206	CFAP161	chr15	protein_coding	NA	NA	NA	0.0643521	RPE+BM	NA
ENSG00000250733	C8orf17	chr8	TEC	NA	NA	NA	0.0643416	CSI	NA
ENSG00000250565	ATP6V1E2	chr2	protein_coding	46747096	46738985	4.6743e+07	0.064338	GCL	NA
ENSG00000033030	ZCCHC8	chr12	protein_coding	122985620	122956145	1.22971e+08	0.0643367	RPE+BM	NA
ENSG00000215252	GOLGA8B	chr15	protein_coding	34875771	34817483	34846627	0.0643327	GCL	NA
ENSG00000182902	SLC25A18	chr22	protein_coding	18073647	18043182	1.80584e+07	0.0643271	INL	NA
ENSG00000138399	FASTKD1	chr2	protein_coding	170430431	170386261	170408346	0.0643229	PS	NA
ENSG00000161682	FAM171A2	chr17	protein_coding	42441235	42431100	4.24362e+07	0.0643216	GCC	NA
ENSG00000102580	DNAJC3	chr13	protein_coding	96447243	96329392	9.63883e+07	0.06432	GCL	NA
ENSG00000125531	FNDC11	chr20	protein_coding	NA	NA	NA	0.0643158	INL	NA
ENSG00000139644	TMBIM6	chr12	protein_coding	50158717	50135292	5.0147e+07	0.0643124	INL	NA
ENSG00000119673	ACOT2	chr14	protein_coding	74042362	74034323	7.40383e+07	0.064312	GCL	NA
ENSG00000149599	DUSP15	chr20	protein_coding	30458479	30448869	30453674	0.0643092	RNFL	NA
ENSG00000116497	S100PBP	chr1	protein_coding	33324480	33283042	33303761	0.0643063	PS	NA
ENSG00000105373	GLTSCR2	chr19	protein_coding	48260323	48248792	4.82546e+07	0.0643018	PS	NA
ENSG00000128185	DGCR6L	chr22	protein_coding	20307628	20301760	20304694	0.0642973	GCL	NA
ENSG00000159086	PAXBP1	chr21	protein_coding	34144169	34106209	34125189	0.0642969	PS	NA
ENSG00000109758	HGFAC	chr4	protein_coding	3451222	3443659	3.44744e+06	0.0642954	PS	NA
ENSG00000166263	STXBP4	chr17	protein_coding	53241449	53046125	53143787	0.0642918	INL	NA
ENSG00000090432	MUL1	chr1	protein_coding	20834674	20825940	20830307	0.0642844	IPL	NA
ENSG00000169919	GUSB	chr7	protein_coding	65447301	65425671	65436486	0.064275	IPL	NA
ENSG00000183856	IQGAP3	chr1	protein_coding	156542396	156495196	156518796	0.0642741	PS	NA
ENSG00000249158	PCDHA11	chr5	protein_coding	140391929	140247097	140319513	0.0642694	INL	NA
ENSG00000134153	EMC7	chr15	protein_coding	34394053	34376223	34385138	0.0642674	OPL+ONL	NA
ENSG00000187140	FOXD3	chr1	protein_coding	63790797	63788729	63789763	0.0642672	GCL	NA
ENSG00000180425	C11orf71	chr11	protein_coding	114271272	114262169	1.14267e+08	0.0642658	GCL	NA
ENSG00000253598	SLC10A5	chr8	protein_coding	82607207	82605890	8.26065e+07	0.0642511	OPL+ONL	NA
ENSG00000116922	C1orf109	chr1	protein_coding	38156192	38147241	3.81517e+07	0.0642474	INL	NA
ENSG00000121634	GJA8	chr1	protein_coding	147381395	147374945	147378170	0.0642456	PS	NA
ENSG00000089127	OAS1	chr12	protein_coding	113357712	113344738	113351225	0.0642422	PS	NA
ENSG00000183617	MRPL54	chr19	protein_coding	3767563	3762664	3.76511e+06	0.0642413	INL	NA
ENSG00000168348	INSM2	chr14	protein_coding	36006260	36003247	3.60048e+07	0.0642412	GCC	NA
ENSG00000189298	ZKSCAN3	chr6	protein_coding	28336954	28317690	28327322	0.0642397	PS	NA
ENSG00000126653	NSRP1	chr17	protein_coding	28513493	28443824	2.84787e+07	0.0642278	PS	NA
ENSG00000177042	TMEM80	chr11	protein_coding	705028	695590	700309	0.0642251	RNFL	NA
ENSG00000087269	NOP14	chr4	protein_coding	2965233	2939663	2952448	0.0642249	INL	NA
ENSG00000171530	TBCA	chr5	protein_coding	77072185	76986993	77029589	0.0642235	CSI	NA
ENSG00000104290	FZD3	chr8	protein_coding	28431785	28351721	28391753	0.0642213	OPL+ONL	NA
ENSG00000144028	SNRNP200	chr2	protein_coding	96971307	96940073	96955690	0.0642212	PS	NA
ENSG00000088926	F11	chr4	protein_coding	187210835	187187117	187198976	0.0642158	GCL	NA
ENSG00000004864	SLC25A13	chr7	protein_coding	95951459	95749531	95850495	0.0642115	OPL+ONL	NA
ENSG00000183733	FIGLA	chr2	protein_coding	71017775	71004441	71011108	0.0642101	RPE+BM	NA
ENSG00000162066	AMDHD2	chr16	protein_coding	2580955	2570362	2.57566e+06	0.0642088	OPL+ONL	NA
ENSG00000082684	SEMA5B	chr3	protein_coding	122747452	122628039	1.22688e+08	0.0642075	CSI	NA
ENSG00000088038	CNOT3	chr19	protein_coding	54659446	54641435	5.46504e+07	0.0642044	PS	NA
ENSG00000196405	EVL	chr14	protein_coding	100610573	100531750	1.00571e+08	0.0642036	IPL	NA
ENSG00000081692	JMJD4	chr1	protein_coding	227923112	227918889	2.27921e+08	0.0642012	PS	NA
ENSG00000182704	TSKU	chr11	protein_coding	76509198	76493356	76501277	0.0641928	OPL+ONL	NA
ENSG00000182108	DEXI	chr16	protein_coding	11036257	11022747	11029502	0.0641927	OPL+ONL	NA
ENSG00000197037	ZSCAN25	chr7	protein_coding	99230030	99214570	99222300	0.0641855	GCL	NA
ENSG00000170324	FRMPD2	chr10	protein_coding	49482941	49364601	49423771	0.0641822	PS	NA
ENSG00000122550	KLHL7	chr7	protein_coding	23215038	23145352	23180195	0.06418	INL	NA
ENSG00000163931	TKT	chr3	protein_coding	53290130	53258722	53274426	0.0641729	INL	NA
ENSG00000125746	EML2	chr19	protein_coding	46148775	46112657	46130716	0.0641673	INL	NA
ENSG00000126602	TRAP1	chr16	protein_coding	3767598	3708037	3.73782e+06	0.0641672	OPL+ONL	NA
ENSG00000178397	FAM220A	chr7	protein_coding	6388590	6369039	6.37881e+06	0.0641641	RNFL	NA
ENSG00000140265	ZSCAN29	chr15	protein_coding	43662258	43650369	4.36563e+07	0.0641595	OPL+ONL	NA
ENSG00000136827	TOR1A	chr9	protein_coding	132586441	132575220	1.32581e+08	0.064157	RNFL	NA
ENSG00000130764	LRRC47	chr1	protein_coding	3713068	3696783	3.70493e+06	0.0641546	IPL	NA
ENSG00000111412	C12orf49	chr12	protein_coding	117175843	117153595	117164719	0.0641541	IPL	NA
ENSG00000254470	AP5B1	chr11	protein_coding	65548062	65541368	65544715	0.0641523	GCC	NA
ENSG00000166164	BRD7	chr16	protein_coding	50402845	50352928	5.03779e+07	0.0641517	INL	NA
ENSG00000149403	GRIK4	chr11	protein_coding	120859513	120382464	1.20621e+08	0.0641409	CSI	NA
ENSG00000161610	HCRT	chr17	protein_coding	40337470	40336077	4.03368e+07	0.0641406	IPL	NA
ENSG00000164116	GUCY1A3	chr4	protein_coding	156658214	156587861	1.56623e+08	0.0641383	INL	NA
ENSG00000156510	HKDC1	chr10	protein_coding	71027315	70980058	7.10037e+07	0.0641359	GCC	NA
ENSG00000123384	LRP1	chr12	protein_coding	57607125	57522281	57564703	0.0641345	OPL+ONL	NA
ENSG00000169583	CLIC3	chr9	protein_coding	139891024	139889059	1.3989e+08	0.064134	OPL+ONL	NA
ENSG00000163293	NIPAL1	chr4	protein_coding	48039080	48018790	48028935	0.0641327	CSI	NA
ENSG00000198231	DDX42	chr17	protein_coding	61896677	61851548	6.18741e+07	0.0641315	RPE+BM	NA
ENSG00000198585	NUDT16	chr3	protein_coding	131107674	131100514	131104094	0.0641307	IPL	NA
ENSG00000166847	DCTN5	chr16	protein_coding	23685068	23652686	23668877	0.064129	RNFL	NA
ENSG00000204304	PBX2	chr6	protein_coding	32157963	32152509	32155236	0.064122	CSI	NA
ENSG00000119411	BSPRY	chr9	protein_coding	116133513	116111811	116122662	0.0641208	GCC	NA
ENSG00000054796	SPO11	chr20	protein_coding	55919049	55904830	5.59119e+07	0.0641144	INL	NA
ENSG00000173212	MAB21L3	chr1	protein_coding	116677861	116654375	116666118	0.0641083	RPE+BM	NA
ENSG00000253710	ALG11	chr13	protein_coding	52603780	52586522	52595151	0.0641073	CSI	NA
ENSG00000163617	CCDC191	chr3	protein_coding	NA	NA	NA	0.0641	IPL	NA
ENSG00000070423	RNF126	chr19	protein_coding	663233	647525	655379	0.0640968	INL	NA
ENSG00000186272	ZNF17	chr19	protein_coding	57933307	57922528	5.79279e+07	0.0640878	CSI	NA
ENSG00000146205	ANO7	chr2	protein_coding	242164791	242127923	242146357	0.0640845	PS	NA
ENSG00000159723	AGRP	chr16	protein_coding	67517716	67516473	6.75171e+07	0.0640824	GCC	NA
ENSG00000215440	NPEPL1	chr20	protein_coding	57290900	57264186	57277543	0.0640799	RNFL	NA
ENSG00000205090	TMEM240	chr1	protein_coding	1475740	1470157	1.47295e+06	0.0640791	GCC	NA
ENSG00000257127	CLLU1	chr12	protein_coding	92824778	92815306	92820042	0.0640725	RPE+BM	NA
ENSG00000121680	PEX16	chr11	protein_coding	45939674	45931219	4.59354e+07	0.0640691	INL	NA
ENSG00000148225	WDR31	chr9	protein_coding	116102620	116077930	116090275	0.0640691	IPL	NA
ENSG00000124731	TREM1	chr6	protein_coding	41254457	41242998	4.12487e+07	0.0640688	CSI	NA
ENSG00000171729	TMEM51	chr1	protein_coding	15546974	15479027	1.5513e+07	0.0640664	GCL	NA
ENSG00000100241	SBF1	chr22	protein_coding	50913464	50883430	50898447	0.0640554	GCL	NA
ENSG00000138303	ASCC1	chr10	protein_coding	73976892	73855789	7.39163e+07	0.0640531	INL	NA
ENSG00000124157	SEMG2	chr20	protein_coding	43853099	43850009	43851554	0.0640529	RPE+BM	NA
ENSG00000160199	PKNOX1	chr21	protein_coding	44454041	44394619	44424330	0.0640515	IPL	NA
ENSG00000164402	2021-09-08	chr5	protein_coding	132113067	132086508	1.321e+08	0.0640456	IPL	NA
ENSG00000178809	TRIM73	chr7	protein_coding	75034896	75024902	75029899	0.0640437	RNFL	NA
ENSG00000106524	ANKMY2	chr7	protein_coding	16685442	16639400	16662421	0.0640402	RPE+BM	NA
ENSG00000213402	PTPRCAP	chr11	protein_coding	67205153	67202980	6.72041e+07	0.0640373	GCL	NA
ENSG00000183246	RIMBP3C	chr22	protein_coding	21743455	21737662	2.17406e+07	0.0640324	GCC	NA
ENSG00000175189	INHBC	chr12	protein_coding	57845845	57828467	57837156	0.0640289	GCL	NA
ENSG00000242866	STRC	chr15	protein_coding	43910998	43891760	43901379	0.064027	RNFL	NA
ENSG00000183889	AC138969.4	chr16	protein_coding	NA	NA	NA	0.064019	RPE+BM	NA
ENSG00000184792	OSBP2	chr22	protein_coding	31303811	31089768	3.11968e+07	0.0640151	OPL+ONL	NA
ENSG00000107443	CCNJ	chr10	protein_coding	97820625	97803158	9.78119e+07	0.0640128	RNFL	NA
ENSG00000187446	CHP1	chr15	protein_coding	41574083	41523436	4.15488e+07	0.063999	RNFL	NA
ENSG00000148602	LRIT1	chr10	protein_coding	86001217	85991275	85996246	0.0639965	GCL	NA
ENSG00000109065	NAT9	chr17	protein_coding	72772470	72766685	7.27696e+07	0.0639933	CSI	NA
ENSG00000188760	TMEM198	chr2	protein_coding	220415317	220408744	2.20412e+08	0.0639924	CSI	NA
ENSG00000174669	SLC29A2	chr11	protein_coding	66139947	66129991	66134969	0.0639889	OPL+ONL	NA
ENSG00000158220	ESYT3	chr3	protein_coding	138197256	138153414	138175335	0.0639867	OPL+ONL	NA
ENSG00000006042	TMEM98	chr17	protein_coding	31268667	31254927	31261797	0.0639778	PS	NA
ENSG00000166669	ATF7IP2	chr16	protein_coding	10577495	10479911	10528703	0.063976	GCL	NA
ENSG00000143127	ITGA10	chr1	protein_coding	145543868	145524989	1.45534e+08	0.0639725	RNFL	NA
ENSG00000162402	USP24	chr1	protein_coding	55681039	55532031	55606535	0.0639723	RNFL	NA
ENSG00000109917	ZPR1	chr11	protein_coding	116658739	116649275	116654007	0.0639668	RNFL	NA
ENSG00000164830	OXR1	chr8	protein_coding	107764921	107282405	107523663	0.0639515	OPL+ONL	NA
ENSG00000010244	ZNF207	chr17	protein_coding	30697468	30677156	30687312	0.0639433	IPL	NA
ENSG00000198720	ANKRD13B	chr17	protein_coding	27941779	27920526	2.79312e+07	0.0639407	INL	NA
ENSG00000153684	GOLGA8F	chr15	protein_coding	28636412	28623783	2.86301e+07	0.0639385	RPE+BM	NA
ENSG00000182504	CEP97	chr3	protein_coding	101486181	101443493	101464837	0.0639365	GCL	NA
ENSG00000148450	MSRB2	chr10	protein_coding	23410942	23384426	23397684	0.0639238	GCL	NA
ENSG00000196169	KIF19	chr17	protein_coding	72351959	72322350	7.23372e+07	0.0639227	IPL	NA
ENSG00000174667	OR7D4	chr19	protein_coding	9325547	9324525	9325036	0.0639172	PS	NA
ENSG00000143476	DTL	chr1	protein_coding	212278348	212208894	212243621	0.0639138	RNFL	NA
ENSG00000166558	SLC38A8	chr16	protein_coding	84075762	84043271	8.40595e+07	0.0639115	OPL+ONL	NA
ENSG00000119979	FAM45A	chr10	protein_coding	120897223	120863610	1.2088e+08	0.0639028	GCC	NA
ENSG00000103111	MON1B	chr16	protein_coding	77233543	77224815	77229179	0.0639014	GCC	NA
ENSG00000146047	HIST1H2BA	chr6	protein_coding	25727573	25727136	2.57274e+07	0.0638989	GCC	NA
ENSG00000083896	YTHDC1	chr4	protein_coding	69215824	69176104	69195964	0.0638963	RNFL	NA
ENSG00000179950	PUF60	chr8	protein_coding	144911556	144898513	1.44905e+08	0.0638846	PS	NA
ENSG00000198876	DCAF12	chr9	protein_coding	34126771	34086380	3.41066e+07	0.0638826	RPE+BM	NA
ENSG00000185803	SLC52A2	chr8	protein_coding	145584948	145582216	145583582	0.0638807	PS	NA
ENSG00000174851	YIF1A	chr11	protein_coding	66056638	66052050	66054344	0.0638761	IPL	NA
ENSG00000186665	C17orf58	chr17	protein_coding	65989765	65987214	6.59885e+07	0.0638733	INL	NA
ENSG00000141101	NOB1	chr16	protein_coding	69788871	69775756	6.97823e+07	0.0638731	GCL	NA
ENSG00000172365	OR5B2	chr11	protein_coding	58190786	58189737	5.81903e+07	0.0638678	PS	NA
ENSG00000080511	RDH8	chr19	protein_coding	10132954	10123924	10128439	0.0638546	RPE+BM	NA
ENSG00000158292	GPR153	chr1	protein_coding	6321035	6307405	6314220	0.0638517	RNFL	NA
ENSG00000065029	ZNF76	chr6	protein_coding	35263764	35227490	35245627	0.0638485	GCL	NA
ENSG00000126259	KIRREL2	chr19	protein_coding	36358048	36347809	3.63529e+07	0.063848	RPE+BM	NA
ENSG00000172830	SSH3	chr11	protein_coding	67080078	67070918	67075498	0.0638443	RNFL	NA
ENSG00000128594	LRRC4	chr7	protein_coding	127671002	127667123	1.27669e+08	0.0638396	OPL+ONL	NA
ENSG00000140006	WDR89	chr14	protein_coding	64108641	64063756	6.40862e+07	0.0638388	GCL	NA
ENSG00000142765	SYTL1	chr1	protein_coding	27680423	27668482	2.76745e+07	0.0638382	CSI	NA
ENSG00000184012	TMPRSS2	chr21	protein_coding	42880085	42836477	42858281	0.063833	RNFL	NA
ENSG00000188177	ZC3H6	chr2	protein_coding	113097640	113033177	1.13065e+08	0.0638322	CSI	NA
ENSG00000130957	FBP2	chr9	protein_coding	97356114	97320995	9.73386e+07	0.06383	PS	NA
ENSG00000091986	CCDC80	chr3	protein_coding	112359990	112323232	112341611	0.063826	CSI	NA
ENSG00000204673	AKT1S1	chr19	protein_coding	50381613	50372289	50376951	0.0638229	RPE+BM	NA
ENSG00000198010	DLGAP2	chr8	protein_coding	1656642	1449531	1.55309e+06	0.0638204	RPE+BM	NA
ENSG00000133794	ARNTL	chr11	protein_coding	13408812	13299273	1.3354e+07	0.0638193	OPL+ONL	NA
ENSG00000105088	OLFM2	chr19	protein_coding	10047070	9964393	1.00057e+07	0.0638172	GCC	NA
ENSG00000164078	MST1R	chr3	protein_coding	49941306	49924435	4.99329e+07	0.0638163	CSI	NA
ENSG00000167232	ZNF91	chr19	protein_coding	23578362	23540497	2.35594e+07	0.063814	OPL+ONL	NA
ENSG00000133794	ARNTL	chr11	protein_coding	13408812	13299273	1.3354e+07	0.0638086	IPL	NA
ENSG00000173559	NABP1	chr2	protein_coding	192553248	192542797	1.92548e+08	0.0638054	OPL+ONL	NA
ENSG00000142789	CELA3A	chr1	protein_coding	22339035	22328148	2.23336e+07	0.0638038	GCL	NA
ENSG00000157227	MMP14	chr14	protein_coding	23316808	23305741	2.33113e+07	0.0638034	OPL+ONL	NA
ENSG00000052126	PLEKHA5	chr12	protein_coding	19529333	19282625	19405979	0.0638032	INL	NA
ENSG00000170959	DCDC1	chr11	protein_coding	31391357	31284170	3.13378e+07	0.0637988	OPL+ONL	NA
ENSG00000164506	STXBP5	chr6	protein_coding	147711612	147525493	1.47619e+08	0.0637938	RNFL	NA
ENSG00000166197	NOLC1	chr10	protein_coding	103923628	103911932	103917780	0.0637923	GCL	NA
ENSG00000138246	DNAJC13	chr3	protein_coding	132257876	132136552	132197214	0.0637904	PS	NA
ENSG00000197584	KCNMB2	chr3	protein_coding	178562217	178254085	178408151	0.0637881	PS	NA
ENSG00000238243	OR2W3	chr1	protein_coding	248059833	248058888	2.48059e+08	0.0637821	GCC	NA
ENSG00000107242	PIP5K1B	chr9	protein_coding	71624092	71320329	7.14722e+07	0.0637757	GCL	NA
ENSG00000138078	PREPL	chr2	protein_coding	44589001	44544747	44566874	0.063775	RNFL	NA
ENSG00000140623	2021-09-12	chr16	protein_coding	4838522	4827614	4833068	0.0637738	IPL	NA
ENSG00000066427	ATXN3	chr14	protein_coding	92572965	92524895	92548930	0.0637728	INL	NA
ENSG00000114735	HEMK1	chr3	protein_coding	50622421	50606908	5.06147e+07	0.0637708	INL	NA
ENSG00000143450	OAZ3	chr1	protein_coding	151743806	151735444	151739625	0.0637675	IPL	NA
ENSG00000133477	FAM83F	chr22	protein_coding	40426043	40390952	4.04085e+07	0.0637671	RNFL	NA
ENSG00000124532	MRS2	chr6	protein_coding	24426422	24403135	2.44148e+07	0.0637535	INL	NA
ENSG00000121741	ZMYM2	chr13	protein_coding	20665984	20532809	2.05994e+07	0.0637523	INL	NA
ENSG00000120029	C10orf76	chr10	protein_coding	103815932	103605355	1.03711e+08	0.063737	GCC	NA
ENSG00000118181	RPS25	chr11	protein_coding	118889057	118886421	118887739	0.0637304	GCL	NA
ENSG00000138483	CCDC54	chr3	protein_coding	107097481	107096187	107096834	0.0637291	CSI	NA
ENSG00000119638	NEK9	chr14	protein_coding	75593778	75548817	7.55713e+07	0.0637271	CSI	NA
ENSG00000213578	CPLX3	chr15	protein_coding	75124136	75118950	75121543	0.0637263	OPL+ONL	NA
ENSG00000165841	CYP2C19	chr10	protein_coding	96612962	96522437	9.65677e+07	0.0637234	CSI	NA
ENSG00000143951	WDPCP	chr2	protein_coding	63815867	63348534	6.35822e+07	0.0637206	GCC	NA
ENSG00000054796	SPO11	chr20	protein_coding	55919049	55904830	5.59119e+07	0.0637068	CSI	NA
ENSG00000162755	KLHDC9	chr1	protein_coding	161070138	161068150	161069144	0.0637032	IPL	NA
ENSG00000166670	MMP10	chr11	protein_coding	102651359	102641232	1.02646e+08	0.0636983	IPL	NA
ENSG00000178796	RIIAD1	chr1	protein_coding	151702082	151694012	151698047	0.0636981	GCL	NA
ENSG00000221989	OR2A2	chr7	protein_coding	143807632	143806675	1.43807e+08	0.0636971	CSI	NA
ENSG00000138592	USP8	chr15	protein_coding	50793280	50716573	5.07549e+07	0.0636925	GCL	NA
ENSG00000198663	C6orf89	chr6	protein_coding	36896740	36839645	3.68682e+07	0.0636886	GCL	NA
ENSG00000179632	MAF1	chr8	protein_coding	145162515	145159304	1.45161e+08	0.0636857	INL	NA
ENSG00000079313	REXO1	chr19	protein_coding	1848452	1815244	1831848	0.0636812	IPL	NA
ENSG00000213928	IRF9	chr14	protein_coding	24635774	24630421	2.46331e+07	0.0636799	RPE+BM	NA
ENSG00000141026	MED9	chr17	protein_coding	17396534	17380299	1.73884e+07	0.0636752	GCL	NA
ENSG00000112367	FIG4	chr6	protein_coding	110146634	110012423	1.1008e+08	0.0636742	INL	NA
ENSG00000188092	GPR89B	chr1	protein_coding	147465753	147400505	147433129	0.063672	PS	NA
ENSG00000261652	C15orf65	chr15	protein_coding	55710910	55700722	55705816	0.0636702	INL	NA
ENSG00000267467	APOC4	chr19	protein_coding	45448753	45445494	4.54471e+07	0.0636698	PS	NA
ENSG00000164325	TMEM174	chr5	protein_coding	72470970	72469022	72469996	0.0636693	GCC	NA
ENSG00000151461	UPF2	chr10	protein_coding	12085169	11962020	1.20236e+07	0.0636646	OPL+ONL	NA
ENSG00000132470	ITGB4	chr17	protein_coding	73753899	73717515	73735707	0.0636634	PS	NA
ENSG00000004468	CD38	chr4	protein_coding	15850706	15779930	15815318	0.063659	IPL	NA
ENSG00000164049	FBXW12	chr3	protein_coding	48436190	48413708	48424949	0.0636487	RPE+BM	NA
ENSG00000106327	TFR2	chr7	protein_coding	100239173	100218038	1.00229e+08	0.0636407	RPE+BM	NA
ENSG00000162923	WDR26	chr1	protein_coding	224622001	224572844	2.24597e+08	0.0636404	GCC	NA
ENSG00000122203	KIAA1191	chr5	protein_coding	175788810	175773063	1.75781e+08	0.063636	OPL+ONL	NA
ENSG00000136897	MRPL50	chr9	protein_coding	104160919	104152248	1.04157e+08	0.0636349	RNFL	NA
ENSG00000165548	TMEM63C	chr14	protein_coding	77725838	77648101	7.7687e+07	0.0636301	PS	NA
ENSG00000021852	C8B	chr1	protein_coding	57431813	57394882	5.74133e+07	0.0636234	GCL	NA
ENSG00000138468	SENP7	chr3	protein_coding	101232085	101043032	1.01138e+08	0.063619	OPL+ONL	NA
ENSG00000110057	UNC93B1	chr11	protein_coding	67771595	67758570	6.77651e+07	0.0636154	GCL	NA
ENSG00000036549	ZZZ3	chr1	protein_coding	78148343	78030189	78089266	0.0636129	RNFL	NA
ENSG00000138459	SLC35A5	chr3	protein_coding	112303284	112280856	112292070	0.0636096	GCL	NA
ENSG00000239389	PCDHA13	chr5	protein_coding	140391929	140261853	140326891	0.0636089	OPL+ONL	NA
ENSG00000164588	HCN1	chr5	protein_coding	45696220	45255051	4.54756e+07	0.0636088	GCC	NA
ENSG00000182768	NGRN	chr15	protein_coding	90815443	90808894	9.08122e+07	0.0636052	RNFL	NA
ENSG00000141433	ADCYAP1	chr18	protein_coding	912173	904943	908558	0.0635996	RPE+BM	NA
ENSG00000142698	C1orf94	chr1	protein_coding	34684731	34632483	34658607	0.0635937	INL	NA
ENSG00000163755	HPS3	chr3	protein_coding	148891305	148847370	1.48869e+08	0.0635905	RNFL	NA
ENSG00000115468	EFHD1	chr2	protein_coding	233547491	233470766	2.33509e+08	0.0635822	INL	NA
ENSG00000172780	RAB43	chr3	protein_coding	128840993	128806411	128823702	0.0635818	INL	NA
ENSG00000168158	OR2C1	chr16	protein_coding	3406924	3405888	3406406	0.0635807	CSI	NA
ENSG00000184979	USP18	chr22	protein_coding	18660162	18632757	1.86465e+07	0.0635799	RPE+BM	NA
ENSG00000130787	HIP1R	chr12	protein_coding	123347507	123320038	1.23334e+08	0.0635737	GCC	NA
ENSG00000145990	GFOD1	chr6	protein_coding	13487869	13363586	1.34257e+07	0.0635718	PS	NA
ENSG00000130558	OLFM1	chr9	protein_coding	138013030	137967088	137990059	0.0635704	PS	NA
ENSG00000108433	GOSR2	chr17	protein_coding	45018733	45000485	45009609	0.063565	INL	NA
ENSG00000004809	SLC22A16	chr6	protein_coding	110797844	110745891	1.10772e+08	0.0635647	GCC	NA
ENSG00000125863	MKKS	chr20	protein_coding	10414887	10385427	10400157	0.0635609	CSI	NA
ENSG00000081277	PKP1	chr1	protein_coding	201302121	201252579	201277350	0.0635585	PS	NA
ENSG00000238083	LRRC37A2	chr17	protein_coding	240669	197705	219187	0.0635531	PS	NA
ENSG00000160602	NEK8	chr17	protein_coding	27069784	27055831	2.70628e+07	0.0635459	PS	NA
ENSG00000173890	GPR160	chr3	protein_coding	169803183	169755734	1.69779e+08	0.0635445	CSI	NA
ENSG00000213639	PPP1CB	chr2	protein_coding	29025806	28974613	2.90002e+07	0.0635409	GCC	NA
ENSG00000111860	CEP85L	chr6	protein_coding	119031238	118781934	118906586	0.0635352	INL	NA
ENSG00000166211	SPIC	chr12	protein_coding	101880775	101871334	1.01876e+08	0.0635324	GCL	NA
ENSG00000143643	TTC13	chr1	protein_coding	231114618	231041986	231078302	0.0635323	GCL	NA
ENSG00000115661	STK16	chr2	protein_coding	220115059	220110191	220112625	0.0635306	RPE+BM	NA
ENSG00000101489	CELF4	chr18	protein_coding	35146000	34823007	3.49845e+07	0.0635287	GCC	NA
ENSG00000120306	CYSTM1	chr5	protein_coding	139623374	139554652	139589013	0.0635282	GCL	NA
ENSG00000183091	NEB	chr2	protein_coding	152591001	152341852	1.52466e+08	0.0635167	IPL	NA
ENSG00000101194	SLC17A9	chr20	protein_coding	61599949	61583998	6.1592e+07	0.0635153	PS	NA
ENSG00000183760	ACP7	chr19	protein_coding	NA	NA	NA	0.0635151	RPE+BM	NA
ENSG00000141101	NOB1	chr16	protein_coding	69788871	69775756	6.97823e+07	0.0635124	GCC	NA
ENSG00000180745	CLRN3	chr10	protein_coding	129691211	129676113	129683662	0.0635046	CSI	NA
ENSG00000009780	FAM76A	chr1	protein_coding	28089423	28052489	28070956	0.0634989	PS	NA
ENSG00000140955	ADAD2	chr16	protein_coding	84230772	84224722	84227747	0.0634915	RPE+BM	NA
ENSG00000101442	ACTR5	chr20	protein_coding	37401089	37377096	3.73891e+07	0.0634851	PS	NA
ENSG00000183153	GJD3	chr17	protein_coding	38520945	38516904	3.85189e+07	0.0634827	RNFL	NA
ENSG00000196476	C20orf96	chr20	protein_coding	271419	251503	261461	0.0634795	CSI	NA
ENSG00000167701	GPT	chr8	protein_coding	145732555	145729464	1.45731e+08	0.0634701	PS	NA
ENSG00000100359	SGSM3	chr22	protein_coding	40806293	40766565	40786429	0.0634676	GCC	NA
ENSG00000128524	ATP6V1F	chr7	protein_coding	128505903	128502856	1.28504e+08	0.0634575	INL	NA
ENSG00000153107	ANAPC1	chr2	protein_coding	112641741	112525213	112583477	0.0634473	RPE+BM	NA
ENSG00000141551	CSNK1D	chr17	protein_coding	80231618	80200536	80216077	0.0634449	GCL	NA
ENSG00000163104	SMARCAD1	chr4	protein_coding	95212443	95128758	9.51706e+07	0.0634387	OPL+ONL	NA
ENSG00000271303	SRXN1	chr20	protein_coding	634014	627267	630640	0.0634383	RPE+BM	NA
ENSG00000125534	PPDPF	chr20	protein_coding	62153524	62152132	62152828	0.0634214	GCL	NA
ENSG00000110002	VWA5A	chr11	protein_coding	124017618	123986110	124001864	0.0634174	CSI	NA
ENSG00000173093	CCDC63	chr12	protein_coding	111345339	111284763	111315051	0.0634153	RNFL	NA
ENSG00000104660	LEPROTL1	chr8	protein_coding	29995222	29952921	2.99741e+07	0.0634122	INL	NA
ENSG00000167384	ZNF180	chr19	protein_coding	45004575	44978644	4.49916e+07	0.0634111	RNFL	NA
ENSG00000139370	SLC15A4	chr12	protein_coding	129308541	129277738	1.29293e+08	0.0634055	CSI	NA
ENSG00000197837	HIST4H4	chr12	protein_coding	14924065	14923653	14923859	0.0634049	RNFL	NA
ENSG00000132635	PCED1A	chr20	protein_coding	2821889	2815960	2.81892e+06	0.0633945	GCC	NA
ENSG00000103479	RBL2	chr16	protein_coding	53525560	53468350	53496955	0.0633914	PS	NA
ENSG00000214113	LYRM4	chr6	protein_coding	5261183	5108652	5.18492e+06	0.0633879	INL	NA
ENSG00000221988	PPT2	chr6	protein_coding	3602139	3591896	3.59702e+06	0.0633853	PS	NA
ENSG00000136870	ZNF189	chr9	protein_coding	104172942	104161135	1.04167e+08	0.0633837	INL	NA
ENSG00000168310	IRF2	chr4	protein_coding	185395726	185308875	1.85352e+08	0.0633666	CSI	NA
ENSG00000186806	VSIG10L	chr19	protein_coding	51845378	51834794	51840086	0.0633566	GCC	NA
ENSG00000167011	NAT16	chr7	protein_coding	100823557	100813773	100818665	0.0633565	IPL	NA
ENSG00000123600	METTL8	chr2	protein_coding	172291312	172173912	172232612	0.0633541	RPE+BM	NA
ENSG00000135597	REPS1	chr6	protein_coding	139309398	139225151	1.39267e+08	0.063338	RPE+BM	NA
ENSG00000125551	PLGLB2	chr2	protein_coding	88058994	88047605	8.80533e+07	0.0633354	INL	NA
ENSG00000143971	ETAA1	chr2	protein_coding	67637533	67624441	67630987	0.0633317	CSI	NA
ENSG00000167182	SP2	chr17	protein_coding	46006323	45973515	45989919	0.0633267	RNFL	NA
ENSG00000164106	SCRG1	chr4	protein_coding	174320617	174309298	1.74315e+08	0.0633234	RNFL	NA
ENSG00000172350	ABCG4	chr11	protein_coding	119033374	119019749	1.19027e+08	0.0633223	RNFL	NA
ENSG00000128923	MINDY2	chr15	protein_coding	NA	NA	NA	0.0633216	CSI	NA
ENSG00000100246	DNAL4	chr22	protein_coding	39190161	39174512	3.91823e+07	0.0633169	RNFL	NA
ENSG00000160563	MED27	chr9	protein_coding	134955274	134735496	134845385	0.0633165	INL	NA
ENSG00000171813	PWWP2B	chr10	protein_coding	134231358	134210701	1.34221e+08	0.0633127	RPE+BM	NA
ENSG00000163728	TTC14	chr3	protein_coding	180336135	180319917	180328026	0.0633111	GCC	NA
ENSG00000139218	SCAF11	chr12	protein_coding	46384401	46312913	46348657	0.0633029	GCL	NA
ENSG00000130813	C19orf66	chr19	protein_coding	10203928	10196805	1.02004e+07	0.0632969	RNFL	NA
ENSG00000041880	PARP3	chr3	protein_coding	51982883	51976360	5.19796e+07	0.0632883	PS	NA
ENSG00000100065	CARD10	chr22	protein_coding	37915210	37886399	3.79008e+07	0.0632867	CSI	NA
ENSG00000068697	LAPTM4A	chr2	protein_coding	20251789	20232410	2.02421e+07	0.063286	INL	NA
ENSG00000074964	ARHGEF10L	chr1	protein_coding	18024370	17866329	1.79453e+07	0.063285	INL	NA
ENSG00000165915	SLC39A13	chr11	protein_coding	47438051	47430045	47434048	0.0632844	INL	NA
ENSG00000224383	PRR29	chr17	protein_coding	62081644	62075710	62078677	0.0632829	RNFL	NA
ENSG00000057757	PITHD1	chr1	protein_coding	24114722	24104875	2.41098e+07	0.0632791	GCL	NA
ENSG00000123500	COL10A1	chr6	protein_coding	116447296	116440084	116443690	0.0632788	CSI	NA
ENSG00000146090	RASGEF1C	chr5	protein_coding	179636130	179527794	179581962	0.0632747	OPL+ONL	NA
ENSG00000155876	RRAGA	chr9	protein_coding	19051021	19049371	19050196	0.0632725	RNFL	NA
ENSG00000110046	ATG2A	chr11	protein_coding	64684722	64662003	6.46734e+07	0.0632717	CSI	NA
ENSG00000172992	DCAKD	chr17	protein_coding	43138477	43100705	43119591	0.0632699	RNFL	NA
ENSG00000179029	TMEM107	chr17	protein_coding	8079714	8076296	8078005	0.0632668	PS	NA
ENSG00000172568	FNDC9	chr5	protein_coding	156772729	156768606	1.56771e+08	0.0632653	INL	NA
ENSG00000180447	GAS1	chr9	protein_coding	89562104	89559276	89560690	0.0632608	RPE+BM	NA
ENSG00000108559	NUP88	chr17	protein_coding	5323059	5289345	5306202	0.0632519	OPL+ONL	NA
ENSG00000109775	UFSP2	chr4	protein_coding	186347139	186320693	186333916	0.0632509	RPE+BM	NA
ENSG00000176371	ZSCAN2	chr15	protein_coding	85166947	85144248	8.51556e+07	0.0632496	RNFL	NA
ENSG00000101198	NKAIN4	chr20	protein_coding	61885892	61872135	6.1879e+07	0.0632482	CSI	NA
ENSG00000154914	USP43	chr17	protein_coding	9633003	9548853	9590928	0.0632446	OPL+ONL	NA
ENSG00000155729	KCTD18	chr2	protein_coding	201374792	201353683	2.01364e+08	0.0632418	OPL+ONL	NA
ENSG00000178826	TMEM139	chr7	protein_coding	142985142	142981991	1.42984e+08	0.0632397	OPL+ONL	NA
ENSG00000160094	ZNF362	chr1	protein_coding	33766320	33722173	3.37442e+07	0.0632311	INL	NA
ENSG00000114738	MAPKAPK3	chr3	protein_coding	50686728	50649292	50668010	0.0632302	INL	NA
ENSG00000163701	IL17RE	chr3	protein_coding	9958084	9944295	9.95119e+06	0.0632298	GCL	NA
ENSG00000164219	PGGT1B	chr5	protein_coding	114598569	114546526	1.14573e+08	0.0632293	PS	NA
ENSG00000187609	EXD3	chr9	protein_coding	140317714	140201345	1.4026e+08	0.0632241	RPE+BM	NA
ENSG00000168016	TRANK1	chr3	protein_coding	36986548	36868307	3.69274e+07	0.0632216	RPE+BM	NA
ENSG00000143751	SDE2	chr1	protein_coding	226187066	226170402	226178734	0.06322	GCL	NA
ENSG00000197361	FBXL22	chr15	protein_coding	63894620	63889551	6.38921e+07	0.0632168	INL	NA
ENSG00000172172	MRPL13	chr8	protein_coding	121457647	121408082	1.21433e+08	0.0632164	RNFL	NA
ENSG00000084710	EFR3B	chr2	protein_coding	25382004	25264972	25323488	0.0632149	IPL	NA
ENSG00000095564	BTAF1	chr10	protein_coding	93790080	93683735	9.37369e+07	0.0632137	RPE+BM	NA
ENSG00000121851	POLR3GL	chr1	protein_coding	145470387	145456235	145463311	0.0632118	GCC	NA
ENSG00000204624	DISP3	chr1	protein_coding	NA	NA	NA	0.0632101	CSI	NA
ENSG00000136002	ARHGEF4	chr2	protein_coding	131804826	131674223	1.3174e+08	0.0632091	OPL+ONL	NA
ENSG00000067596	DHX8	chr17	protein_coding	41604164	41561284	41582724	0.0632087	INL	NA
ENSG00000126522	ASL	chr7	protein_coding	65558329	65540775	65549552	0.0632078	PS	NA
ENSG00000128591	FLNC	chr7	protein_coding	128499328	128470482	128484905	0.0632028	RPE+BM	NA
ENSG00000165678	GHITM	chr10	protein_coding	85913311	85899184	8.59062e+07	0.0631923	GCL	NA
ENSG00000187537	POTEG	chr14	protein_coding	19584942	19553364	19569153	0.0631892	CSI	NA
ENSG00000102970	CCL17	chr16	protein_coding	57449974	57438678	57444326	0.0631873	GCL	NA
ENSG00000187889	C1orf168	chr1	protein_coding	57285369	57184476	5.72349e+07	0.0631865	CSI	NA
ENSG00000120907	ADRA1A	chr8	protein_coding	26722922	26605666	26664294	0.0631839	GCC	NA
ENSG00000183747	ACSM2A	chr16	protein_coding	20498991	20462858	2.04809e+07	0.0631805	OPL+ONL	NA
ENSG00000062650	WAPL	chr10	protein_coding	NA	NA	NA	0.0631767	GCC	NA
ENSG00000114520	SNX4	chr3	protein_coding	125239058	125165487	1.25202e+08	0.0631737	RNFL	NA
ENSG00000173221	GLRX	chr5	protein_coding	95158577	95149552	9.51541e+07	0.0631732	OPL+ONL	NA
ENSG00000101391	CDK5RAP1	chr20	protein_coding	31989375	31946644	3.1968e+07	0.063172	RNFL	NA
ENSG00000112146	FBXO9	chr6	protein_coding	52965670	52929795	5.29477e+07	0.0631711	INL	NA
ENSG00000197451	HNRNPAB	chr5	protein_coding	177638184	177631507	1.77635e+08	0.0631654	PS	NA
ENSG00000100218	RSPH14	chr22	protein_coding	23484241	23401592	2.34429e+07	0.0631638	INL	NA
ENSG00000142494	SLC47A1	chr17	protein_coding	19482346	19437166	19459756	0.0631579	PS	NA
ENSG00000104731	KLHDC4	chr16	protein_coding	87799598	87741417	8.77705e+07	0.0631574	OPL+ONL	NA
ENSG00000198183	BPIFA1	chr20	protein_coding	31831115	31823801	31827458	0.0631551	IPL	NA
ENSG00000079337	RAPGEF3	chr12	protein_coding	48152889	48128452	4.81407e+07	0.0631547	GCC	NA
ENSG00000004487	KDM1A	chr1	protein_coding	23410184	23345940	23378062	0.0631467	RPE+BM	NA
ENSG00000138375	SMARCAL1	chr2	protein_coding	217347774	217277136	217312455	0.0631458	IPL	NA
ENSG00000154723	ATP5J	chr21	protein_coding	27107965	27096790	2.71024e+07	0.0631432	RNFL	NA
ENSG00000168454	TXNDC2	chr18	protein_coding	9888156	9885722	9886939	0.0631428	IPL	NA
ENSG00000204463	BAG6	chr6	protein_coding	3130096	3116415	3.12326e+06	0.0631397	RNFL	NA
ENSG00000198815	FOXJ3	chr1	protein_coding	42801548	42642209	4.27219e+07	0.0631387	OPL+ONL	NA
ENSG00000164062	APEH	chr3	protein_coding	49720934	49711434	49716184	0.0631367	GCC	NA
ENSG00000095261	PSMD5	chr9	protein_coding	123605299	123578331	123591815	0.0631333	OPL+ONL	NA
ENSG00000158604	TMED4	chr7	protein_coding	44621827	44618761	44620294	0.0631292	CSI	NA
ENSG00000187017	ESPN	chr1	protein_coding	6521004	6484847	6.50293e+06	0.0631284	GCL	NA
ENSG00000205609	EIF3CL	chr16	protein_coding	28747053	28722784	2.87349e+07	0.0631266	GCL	NA
ENSG00000180155	LYNX1	chr8	protein_coding	143859639	143845755	143852697	0.0631242	GCL	NA
ENSG00000101310	SEC23B	chr20	protein_coding	18542050	18488187	1.85151e+07	0.0631233	PS	NA
ENSG00000007038	PRSS21	chr16	protein_coding	2871723	2867163	2869443	0.0631145	PS	NA
ENSG00000146047	HIST1H2BA	chr6	protein_coding	25727573	25727136	2.57274e+07	0.0631134	IPL	NA
ENSG00000164736	SOX17	chr8	protein_coding	55373456	55370494	55371975	0.0631085	RPE+BM	NA
ENSG00000113205	PCDHB3	chr5	protein_coding	140483406	140479829	1.40482e+08	0.063104	RNFL	NA
ENSG00000163519	TRAT1	chr3	protein_coding	108573714	108541630	108557672	0.0631013	PS	NA
ENSG00000198610	AKR1C4	chr10	protein_coding	5260910	5238797	5.24985e+06	0.0630998	IPL	NA
ENSG00000135622	SEMA4F	chr2	protein_coding	74910981	74881354	7.48962e+07	0.0630996	INL	NA
ENSG00000168679	SLC16A4	chr1	protein_coding	110933704	110905472	110919588	0.0630987	INL	NA
ENSG00000215910	C1orf167	chr1	protein_coding	11849642	11822249	1.18359e+07	0.0630968	INL	NA
ENSG00000066322	ELOVL1	chr1	protein_coding	43833745	43829067	43831406	0.0630965	GCC	NA
ENSG00000104863	LIN7B	chr19	protein_coding	49621717	49617617	49619667	0.0630943	INL	NA
ENSG00000104231	ZFAND1	chr8	protein_coding	82633539	82613565	82623552	0.0630942	INL	NA
ENSG00000099326	MZF1	chr19	protein_coding	59084942	59073283	5.90791e+07	0.0630878	GCL	NA
ENSG00000115875	SRSF7	chr2	protein_coding	38978636	38970740	38974688	0.0630871	INL	NA
ENSG00000105726	ATP13A1	chr19	protein_coding	19774503	19756009	19765256	0.063083	INL	NA
ENSG00000116560	SFPQ	chr1	protein_coding	35658743	35649200	3.5654e+07	0.0630766	IPL	NA
ENSG00000187147	RNF220	chr1	protein_coding	45117396	44870959	4.49942e+07	0.0630676	RNFL	NA
ENSG00000136536	2021-03-07	chr2	protein_coding	160625094	160568967	1.60597e+08	0.063061	PS	NA
ENSG00000164898	FMC1	chr7	protein_coding	NA	NA	NA	0.063057	GCC	NA
ENSG00000166862	CACNG2	chr22	protein_coding	37098690	36956915	3.70278e+07	0.0630567	OPL+ONL	NA
ENSG00000112855	HARS2	chr5	protein_coding	140078903	140071010	1.40075e+08	0.0630534	CSI	NA
ENSG00000023330	ALAS1	chr3	protein_coding	52248343	52232098	5.22402e+07	0.0630504	RPE+BM	NA
ENSG00000054179	ENTPD2	chr9	protein_coding	139948503	139942550	1.39946e+08	0.0630499	CSI	NA
ENSG00000134874	DZIP1	chr13	protein_coding	96296960	96230455	9.62637e+07	0.0630461	PS	NA
ENSG00000167625	ZNF526	chr19	protein_coding	42732353	42724491	42728422	0.0630434	GCC	NA
ENSG00000173786	CNP	chr17	protein_coding	40129754	40118758	40124256	0.0630401	GCL	NA
ENSG00000204410	MSH5	chr6	protein_coding	3110152	3087408	3098780	0.0630382	IPL	NA
ENSG00000121775	TMEM39B	chr1	protein_coding	32568467	32538502	3.25535e+07	0.0630348	PS	NA
ENSG00000133460	SLC2A11	chr22	protein_coding	24228299	24198889	24213594	0.0630285	GCC	NA
ENSG00000135506	OS9	chr12	protein_coding	58115340	58087737	5.81015e+07	0.0630189	IPL	NA
ENSG00000112406	HECA	chr6	protein_coding	139501946	139456248	139479097	0.0630053	GCC	NA
ENSG00000122882	ECD	chr10	protein_coding	74927853	74894281	74911067	0.0630029	IPL	NA
ENSG00000104343	UBE2W	chr8	protein_coding	74791145	74692331	74741738	0.0629791	IPL	NA
ENSG00000145439	CBR4	chr4	protein_coding	169931468	169908741	1.6992e+08	0.0629759	CSI	NA
ENSG00000141642	ELAC1	chr18	protein_coding	48514490	48494386	48504438	0.0629657	OPL+ONL	NA
ENSG00000115128	SF3B6	chr2	protein_coding	24299314	24290453	2.42949e+07	0.0629613	CSI	NA
ENSG00000088682	COQ9	chr16	protein_coding	57495187	57481336	5.74883e+07	0.0629542	RNFL	NA
ENSG00000151135	TMEM263	chr12	protein_coding	107367813	107349543	107358678	0.0629541	OPL+ONL	NA
ENSG00000188157	AGRN	chr1	protein_coding	991499	955502	973500	0.0629524	OPL+ONL	NA
ENSG00000144136	SLC20A1	chr2	protein_coding	113421400	113403433	1.13412e+08	0.0629518	GCC	NA
ENSG00000153214	TMEM87B	chr2	protein_coding	112876895	112812799	112844847	0.0629484	PS	NA
ENSG00000213057	C1orf220	chr1	lincRNA	178518024	178511930	178514977	0.0629459	PS	NA
ENSG00000119318	RAD23B	chr9	protein_coding	110094475	110045516	1.1007e+08	0.0629412	GCL	NA
ENSG00000129084	PSMA1	chr11	protein_coding	14665180	14526421	1.45958e+07	0.0629395	RNFL	NA
ENSG00000105793	GTPBP10	chr7	protein_coding	90020769	89975978	8.99984e+07	0.062938	CSI	NA
ENSG00000148411	NACC2	chr9	protein_coding	138987131	138898382	1.38943e+08	0.0629379	GCL	NA
ENSG00000204176	SYT15	chr10	protein_coding	46970601	46955443	46963022	0.0629374	INL	NA
ENSG00000065183	WDR3	chr1	protein_coding	118503049	118472371	118487710	0.0629373	RNFL	NA
ENSG00000198715	GLMP	chr1	protein_coding	NA	NA	NA	0.0629359	CSI	NA
ENSG00000115946	PNO1	chr2	protein_coding	68403094	68385004	68394049	0.0629355	RNFL	NA
ENSG00000213648	SULT1A4	chr16	protein_coding	30215650	30210548	30213099	0.0629353	RPE+BM	NA
ENSG00000065243	PKN2	chr1	protein_coding	89301938	89149921	8.92259e+07	0.0629338	RPE+BM	NA
ENSG00000158825	CDA	chr1	protein_coding	20945400	20915443	2.09304e+07	0.0629323	CSI	NA
ENSG00000144045	DQX1	chr2	protein_coding	74753408	74745257	7.47493e+07	0.062927	RNFL	NA
ENSG00000164032	H2AFZ	chr4	protein_coding	100871512	100869243	1.0087e+08	0.0629252	GCL	NA
ENSG00000174851	YIF1A	chr11	protein_coding	66056638	66052050	66054344	0.0629249	GCC	NA
ENSG00000136143	SUCLA2	chr13	protein_coding	48575462	48516790	48546126	0.062922	RNFL	NA
ENSG00000184302	SIX6	chr14	protein_coding	60978525	60975937	60977231	0.0629117	CSI	NA
ENSG00000250120	PCDHA10	chr5	protein_coding	140391929	140235467	140313698	0.0629112	IPL	NA
ENSG00000126550	HTN1	chr4	protein_coding	70924565	70916131	70920348	0.0629052	CSI	NA
ENSG00000153885	KCTD15	chr19	protein_coding	34306666	34287750	34297208	0.0628994	PS	NA
ENSG00000100883	SRP54	chr14	protein_coding	35498773	35452103	35475438	0.0628958	GCL	NA
ENSG00000186862	PDZD7	chr10	protein_coding	102790914	102767439	1.02779e+08	0.0628926	GCC	NA
ENSG00000065518	NDUFB4	chr3	protein_coding	120321258	120315127	1.20318e+08	0.0628888	GCC	NA
ENSG00000178343	SHISA3	chr4	protein_coding	42404504	42399855	4.24022e+07	0.0628861	GCC	NA
ENSG00000166171	DPCD	chr10	protein_coding	103369410	103348088	103358749	0.0628848	PS	NA
ENSG00000163618	CADPS	chr3	protein_coding	62861064	62384020	62622542	0.0628847	RNFL	NA
ENSG00000160679	CHTOP	chr1	protein_coding	153618782	153606457	1.53613e+08	0.0628841	RPE+BM	NA
ENSG00000168263	KCNV2	chr9	protein_coding	2730037	2717525	2723781	0.0628783	GCL	NA
ENSG00000166801	FAM111A	chr11	protein_coding	58922511	58910317	58916414	0.0628718	IPL	NA
ENSG00000185522	LMNTD2	chr11	protein_coding	560779	554849	557814	0.062868	PS	NA
ENSG00000173391	OLR1	chr12	protein_coding	10324790	10310898	10317844	0.0628662	GCC	NA
ENSG00000101417	PXMP4	chr20	protein_coding	32308136	32290549	3.22993e+07	0.0628582	GCL	NA
ENSG00000167487	KLHL26	chr19	protein_coding	18781302	18747837	1.87646e+07	0.0628552	RNFL	NA
ENSG00000160446	ZDHHC12	chr9	protein_coding	131486408	131483148	131484778	0.0628531	CSI	NA
ENSG00000111605	CPSF6	chr12	protein_coding	69668138	69633316	69650727	0.0628501	CSI	NA
ENSG00000134851	TMEM165	chr4	protein_coding	56292342	56262079	5.62772e+07	0.0628471	INL	NA
ENSG00000163932	PRKCD	chr3	protein_coding	53226733	53195222	5.3211e+07	0.0628457	GCL	NA
ENSG00000078140	UBE2K	chr4	protein_coding	39784410	39699663	3.9742e+07	0.0628404	IPL	NA
ENSG00000091039	OSBPL8	chr12	protein_coding	76953589	76745577	76849583	0.0628306	PS	NA
ENSG00000162129	CLPB	chr11	protein_coding	72145724	72003469	7.20746e+07	0.0628266	INL	NA
ENSG00000157680	DGKI	chr7	protein_coding	137531609	137074384	1.37303e+08	0.0628263	IPL	NA
ENSG00000131148	EMC8	chr16	protein_coding	85833148	85812230	85822689	0.0628222	RNFL	NA
ENSG00000205269	TMEM170B	chr6	protein_coding	11583757	11538459	11561108	0.0628199	CSI	NA
ENSG00000161180	CCDC116	chr22	protein_coding	21991616	21987085	2.19894e+07	0.0628152	RNFL	NA
ENSG00000127952	STYXL1	chr7	protein_coding	75677321	75625654	7.56515e+07	0.062811	PS	NA
ENSG00000088325	TPX2	chr20	protein_coding	30389603	30326903	30358253	0.062802	CSI	NA
ENSG00000119121	TRPM6	chr9	protein_coding	77503010	77337410	77420210	0.0627957	PS	NA
ENSG00000109686	SH3D19	chr4	protein_coding	152149182	152041432	152095307	0.0627945	OPL+ONL	NA
ENSG00000109881	CCDC34	chr11	protein_coding	27384795	27360060	2.73724e+07	0.0627919	RPE+BM	NA
ENSG00000214376	VSTM5	chr11	protein_coding	93583668	93553734	93568701	0.0627793	CSI	NA
ENSG00000112232	KHDRBS2	chr6	protein_coding	62996100	62389864	62692982	0.0627774	OPL+ONL	NA
ENSG00000123545	NDUFAF4	chr6	protein_coding	97345767	97337186	9.73415e+07	0.0627745	GCL	NA
ENSG00000134324	LPIN1	chr2	protein_coding	11967533	11817704	1.18926e+07	0.0627741	OPL+ONL	NA
ENSG00000096063	SRPK1	chr6	protein_coding	35888957	35800810	3.58449e+07	0.0627734	GCC	NA
ENSG00000127083	OMD	chr9	protein_coding	95186836	95176526	95181681	0.0627691	IPL	NA
ENSG00000188396	TCTEX1D4	chr1	protein_coding	45272957	45271585	45272271	0.0627632	GCL	NA
ENSG00000213533	TMEM110	chr3	protein_coding	52931597	52870771	52901184	0.0627623	IPL	NA
ENSG00000182919	C11orf54	chr11	protein_coding	93496268	93474759	9.34855e+07	0.0627524	INL	NA
ENSG00000233436	BTBD18	chr11	protein_coding	57519253	57510985	57515119	0.0627448	INL	NA
ENSG00000042832	TG	chr8	protein_coding	134147143	133879204	1.34013e+08	0.0627435	IPL	NA
ENSG00000147955	SIGMAR1	chr9	protein_coding	34637823	34634718	3.46363e+07	0.0627389	CSI	NA
ENSG00000099800	TIMM13	chr19	protein_coding	2427914	2425621	2.42677e+06	0.0627343	PS	NA
ENSG00000104814	MAP4K1	chr19	protein_coding	39108675	39078279	39093477	0.0627316	RNFL	NA
ENSG00000107929	LARP4B	chr10	protein_coding	977645	852853	915249	0.0627309	RPE+BM	NA
ENSG00000170835	CEL	chr9	protein_coding	135947250	135937364	135942307	0.0627301	RNFL	NA
ENSG00000174013	FBXO45	chr3	protein_coding	196315930	196295724	196305827	0.0627299	RNFL	NA
ENSG00000100867	DHRS2	chr14	protein_coding	24114848	24105572	24110210	0.0627271	GCL	NA
ENSG00000010244	ZNF207	chr17	protein_coding	30697468	30677156	30687312	0.0627188	INL	NA
ENSG00000106328	FSCN3	chr7	protein_coding	127241851	127233688	1.27238e+08	0.0627186	INL	NA
ENSG00000157782	CABP1	chr12	protein_coding	121105127	121078421	121091774	0.0627162	GCC	NA
ENSG00000060491	OGFR	chr20	protein_coding	61445352	61436176	61440764	0.0627156	PS	NA
ENSG00000131914	LIN28A	chr1	protein_coding	26756219	26737268	2.67467e+07	0.0627151	IPL	NA
ENSG00000133265	HSPBP1	chr19	protein_coding	55791751	55773590	5.57827e+07	0.0627141	INL	NA
ENSG00000158805	ZNF276	chr16	protein_coding	89807332	89787392	89797362	0.0627113	RPE+BM	NA
ENSG00000070778	PTPN21	chr14	protein_coding	89021123	88932121	88976622	0.0627111	RNFL	NA
ENSG00000154764	WNT7A	chr3	protein_coding	13921618	13860081	1.38908e+07	0.0627108	INL	NA
ENSG00000091490	SEL1L3	chr4	protein_coding	25865217	25749048	2.58071e+07	0.0627098	GCL	NA
ENSG00000113269	RNF130	chr5	protein_coding	179499118	179382066	179440592	0.062706	INL	NA
ENSG00000158863	FAM160B2	chr8	protein_coding	21961891	21946713	21954302	0.0627037	RPE+BM	NA
ENSG00000241878	PISD	chr22	protein_coding	32026810	32014476	32020643	0.0627015	RNFL	NA
ENSG00000118513	MYB	chr6	protein_coding	135540311	135502452	1.35521e+08	0.062701	GCL	NA
ENSG00000171988	JMJD1C	chr10	protein_coding	65225761	64926980	6.50764e+07	0.0626996	RPE+BM	NA
ENSG00000117472	TSPAN1	chr1	protein_coding	46651634	46640748	46646191	0.0626958	INL	NA
ENSG00000090554	FLT3LG	chr19	protein_coding	49989488	49977465	4.99835e+07	0.0626842	CSI	NA
ENSG00000185101	ANO9	chr11	protein_coding	442011	417929	429970	0.0626835	RPE+BM	NA
ENSG00000188992	LIPI	chr21	protein_coding	15579254	15481134	15530194	0.0626822	INL	NA
ENSG00000100410	PHF5A	chr22	protein_coding	41864708	41855720	41860214	0.0626793	GCL	NA
ENSG00000075461	CACNG4	chr17	protein_coding	65029518	64960979	6.49952e+07	0.062676	CSI	NA
ENSG00000188508	KRTDAP	chr19	protein_coding	35981433	35978225	35979829	0.0626734	GCC	NA
ENSG00000119328	FAM206A	chr9	protein_coding	111703237	111696672	1.117e+08	0.0626727	RPE+BM	NA
ENSG00000114423	CBLB	chr3	protein_coding	105587887	105377108	1.05482e+08	0.0626702	GCL	NA
ENSG00000119878	CRIPT	chr2	protein_coding	46857315	46844310	4.68508e+07	0.0626683	GCL	NA
ENSG00000183020	AP2A2	chr11	protein_coding	1012245	925808	969026	0.0626654	RNFL	NA
ENSG00000105821	DNAJC2	chr7	protein_coding	102985320	102952920	102969120	0.0626581	RPE+BM	NA
ENSG00000143515	ATP8B2	chr1	protein_coding	154323780	154300275	1.54312e+08	0.0626561	RPE+BM	NA
ENSG00000167118	URM1	chr9	protein_coding	131154295	131133597	131143946	0.0626556	INL	NA
ENSG00000085871	MGST2	chr4	protein_coding	140661899	140586921	140624410	0.062655	RPE+BM	NA
ENSG00000185974	GRK1	chr13	protein_coding	114438637	114321596	1.1438e+08	0.0626494	CSI	NA
ENSG00000006059	KRT33A	chr17	protein_coding	39507064	39502344	39504704	0.0626359	RNFL	NA
ENSG00000068137	PLEKHH3	chr17	protein_coding	40829048	40819931	4.08245e+07	0.0626213	OPL+ONL	NA
ENSG00000244476	ERVFRD-1	chr6	protein_coding	11112071	11102721	11107396	0.062619	IPL	NA
ENSG00000131746	TNS4	chr17	protein_coding	38657854	38632079	3.8645e+07	0.0626132	RNFL	NA
ENSG00000108684	ASIC2	chr17	protein_coding	32483825	31340105	31911965	0.062604	RNFL	NA
ENSG00000147679	UTP23	chr8	protein_coding	117786921	117778741	117782831	0.062601	RNFL	NA
ENSG00000129226	CD68	chr17	protein_coding	7485429	7482804	7.48412e+06	0.062594	GCC	NA
ENSG00000187550	SBK2	chr19	protein_coding	56048435	56041099	56044767	0.0625869	RNFL	NA
ENSG00000129691	ASH2L	chr8	protein_coding	37997598	37963010	37980304	0.0625793	OPL+ONL	NA
ENSG00000085377	PREP	chr6	protein_coding	105850999	105725441	105788220	0.0625698	INL	NA
ENSG00000103381	CPPED1	chr16	protein_coding	12897744	12753655	1.28257e+07	0.0625675	RNFL	NA
ENSG00000099957	P2RX6	chr22	protein_coding	21382302	21369441	2.13759e+07	0.0625675	PS	NA
ENSG00000243414	TICAM2	chr5	protein_coding	114938176	114914192	114926184	0.0625584	GCL	NA
ENSG00000157916	RER1	chr1	protein_coding	2336885	2323213	2330049	0.0625575	OPL+ONL	NA
ENSG00000204538	PSORS1C2	chr6	protein_coding	31107127	31105310	3.11062e+07	0.0625511	GCC	NA
ENSG00000147465	STAR	chr8	protein_coding	38008600	38000217	3.80044e+07	0.062548	GCL	NA
ENSG00000108179	PPIF	chr10	protein_coding	81115089	81107219	81111154	0.0625465	OPL+ONL	NA
ENSG00000142197	DOPEY2	chr21	protein_coding	37666572	37536838	37601705	0.0625427	IPL	NA
ENSG00000101347	SAMHD1	chr20	protein_coding	35580246	35520226	35550236	0.0625415	INL	NA
ENSG00000083223	ZCCHC6	chr9	protein_coding	88969402	88902647	8.8936e+07	0.0625391	RNFL	NA
ENSG00000112977	DAP	chr5	protein_coding	10761387	10679341	10720364	0.0625297	INL	NA
ENSG00000101193	GID8	chr20	protein_coding	61579827	61569440	6.15746e+07	0.062528	GCC	NA
ENSG00000154263	ABCA10	chr17	protein_coding	67240956	67144147	6.71926e+07	0.0625225	RNFL	NA
ENSG00000221938	OR2A14	chr7	protein_coding	143827138	143826205	1.43827e+08	0.062522	RPE+BM	NA
ENSG00000196407	THEM5	chr1	protein_coding	151826173	151819576	1.51823e+08	0.0625165	RNFL	NA
ENSG00000106089	STX1A	chr7	protein_coding	73134017	73113534	7.31238e+07	0.0625118	OPL+ONL	NA
ENSG00000161847	RAVER1	chr19	protein_coding	10444314	10426888	10435601	0.0625087	IPL	NA
ENSG00000135336	ORC3	chr6	protein_coding	88377172	88299784	88338478	0.0625069	GCC	NA
ENSG00000196132	MYT1	chr20	protein_coding	62873606	62795826	62834716	0.0625052	PS	NA
ENSG00000074201	CLNS1A	chr11	protein_coding	77348851	77327195	77338023	0.0625048	RPE+BM	NA
ENSG00000136444	RSAD1	chr17	protein_coding	48563336	48556189	4.85598e+07	0.0625035	IPL	NA
ENSG00000112941	PAPD7	chr5	protein_coding	6757161	6714717	6735939	0.0625	RNFL	NA
ENSG00000108788	MLX	chr17	protein_coding	40725221	40719077	40722149	0.0624931	INL	NA
ENSG00000100578	KIAA0586	chr14	protein_coding	59015549	58894102	5.89548e+07	0.0624927	PS	NA
ENSG00000125409	TEKT3	chr17	protein_coding	15244958	15207128	15226043	0.0624897	IPL	NA
ENSG00000166557	TMED3	chr15	protein_coding	79677061	79603403	79640232	0.0624879	GCL	NA
ENSG00000184956	MUC6	chr11	protein_coding	1036706	1012823	1.02476e+06	0.0624869	IPL	NA
ENSG00000163217	BMP10	chr2	protein_coding	69098649	69092612	6.90956e+07	0.0624856	RNFL	NA
ENSG00000184163	C1QTNF12	chr1	protein_coding	NA	NA	NA	0.0624843	CSI	NA
ENSG00000162520	SYNC	chr1	protein_coding	33168361	33145506	3.31569e+07	0.062482	OPL+ONL	NA
ENSG00000143147	GPR161	chr1	protein_coding	168106905	168048779	168077842	0.0624813	GCL	NA
ENSG00000142698	C1orf94	chr1	protein_coding	34684731	34632483	34658607	0.062475	GCC	NA
ENSG00000188629	ZNF177	chr19	protein_coding	9493293	9473695	9483494	0.0624718	IPL	NA
ENSG00000090661	CERS4	chr19	protein_coding	8327304	8274216	8300760	0.0624668	PS	NA
ENSG00000167566	NCKAP5L	chr12	protein_coding	50222208	50184928	50203568	0.0624655	IPL	NA
ENSG00000152348	ATG10	chr5	protein_coding	81551216	81267843	8.14095e+07	0.0624636	CSI	NA
ENSG00000162999	DUSP19	chr2	protein_coding	183964722	183943286	183954004	0.0624625	PS	NA
ENSG00000064726	BTBD1	chr15	protein_coding	83736106	83685180	83710643	0.0624619	GCL	NA
ENSG00000196772	OR14A16	chr1	protein_coding	247979031	247978101	247978566	0.0624589	RPE+BM	NA
ENSG00000100413	POLR3H	chr22	protein_coding	41940610	41921805	4.19312e+07	0.0624571	INL	NA
ENSG00000039537	C6	chr5	protein_coding	41261540	41142247	4.12019e+07	0.0624423	CSI	NA
ENSG00000143842	SOX13	chr1	protein_coding	204096871	204042245	204069558	0.0624405	GCL	NA
ENSG00000173338	KCNK7	chr11	protein_coding	65363467	65360325	65361896	0.0624386	CSI	NA
ENSG00000153786	ZDHHC7	chr16	protein_coding	85045141	85008066	8.50266e+07	0.0624347	GCC	NA
ENSG00000164399	IL3	chr5	protein_coding	131398896	131396346	131397621	0.0624271	IPL	NA
ENSG00000104327	CALB1	chr8	protein_coding	91095107	91070837	91082972	0.0624271	GCC	NA
ENSG00000162408	NOL9	chr1	protein_coding	6614658	6581406	6598032	0.0624267	RPE+BM	NA
ENSG00000115761	NOL10	chr2	protein_coding	10830113	10710891	10770502	0.0624261	RNFL	NA
ENSG00000174990	CA5A	chr16	protein_coding	87970112	87921624	87945868	0.0624142	PS	NA
ENSG00000215912	TTC34	chr1	protein_coding	2706230	2572806	2639518	0.0624135	INL	NA
ENSG00000180900	SCRIB	chr8	protein_coding	144897549	144873089	144885319	0.0624104	GCL	NA
ENSG00000114742	WDR48	chr3	protein_coding	39137881	39093506	3.91157e+07	0.0624101	PS	NA
ENSG00000163519	TRAT1	chr3	protein_coding	108573714	108541630	108557672	0.0624065	RNFL	NA
ENSG00000185008	ROBO2	chr3	protein_coding	77699114	77089293	7.73942e+07	0.0624006	RNFL	NA
ENSG00000198818	SFT2D1	chr6	protein_coding	166755991	166733516	1.66745e+08	0.0624003	GCL	NA
ENSG00000144744	UBA3	chr3	protein_coding	69129524	69103880	69116702	0.0623999	IPL	NA
ENSG00000103264	FBXO31	chr16	protein_coding	87425713	87360592	8.73932e+07	0.0623958	INL	NA
ENSG00000071282	LMCD1	chr3	protein_coding	8609811	8543492	8.57665e+06	0.0623931	RPE+BM	NA
ENSG00000124875	CXCL6	chr4	protein_coding	74704477	74702272	7.47034e+07	0.062393	INL	NA
ENSG00000158691	ZSCAN12	chr6	protein_coding	28367544	28346597	2.83571e+07	0.0623904	GCL	NA
ENSG00000174669	SLC29A2	chr11	protein_coding	66139947	66129991	66134969	0.0623887	CSI	NA
ENSG00000138653	NDST4	chr4	protein_coding	116035032	115748926	115891979	0.0623831	GCC	NA
ENSG00000133401	PDZD2	chr5	protein_coding	32111038	31799030	31955034	0.0623734	PS	NA
ENSG00000131951	LRRC9	chr14	protein_coding	60530277	60386430	6.04584e+07	0.062372	RPE+BM	NA
ENSG00000103245	NARFL	chr16	protein_coding	790997	779768	785382	0.0623679	INL	NA
ENSG00000174437	ATP2A2	chr12	protein_coding	110788897	110719031	110753964	0.0623611	GCC	NA
ENSG00000074317	SNCB	chr5	protein_coding	176057557	176047209	176052383	0.0623499	PS	NA
ENSG00000187189	TSPYL4	chr6	protein_coding	116575261	116571130	1.16573e+08	0.0623453	INL	NA
ENSG00000266733	TBC1D29	chr17	protein_coding	28890509	28886583	28888546	0.0623425	IPL	NA
ENSG00000105278	ZFR2	chr19	protein_coding	3869027	3804021	3836524	0.0623384	RNFL	NA
ENSG00000105617	LENG1	chr19	protein_coding	54663481	54659377	54661429	0.0623375	GCL	NA
ENSG00000137100	DCTN3	chr9	protein_coding	34620520	34613541	3.4617e+07	0.0623371	CSI	NA
ENSG00000076984	MAP2K7	chr19	protein_coding	7979368	7968664	7974016	0.0623323	RNFL	NA
ENSG00000116016	EPAS1	chr2	protein_coding	46613842	46524540	46569191	0.0623266	CSI	NA
ENSG00000196968	FUT11	chr10	protein_coding	75535976	75532048	75534012	0.062325	INL	NA
ENSG00000048649	RSF1	chr11	protein_coding	77531880	77377273	7.74546e+07	0.0623226	RPE+BM	NA
ENSG00000151789	ZNF385D	chr3	protein_coding	21792816	21462489	2.16277e+07	0.0623204	INL	NA
ENSG00000135144	DTX1	chr12	protein_coding	113535833	113495661	113515747	0.0623201	CSI	NA
ENSG00000108551	RASD1	chr17	protein_coding	17399709	17397752	1.73987e+07	0.0623199	CSI	NA
ENSG00000156026	MCU	chr10	protein_coding	74647452	74451888	74549670	0.0623165	PS	NA
ENSG00000253148	RGS21	chr1	protein_coding	192336414	192286121	1.92311e+08	0.0623163	OPL+ONL	NA
ENSG00000076356	PLXNA2	chr1	protein_coding	208417665	208195587	208306626	0.0623155	INL	NA
ENSG00000151131	C12orf45	chr12	protein_coding	105388505	105380097	105384301	0.06231	GCC	NA
ENSG00000139988	RDH12	chr14	protein_coding	68201168	68168602	68184885	0.0623054	RNFL	NA
ENSG00000047365	ARAP2	chr4	protein_coding	36245979	36067619	36156799	0.0623018	GCC	NA
ENSG00000112245	PTP4A1	chr6	protein_coding	64293493	64281916	6.42877e+07	0.0623013	GCL	NA
ENSG00000024862	CCDC28A	chr6	protein_coding	139114456	139094656	139104556	0.0623013	GCL	NA
ENSG00000226976	COX6A1P2	chr6	processed_pseudogene	NA	NA	NA	0.0622966	IPL	NA
ENSG00000187994	RINL	chr19	protein_coding	39368919	39358471	39363695	0.062294	GCC	NA
ENSG00000106686	SPATA6L	chr9	protein_coding	4666674	4598315	4.63249e+06	0.062292	INL	NA
ENSG00000100403	ZC3H7B	chr22	protein_coding	41756151	41697506	4.17268e+07	0.0622845	GCL	NA
ENSG00000171224	C10orf35	chr10	protein_coding	71393355	71390002	7.13917e+07	0.0622801	PS	NA
ENSG00000070159	PTPN3	chr9	protein_coding	112260593	112137973	112199283	0.0622785	CSI	NA
ENSG00000087111	PIGS	chr17	protein_coding	26898887	26880405	26889646	0.0622773	GCL	NA
ENSG00000107833	NPM3	chr10	protein_coding	103543170	103541081	1.03542e+08	0.0622754	RPE+BM	NA
ENSG00000061337	LZTS1	chr8	protein_coding	20112803	20103675	20108239	0.0622728	IPL	NA
ENSG00000146352	CLVS2	chr6	protein_coding	123394064	123317115	1.23356e+08	0.0622675	OPL+ONL	NA
ENSG00000186919	ZACN	chr17	protein_coding	74078885	74075262	7.40771e+07	0.0622549	IPL	NA
ENSG00000183166	CALN1	chr7	protein_coding	71877360	71244475	7.15609e+07	0.0622547	IPL	NA
ENSG00000137770	CTDSPL2	chr15	protein_coding	44819429	44719578	4.47695e+07	0.0622541	OPL+ONL	NA
ENSG00000125571	IL37	chr2	protein_coding	113676458	113670547	1.13674e+08	0.0622517	GCL	NA
ENSG00000184530	C6orf58	chr6	protein_coding	127912963	127898318	1.27906e+08	0.0622467	CSI	NA
ENSG00000172938	MRGPRD	chr11	protein_coding	68748455	68747489	68747972	0.0622436	PS	NA
ENSG00000183155	RABIF	chr1	protein_coding	202858385	202847409	202852897	0.0622402	GCC	NA
ENSG00000134490	TMEM241	chr18	protein_coding	21017925	20875978	2.0947e+07	0.0622321	GCC	NA
ENSG00000150456	EEF1AKMT1	chr13	protein_coding	NA	NA	NA	0.062232	GCC	NA
ENSG00000119242	CCDC92	chr12	protein_coding	124457163	124420954	1.24439e+08	0.062231	RNFL	NA
ENSG00000171067	C11orf24	chr11	protein_coding	68039469	68028802	6.80341e+07	0.0622235	RNFL	NA
ENSG00000086200	IPO11	chr5	protein_coding	61924416	61708572	61816494	0.0622226	RNFL	NA
ENSG00000184207	PGP	chr16	protein_coding	2264822	2261602	2263212	0.0622223	INL	NA
ENSG00000161956	SENP3	chr17	protein_coding	7475287	7465308	7.4703e+06	0.0622147	PS	NA
ENSG00000177830	CHID1	chr11	protein_coding	915058	867858	891458	0.0622145	IPL	NA
ENSG00000140632	GLYR1	chr16	protein_coding	4897303	4853203	4875253	0.0622098	CSI	NA
ENSG00000198218	QRICH1	chr3	protein_coding	49131504	49067141	4.90993e+07	0.0622078	INL	NA
ENSG00000099814	CEP170B	chr14	protein_coding	105363107	105331649	105347378	0.0622069	INL	NA
ENSG00000150337	FCGR1A	chr1	protein_coding	149764074	149754249	1.49759e+08	0.0622041	INL	NA
ENSG00000169727	GPS1	chr17	protein_coding	80015346	80009762	80012554	0.0622038	RNFL	NA
ENSG00000178773	CPNE7	chr16	protein_coding	89663654	89642175	8.96529e+07	0.0622025	INL	NA
ENSG00000065320	NTN1	chr17	protein_coding	9147317	8924858	9.03609e+06	0.0621998	RPE+BM	NA
ENSG00000089639	GMIP	chr19	protein_coding	19754476	19740281	1.97474e+07	0.0621973	GCL	NA
ENSG00000120802	TMPO	chr12	protein_coding	98944157	98909350	9.89268e+07	0.0621944	GCL	NA
ENSG00000102878	HSF4	chr16	protein_coding	67203848	67197287	6.72006e+07	0.0621883	INL	NA
ENSG00000166884	OR4D6	chr11	protein_coding	59225378	59224433	5.92249e+07	0.0621865	CSI	NA
ENSG00000136270	TBRG4	chr7	protein_coding	45151346	45139698	45145522	0.0621854	INL	NA
ENSG00000106125	MINDY4	chr7	protein_coding	NA	NA	NA	0.0621838	IPL	NA
ENSG00000176692	FOXC2	chr16	protein_coding	86602537	86600856	8.66017e+07	0.0621821	IPL	NA
ENSG00000166261	ZNF202	chr11	protein_coding	123612391	123594634	1.23604e+08	0.0621807	CSI	NA
ENSG00000049089	COL9A2	chr1	protein_coding	40782939	40766162	4.07746e+07	0.0621709	OPL+ONL	NA
ENSG00000204482	LST1	chr6	protein_coding	2842231	2839498	2.84086e+06	0.0621669	RPE+BM	NA
ENSG00000065268	WDR18	chr19	protein_coding	994569	984327	989448	0.0621653	CSI	NA
ENSG00000140350	ANP32A	chr15	protein_coding	69113261	69070874	6.90921e+07	0.0621622	GCL	NA
ENSG00000149262	INTS4	chr11	protein_coding	77705717	77589765	77647741	0.0621578	INL	NA
ENSG00000160318	CLDND2	chr19	protein_coding	51872257	51870351	51871304	0.0621564	OPL+ONL	NA
ENSG00000117971	CHRNB4	chr15	protein_coding	78933587	78916635	78925111	0.0621549	RNFL	NA
ENSG00000205560	CPT1B	chr22	protein_coding	51017096	51007289	5.10122e+07	0.0621476	OPL+ONL	NA
ENSG00000116701	NCF2	chr1	protein_coding	183560056	183524696	183542376	0.0621425	PS	NA
ENSG00000254772	EEF1G	chr11	protein_coding	62341460	62327072	62334266	0.0621394	RNFL	NA
ENSG00000189030	VHLL	chr1	protein_coding	156269428	156268414	156268921	0.0621364	IPL	NA
ENSG00000122390	NAA60	chr16	protein_coding	3536963	3493667	3515315	0.0621362	GCC	NA
ENSG00000103978	TMEM87A	chr15	protein_coding	42565782	42502649	4.25342e+07	0.0621355	RPE+BM	NA
ENSG00000168393	DTYMK	chr2	protein_coding	242626383	242615156	2.42621e+08	0.0621348	IPL	NA
ENSG00000006747	SCIN	chr7	protein_coding	12693228	12610202	12651715	0.0621302	INL	NA
ENSG00000042429	MED17	chr11	protein_coding	93546496	93517404	93531950	0.0621252	GCL	NA
ENSG00000159527	PGLYRP3	chr1	protein_coding	153283194	153270337	1.53277e+08	0.0621207	CSI	NA
ENSG00000173227	SYT12	chr11	protein_coding	66818334	66790189	6.68043e+07	0.0621181	RPE+BM	NA
ENSG00000170291	ELP5	chr17	protein_coding	7163259	7155371	7159315	0.0621158	PS	NA
ENSG00000101220	C20orf27	chr20	protein_coding	3749035	3734145	3741590	0.0621137	GCL	NA
ENSG00000130287	NCAN	chr19	protein_coding	19363061	19322781	19342921	0.062111	GCC	NA
ENSG00000165966	PDZRN4	chr12	protein_coding	41968392	41582249	4.17753e+07	0.0621106	RPE+BM	NA
ENSG00000156414	TDRD9	chr14	protein_coding	104519004	104394816	104456910	0.0621055	GCC	NA
ENSG00000167543	TP53I13	chr17	protein_coding	27900175	27895738	2.7898e+07	0.0620984	GCL	NA
ENSG00000213903	LTB4R	chr14	protein_coding	24787242	24780704	24783973	0.0620923	CSI	NA
ENSG00000124098	FAM210B	chr20	protein_coding	54943718	54933982	54938850	0.0620832	GCC	NA
ENSG00000161677	JOSD2	chr19	protein_coding	51014612	51009253	5.10119e+07	0.062082	IPL	NA
ENSG00000103512	NOMO1	chr16	protein_coding	14990014	14927642	14958828	0.062082	IPL	NA
ENSG00000188906	LRRK2	chr12	protein_coding	40763086	40618812	40690949	0.062081	GCC	NA
ENSG00000184162	NR2C2AP	chr19	protein_coding	19314238	19312219	1.93132e+07	0.0620769	GCC	NA
ENSG00000089060	SLC8B1	chr12	protein_coding	113772925	113736570	1.13755e+08	0.062073	CSI	NA
ENSG00000176182	MYPOP	chr19	protein_coding	46405862	46393280	46399571	0.0620725	RNFL	NA
ENSG00000149646	CNBD2	chr20	protein_coding	34618622	34556528	34587575	0.0620712	INL	NA
ENSG00000187210	GCNT1	chr9	protein_coding	79122332	79056581	7.90895e+07	0.0620693	OPL+ONL	NA
ENSG00000136167	LCP1	chr13	protein_coding	46756459	46700057	46728258	0.0620692	RPE+BM	NA
ENSG00000187997	C17orf99	chr17	protein_coding	76162364	76142433	7.61524e+07	0.0620652	OPL+ONL	NA
ENSG00000158987	RAPGEF6	chr5	protein_coding	130970929	130759613	130865271	0.0620615	INL	NA
ENSG00000120800	UTP20	chr12	protein_coding	101780397	101673904	1.01727e+08	0.0620609	RNFL	NA
ENSG00000134291	TMEM106C	chr12	protein_coding	48362661	48357329	48359995	0.0620533	GCC	NA
ENSG00000057149	SERPINB3	chr18	protein_coding	61329197	61322430	6.13258e+07	0.0620523	RPE+BM	NA
ENSG00000197548	ATG7	chr3	protein_coding	11599139	11314009	11456574	0.0620516	GCL	NA
ENSG00000169085	C8orf46	chr8	protein_coding	67430759	67405490	6.74181e+07	0.0620493	IPL	NA
ENSG00000167716	WDR81	chr17	protein_coding	1641893	1619816	1.63085e+06	0.0620488	GCL	NA
ENSG00000154099	DNAAF1	chr16	protein_coding	84211524	84178864	84195194	0.0620481	OPL+ONL	NA
ENSG00000148702	HABP2	chr10	protein_coding	115349360	115310589	1.1533e+08	0.0620451	GCC	NA
ENSG00000125149	C16orf70	chr16	protein_coding	67182442	67143914	67163178	0.0620426	PS	NA
ENSG00000163915	IGF2BP2-AS1	chr3	antisense	185447575	185431039	185439307	0.0620366	RNFL	NA
ENSG00000077009	NMRK2	chr19	protein_coding	3942414	3933100	3937757	0.0620354	INL	NA
ENSG00000161955	TNFSF13	chr17	protein_coding	7464925	7461608	7.46327e+06	0.0620129	RNFL	NA
ENSG00000164111	ANXA5	chr4	protein_coding	122618147	122589151	122603649	0.0620088	RNFL	NA
ENSG00000197079	KRT35	chr17	protein_coding	39637392	39632940	39635166	0.0619985	CSI	NA
ENSG00000143363	PRUNE1	chr1	protein_coding	NA	NA	NA	0.0619979	PS	NA
ENSG00000131969	ABHD12B	chr14	protein_coding	51371688	51338877	5.13553e+07	0.0619954	GCL	NA
ENSG00000064932	SBNO2	chr19	protein_coding	1174282	1107632	1140957	0.0619934	OPL+ONL	NA
ENSG00000164219	PGGT1B	chr5	protein_coding	114598569	114546526	1.14573e+08	0.0619932	IPL	NA
ENSG00000186075	ZPBP2	chr17	protein_coding	38034149	38024454	3.80293e+07	0.0619889	RPE+BM	NA
ENSG00000196990	FAM163B	chr9	protein_coding	136445368	136443536	136444452	0.0619856	PS	NA
ENSG00000175206	NPPA	chr1	protein_coding	11907840	11905766	11906803	0.0619842	IPL	NA
ENSG00000239900	ADSL	chr22	protein_coding	40762575	40742503	40752539	0.0619827	RPE+BM	NA
ENSG00000182223	ZAR1	chr4	protein_coding	48496406	48492268	48494337	0.0619817	CSI	NA
ENSG00000048471	SNX29	chr16	protein_coding	12668146	12070590	12369368	0.0619797	RPE+BM	NA
ENSG00000170903	MSANTD4	chr11	protein_coding	105892954	105878628	105885791	0.0619705	GCC	NA
ENSG00000138668	HNRNPD	chr4	protein_coding	83295149	83274466	8.32848e+07	0.0619643	GCC	NA
ENSG00000163634	THOC7	chr3	protein_coding	63849599	63819545	63834572	0.0619632	GCL	NA
ENSG00000139352	ASCL1	chr12	protein_coding	103354294	103351451	1.03353e+08	0.0619599	GCC	NA
ENSG00000138085	ATRAID	chr2	protein_coding	27440046	27434898	27437472	0.0619587	OPL+ONL	NA
ENSG00000175984	DENND2C	chr1	protein_coding	115212732	115127195	1.1517e+08	0.0619541	OPL+ONL	NA
ENSG00000106948	AKNA	chr9	protein_coding	117156685	117096432	1.17127e+08	0.061953	GCL	NA
ENSG00000204498	NFKBIL1	chr6	protein_coding	31526606	31514627	3.15206e+07	0.061952	PS	NA
ENSG00000198912	C1orf174	chr1	protein_coding	3816857	3805696	3.81128e+06	0.0619505	PS	NA
ENSG00000174899	PQLC2L	chr3	protein_coding	157319021	157261132	1.5729e+08	0.0619499	GCL	NA
ENSG00000120322	PCDHB8	chr5	protein_coding	140560081	140557370	1.40559e+08	0.0619466	CSI	NA
ENSG00000163915	IGF2BP2-AS1	chr3	antisense	185447575	185431039	185439307	0.0619466	GCL	NA
ENSG00000069345	DNAJA2	chr16	protein_coding	47007625	46989273	46998449	0.0619439	INL	NA
ENSG00000223802	CERS1	chr19	protein_coding	19006953	18979354	1.89932e+07	0.0619425	GCL	NA
ENSG00000113387	SUB1	chr5	protein_coding	32604185	32585604	3.25949e+07	0.0619423	CSI	NA
ENSG00000154309	DISP1	chr1	protein_coding	223179337	222988430	2.23084e+08	0.0619371	IPL	NA
ENSG00000196724	ZNF418	chr19	protein_coding	58446740	58433251	5.844e+07	0.061927	RPE+BM	NA
ENSG00000115170	ACVR1	chr2	protein_coding	158732374	158592957	1.58663e+08	0.0619215	IPL	NA
ENSG00000131370	SH3BP5	chr3	protein_coding	15382901	15295862	1.53394e+07	0.0619211	INL	NA
ENSG00000124019	FAM124B	chr2	protein_coding	225266711	225243414	2.25255e+08	0.0619182	GCL	NA
ENSG00000132031	MATN3	chr2	protein_coding	20212455	20191812	2.02021e+07	0.061913	CSI	NA
ENSG00000189007	ADAT2	chr6	protein_coding	143771841	143743968	1.43758e+08	0.0619083	CSI	NA
ENSG00000170190	SLC16A5	chr17	protein_coding	73102255	73083821	73093038	0.0619073	GCL	NA
ENSG00000196549	MME	chr3	protein_coding	154901518	154797435	1.54849e+08	0.0619038	OPL+ONL	NA
ENSG00000011009	LYPLA2	chr1	protein_coding	24122029	24117645	24119837	0.0618958	GCL	NA
ENSG00000179292	TMEM151A	chr11	protein_coding	66064135	66059372	6.60618e+07	0.0618942	INL	NA
ENSG00000179119	SPTY2D1	chr11	protein_coding	18656020	18627947	1.8642e+07	0.0618932	OPL+ONL	NA
ENSG00000148335	NTMT1	chr9	protein_coding	132398410	132371162	132384786	0.0618903	INL	NA
ENSG00000183723	CMTM4	chr16	protein_coding	66730610	66648652	66689631	0.0618889	PS	NA
ENSG00000012504	NR1H4	chr12	protein_coding	100957645	100867550	1.00913e+08	0.0618889	GCL	NA
ENSG00000103018	CYB5B	chr16	protein_coding	69500167	69458497	69479332	0.061887	PS	NA
ENSG00000062650	WAPL	chr10	protein_coding	NA	NA	NA	0.0618847	RNFL	NA
ENSG00000149809	TM7SF2	chr11	protein_coding	64883707	64879325	64881516	0.061884	CSI	NA
ENSG00000167962	ZNF598	chr16	protein_coding	2059822	2047652	2053737	0.061884	PS	NA
ENSG00000213578	CPLX3	chr15	protein_coding	75124136	75118950	75121543	0.0618822	GCC	NA
ENSG00000118276	B4GALT6	chr18	protein_coding	29264686	29202208	29233447	0.0618793	OPL+ONL	NA
ENSG00000155850	SLC26A2	chr5	protein_coding	149366963	149340299	149353631	0.0618643	INL	NA
ENSG00000123159	GIPC1	chr19	protein_coding	14606961	14588570	1.45978e+07	0.061864	RNFL	NA
ENSG00000138395	CDK15	chr2	protein_coding	202760273	202671151	202715712	0.0618584	RPE+BM	NA
ENSG00000076344	RGS11	chr16	protein_coding	325943	318299	322121	0.0618536	CSI	NA
ENSG00000103549	RNF40	chr16	protein_coding	30787628	30772932	30780280	0.0618535	GCC	NA
ENSG00000126215	XRCC3	chr14	protein_coding	104181823	104163953	104172888	0.0618527	INL	NA
ENSG00000196591	HDAC2	chr6	protein_coding	114292359	114257319	114274839	0.0618511	GCL	NA
ENSG00000035664	DAPK2	chr15	protein_coding	64338521	64199234	6.42689e+07	0.0618448	RPE+BM	NA
ENSG00000265817	FSBP	chr8	protein_coding	95449180	95439939	9.54446e+07	0.0618357	GCL	NA
ENSG00000138600	SPPL2A	chr15	protein_coding	51057910	50999736	51028823	0.0618357	PS	NA
ENSG00000214114	MYCBP	chr1	protein_coding	39339050	39328161	3.93336e+07	0.0618313	GCC	NA
ENSG00000162522	KIAA1522	chr1	protein_coding	33240571	33207511	33224041	0.0618261	RNFL	NA
ENSG00000154124	OTULIN	chr5	protein_coding	14699842	14664782	14682312	0.0618143	IPL	NA
ENSG00000173705	SUSD5	chr3	protein_coding	33260707	33191536	3.32261e+07	0.0617981	RPE+BM	NA
ENSG00000085552	IGSF9	chr1	protein_coding	159915386	159896828	159906107	0.0617931	OPL+ONL	NA
ENSG00000212643	ZRSR1	chr5	protein_coding	NA	NA	NA	0.0617918	RNFL	NA
ENSG00000012232	EXTL3	chr8	protein_coding	28611207	28558989	28585098	0.0617892	IPL	NA
ENSG00000101751	POLI	chr18	protein_coding	51824604	51795848	51810226	0.061789	OPL+ONL	NA
ENSG00000132664	POLR3F	chr20	protein_coding	18465292	18448032	18456662	0.0617845	GCC	NA
ENSG00000147459	DOCK5	chr8	protein_coding	25270619	25042286	2.51565e+07	0.0617836	CSI	NA
ENSG00000267757	EML2-AS1	chr19	processed_transcript	NA	NA	NA	0.0617825	RPE+BM	NA
ENSG00000198454	PRR31	chr9	lincRNA	NA	NA	NA	0.0617818	GCL	NA
ENSG00000146828	SLC12A9	chr7	protein_coding	100464634	100450340	100457487	0.0617814	GCC	NA
ENSG00000132825	PPP1R3D	chr20	protein_coding	58515352	58511886	58513619	0.0617768	INL	NA
ENSG00000165269	AQP7	chr9	protein_coding	33402517	33384947	33393732	0.0617746	PS	NA
ENSG00000187908	DMBT1	chr10	protein_coding	124403252	124320180	124361716	0.0617734	PS	NA
ENSG00000185104	FAF1	chr1	protein_coding	51425936	50906934	51166435	0.0617729	RNFL	NA
ENSG00000198075	SULT1C4	chr2	protein_coding	109004270	108994420	108999345	0.0617715	PS	NA
ENSG00000163528	CHCHD4	chr3	protein_coding	14166371	14153576	1.416e+07	0.0617705	CSI	NA
ENSG00000110171	TRIM3	chr11	protein_coding	6495689	6469842	6.48277e+06	0.0617691	RPE+BM	NA
ENSG00000159658	EFCAB14	chr1	protein_coding	47184736	47140830	47162783	0.0617684	GCL	NA
ENSG00000160813	PPP1R35	chr7	protein_coding	100034094	100032911	1.00034e+08	0.0617673	INL	NA
ENSG00000095209	TMEM38B	chr9	protein_coding	108538892	108456805	1.08498e+08	0.0617658	PS	NA
ENSG00000131013	PPIL4	chr6	protein_coding	149867238	149825630	149846434	0.0617631	IPL	NA
ENSG00000105726	ATP13A1	chr19	protein_coding	19774503	19756009	19765256	0.0617556	GCL	NA
ENSG00000188112	C6orf132	chr6	protein_coding	42110715	42068856	4.20898e+07	0.0617554	RNFL	NA
ENSG00000112419	PHACTR2	chr6	protein_coding	144152322	143929316	144040819	0.0617495	CSI	NA
ENSG00000019582	CD74	chr5	protein_coding	149792499	149781199	149786849	0.061749	GCC	NA
ENSG00000242028	HYPK	chr15	protein_coding	44094769	44092618	4.40937e+07	0.0617462	IPL	NA
ENSG00000127083	OMD	chr9	protein_coding	95186836	95176526	95181681	0.061744	RNFL	NA
ENSG00000100600	LGMN	chr14	protein_coding	93215047	93170151	93192599	0.0617402	GCC	NA
ENSG00000076554	TPD52	chr8	protein_coding	81083894	80947102	81015498	0.061736	GCL	NA
ENSG00000067369	TP53BP1	chr15	protein_coding	43802707	43699411	43751059	0.0617318	GCL	NA
ENSG00000157212	PAXIP1	chr7	protein_coding	154794682	154735399	1.54765e+08	0.0617313	PS	NA
ENSG00000130545	CRB3	chr19	protein_coding	6467230	6464259	6.46574e+06	0.06173	GCL	NA
ENSG00000182952	HMGN4	chr6	protein_coding	26547164	26538571	2.65429e+07	0.0617252	GCC	NA
ENSG00000233276	GPX1	chr3	protein_coding	49395791	49394608	4.93952e+07	0.0617214	CSI	NA
ENSG00000088448	ANKRD10	chr13	protein_coding	111567454	111530886	111549170	0.0617162	RNFL	NA
ENSG00000172809	RPL38	chr17	protein_coding	72206019	72199794	7.22029e+07	0.0617126	RNFL	NA
ENSG00000164967	RPP25L	chr9	protein_coding	34612110	34610481	3.46113e+07	0.0617117	GCC	NA
ENSG00000057294	PKP2	chr12	protein_coding	33049780	32943679	3.29967e+07	0.0617078	INL	NA
ENSG00000141200	KIF2B	chr17	protein_coding	51902573	51900238	5.19014e+07	0.0616987	GCL	NA
ENSG00000104231	ZFAND1	chr8	protein_coding	82633539	82613565	82623552	0.0616987	PS	NA
ENSG00000153822	KCNJ16	chr17	protein_coding	68131746	68071365	6.81016e+07	0.061695	RPE+BM	NA
ENSG00000204464	C1orf195	chr1	lincRNA	15498120	15490691	1.54944e+07	0.0616814	RPE+BM	NA
ENSG00000135912	TTLL4	chr2	protein_coding	219620138	219575567	2.19598e+08	0.0616763	RPE+BM	NA
ENSG00000105672	ETV2	chr19	protein_coding	36135773	36132638	3.61342e+07	0.0616759	RPE+BM	NA
ENSG00000087338	GMCL1	chr2	protein_coding	70106727	70056817	70081772	0.0616684	GCC	NA
ENSG00000185220	PGBD2	chr1	protein_coding	249213345	249200441	249206893	0.0616657	RPE+BM	NA
ENSG00000095002	MSH2	chr2	protein_coding	47710367	47630205	47670286	0.0616607	CSI	NA
ENSG00000145029	NICN1	chr3	protein_coding	49466757	49459765	49463261	0.0616578	PS	NA
ENSG00000215397	SCRT2	chr20	protein_coding	656823	642239	649531	0.0616548	OPL+ONL	NA
ENSG00000137312	FLOT1	chr6	protein_coding	2042770	2027817	2.03529e+06	0.0616454	GCL	NA
ENSG00000173821	RNF213	chr17	protein_coding	78372581	78234659	78303620	0.0616387	CSI	NA
ENSG00000173801	JUP	chr17	protein_coding	39942964	39910858	39926911	0.0616307	INL	NA
ENSG00000154957	ZNF18	chr17	protein_coding	11900689	11880761	11890725	0.0616242	PS	NA
ENSG00000244486	SCARF2	chr22	protein_coding	20792146	20778873	2.07855e+07	0.061617	RPE+BM	NA
ENSG00000143450	OAZ3	chr1	protein_coding	151743806	151735444	151739625	0.0616156	OPL+ONL	NA
ENSG00000170185	USP38	chr4	protein_coding	144145027	144106069	144125548	0.0616155	RNFL	NA
ENSG00000139350	NEDD1	chr12	protein_coding	97347469	97301000	9.73242e+07	0.061607	GCC	NA
ENSG00000184281	TSSC4	chr11	protein_coding	2425108	2421717	2.42341e+06	0.0616064	OPL+ONL	NA
ENSG00000152253	SPC25	chr2	protein_coding	169746944	169727400	169737172	0.0616003	IPL	NA
ENSG00000156502	SUPV3L1	chr10	protein_coding	70968854	70939959	7.09544e+07	0.0616	OPL+ONL	NA
ENSG00000164512	ANKRD55	chr5	protein_coding	55529186	55395506	55462346	0.0616	GCC	NA
ENSG00000267909	CCDC177	chr14	protein_coding	70041600	70036530	70039065	0.0615947	OPL+ONL	NA
ENSG00000174243	DDX23	chr12	protein_coding	49245957	49223538	4.92347e+07	0.0615877	PS	NA
ENSG00000262621	LA16c-306E5.2	chr16	protein_coding	NA	NA	NA	0.0615771	IPL	NA
ENSG00000101654	RNMT	chr18	protein_coding	13764554	13726703	1.37456e+07	0.061573	RNFL	NA
ENSG00000181788	SIAH2	chr3	protein_coding	150481263	150458909	150470086	0.0615672	OPL+ONL	NA
ENSG00000171914	TLN2	chr15	protein_coding	63136829	62939509	63038169	0.0615651	INL	NA
ENSG00000136877	FPGS	chr9	protein_coding	130576360	130565136	130570748	0.061563	CSI	NA
ENSG00000162188	GNG3	chr11	protein_coding	62476678	62475065	6.24759e+07	0.0615539	IPL	NA
ENSG00000130592	LSP1	chr11	protein_coding	1913493	1874199	1893846	0.0615497	RPE+BM	NA
ENSG00000155438	NIFK	chr2	protein_coding	122494503	122484520	1.2249e+08	0.0615476	PS	NA
ENSG00000119777	TMEM214	chr2	protein_coding	27264565	27255773	27260169	0.0615441	RPE+BM	NA
ENSG00000135999	EPC2	chr2	protein_coding	149545136	149402559	1.49474e+08	0.0615431	IPL	NA
ENSG00000177025	C19orf18	chr19	protein_coding	58485902	58469804	58477853	0.0615405	CSI	NA
ENSG00000102189	EEA1	chr12	protein_coding	93323107	93166284	9.32447e+07	0.0615389	PS	NA
ENSG00000101542	CDH20	chr18	protein_coding	59222365	59157774	5.91901e+07	0.0615382	GCC	NA
ENSG00000225663	MCRIP1	chr17	protein_coding	NA	NA	NA	0.0615353	PS	NA
ENSG00000163114	PDHA2	chr4	protein_coding	96762625	96761238	9.67619e+07	0.0615302	RPE+BM	NA
ENSG00000184619	KRBA2	chr17	protein_coding	8274858	8271972	8273415	0.061527	PS	NA
ENSG00000112972	HMGCS1	chr5	protein_coding	43313614	43287571	4.33006e+07	0.0615244	GCC	NA
ENSG00000153046	CDYL	chr6	protein_coding	4955778	4706392	4831085	0.0615243	OPL+ONL	NA
ENSG00000100401	RANGAP1	chr22	protein_coding	41682255	41640780	4.16615e+07	0.0615238	OPL+ONL	NA
ENSG00000186283	TOR3A	chr1	protein_coding	179065129	179051111	179058120	0.0615128	INL	NA
ENSG00000114744	COMMD2	chr3	protein_coding	149470286	149456256	149463271	0.0615121	PS	NA
ENSG00000125970	RALY	chr20	protein_coding	32670991	32581457	32626224	0.0615056	GCC	NA
ENSG00000137509	PRCP	chr11	protein_coding	82611557	82535408	8.25735e+07	0.0615018	RPE+BM	NA
ENSG00000140299	BNIP2	chr15	protein_coding	59981642	59955061	5.99684e+07	0.0614967	PS	NA
ENSG00000138231	DBR1	chr3	protein_coding	137893791	137879829	137886810	0.0614953	IPL	NA
ENSG00000168079	SCARA5	chr8	protein_coding	27850369	27727398	2.77889e+07	0.0614943	INL	NA
ENSG00000010803	SCMH1	chr1	protein_coding	41707815	41492870	4.16003e+07	0.0614881	PS	NA
ENSG00000106028	SSBP1	chr7	protein_coding	141450288	141438120	141444204	0.0614866	PS	NA
ENSG00000139579	NABP2	chr12	protein_coding	56623638	56618124	56620881	0.0614863	RPE+BM	NA
ENSG00000106633	GCK	chr7	protein_coding	44229022	44183869	4.42064e+07	0.0614859	RPE+BM	NA
ENSG00000079785	DDX1	chr2	protein_coding	15771235	15731744	1.57515e+07	0.0614848	IPL	NA
ENSG00000130433	CACNG6	chr19	protein_coding	54515920	54494402	54505161	0.0614843	GCL	NA
ENSG00000166033	HTRA1	chr10	protein_coding	124274424	124221040	124247732	0.0614832	IPL	NA
ENSG00000170382	LRRN2	chr1	protein_coding	204654597	204586302	2.0462e+08	0.0614775	GCC	NA
ENSG00000196535	MYO18A	chr17	protein_coding	27507407	27400527	27453967	0.0614766	GCC	NA
ENSG00000101222	SPEF1	chr20	protein_coding	3762102	3758150	3760126	0.0614643	GCC	NA
ENSG00000273079	GRIN2B	chr12	protein_coding	14133022	13714409	1.39237e+07	0.0614579	PS	NA
ENSG00000174485	DENND4A	chr15	protein_coding	66084631	65952956	6.60188e+07	0.0614502	OPL+ONL	NA
ENSG00000183624	HMCES	chr3	protein_coding	129024135	128997683	129010909	0.0614414	GCL	NA
ENSG00000120675	DNAJC15	chr13	protein_coding	43683306	43597361	4.36403e+07	0.0614412	GCC	NA
ENSG00000138375	SMARCAL1	chr2	protein_coding	217347774	217277136	217312455	0.0614403	INL	NA
ENSG00000260027	HOXB7	chr17	protein_coding	46688383	46684594	4.66865e+07	0.0614366	IPL	NA
ENSG00000130751	NPAS1	chr19	protein_coding	47549017	47524142	4.75366e+07	0.0614199	CSI	NA
ENSG00000143183	TMCO1	chr1	protein_coding	165738159	165693527	165715843	0.0614127	RNFL	NA
ENSG00000090674	MCOLN1	chr19	protein_coding	7598895	7587495	7593195	0.0614084	GCC	NA
ENSG00000064042	LIMCH1	chr4	protein_coding	41702061	41361623	41531842	0.0614055	GCC	NA
ENSG00000150760	DOCK1	chr10	protein_coding	129250781	128593977	128922379	0.0613977	INL	NA
ENSG00000196900	TEX43	chr5	protein_coding	125971974	125967413	1.2597e+08	0.0613961	RNFL	NA
ENSG00000211584	SLC48A1	chr12	protein_coding	48176536	48166966	48171751	0.0613941	RNFL	NA
ENSG00000198563	DDX39B	chr6	protein_coding	31510252	31497995	3.15041e+07	0.0613928	INL	NA
ENSG00000021645	NRXN3	chr14	protein_coding	80334633	78636715	79485674	0.0613916	INL	NA
ENSG00000155970	MICU3	chr8	protein_coding	16980148	16884746	16932447	0.0613881	INL	NA
ENSG00000107819	SFXN3	chr10	protein_coding	102800998	102790995	1.02796e+08	0.0613831	IPL	NA
ENSG00000229117	RPL41	chr12	protein_coding	56511616	56510373	5.6511e+07	0.0613824	PS	NA
ENSG00000163596	ICA1L	chr2	protein_coding	203736708	203637872	203687290	0.0613772	OPL+ONL	NA
ENSG00000176244	ACBD7	chr10	protein_coding	15130775	15117473	15124124	0.0613707	INL	NA
ENSG00000164889	SLC4A2	chr7	protein_coding	150773614	150755298	150764456	0.0613688	CSI	NA
ENSG00000072952	MRVI1	chr11	protein_coding	10715535	10594637	10655086	0.0613684	OPL+ONL	NA
ENSG00000157426	AASDH	chr4	protein_coding	57253674	57204450	57229062	0.0613591	OPL+ONL	NA
ENSG00000169402	RSPH10B2	chr7	protein_coding	6838396	6793739	6.81607e+06	0.0613555	IPL	NA
ENSG00000171757	LRRC34	chr3	protein_coding	169530574	169511215	1.69521e+08	0.0613541	OPL+ONL	NA
ENSG00000111877	MCM9	chr6	protein_coding	119252903	119134611	119193757	0.0613529	OPL+ONL	NA
ENSG00000082641	NFE2L1	chr17	protein_coding	46138907	46125685	46132296	0.061341	IPL	NA
ENSG00000153317	ASAP1	chr8	protein_coding	131455906	131064350	131260128	0.0613393	PS	NA
ENSG00000162004	CCDC78	chr16	protein_coding	776473	772581	774527	0.0613301	RNFL	NA
ENSG00000165606	DRGX	chr10	protein_coding	50604062	50574160	50589111	0.0613278	GCC	NA
ENSG00000181666	HKR1	chr19	protein_coding	37855357	37825579	37840468	0.0613189	GCL	NA
ENSG00000154263	ABCA10	chr17	protein_coding	67240956	67144147	6.71926e+07	0.0613172	IPL	NA
ENSG00000158717	RNF166	chr16	protein_coding	88772829	88762902	8.87679e+07	0.0613171	CSI	NA
ENSG00000168301	KCTD6	chr3	protein_coding	58488087	58477822	5.8483e+07	0.0613131	PS	NA
ENSG00000151806	GUF1	chr4	protein_coding	44702697	44680432	4.46916e+07	0.0613119	IPL	NA
ENSG00000153531	ADPRHL1	chr13	protein_coding	114107839	114076254	1.14092e+08	0.0613022	OPL+ONL	NA
ENSG00000164270	HTR4	chr5	protein_coding	148016624	147830594	147923609	0.0612953	CSI	NA
ENSG00000100599	RIN3	chr14	protein_coding	93155334	92980124	93067729	0.0612909	RNFL	NA
ENSG00000139219	COL2A1	chr12	protein_coding	48398285	48366747	48382516	0.0612867	GCL	NA
ENSG00000258890	CEP95	chr17	protein_coding	62534062	62503157	6.25186e+07	0.0612845	OPL+ONL	NA
ENSG00000154040	CABYR	chr18	protein_coding	21741564	21718919	2.17302e+07	0.0612805	OPL+ONL	NA
ENSG00000056586	RC3H2	chr9	protein_coding	125667562	125611731	1.2564e+08	0.0612804	INL	NA
ENSG00000006047	YBX2	chr17	protein_coding	7197876	7191570	7194723	0.061279	INL	NA
ENSG00000184719	RNLS	chr10	protein_coding	90343082	90033620	90188351	0.0612752	OPL+ONL	NA
ENSG00000253276	CCDC71L	chr7	protein_coding	106301634	106297210	106299422	0.0612739	CSI	NA
ENSG00000138092	CENPO	chr2	protein_coding	25045245	25016174	2.50307e+07	0.0612733	CSI	NA
ENSG00000107447	DNTT	chr10	protein_coding	98098321	98064084	9.80812e+07	0.0612672	RPE+BM	NA
ENSG00000197771	MCMBP	chr10	protein_coding	121633140	121588915	1.21611e+08	0.0612671	INL	NA
ENSG00000187498	COL4A1	chr13	protein_coding	110959496	110801309	1.1088e+08	0.0612581	GCC	NA
ENSG00000143256	PFDN2	chr1	protein_coding	161087866	161070345	1.61079e+08	0.0612576	RPE+BM	NA
ENSG00000198924	DCLRE1A	chr10	protein_coding	115614163	115594482	1.15604e+08	0.061253	INL	NA
ENSG00000136305	CIDEB	chr14	protein_coding	24780576	24774392	24777484	0.061243	GCL	NA
ENSG00000110013	SIAE	chr11	protein_coding	124546199	124505684	1.24526e+08	0.0612394	INL	NA
ENSG00000136044	APPL2	chr12	protein_coding	105630008	105567074	105598541	0.0612359	GCL	NA
ENSG00000141428	C18orf21	chr18	protein_coding	33559250	33552587	3.35559e+07	0.0612313	OPL+ONL	NA
ENSG00000075884	ARHGAP15	chr2	protein_coding	144525921	143886898	1.44206e+08	0.0612312	OPL+ONL	NA
ENSG00000136867	SLC31A2	chr9	protein_coding	115926422	115913237	1.1592e+08	0.0612229	OPL+ONL	NA
ENSG00000188004	C1orf204	chr1	protein_coding	159825137	159804263	159814700	0.0612221	RPE+BM	NA
ENSG00000163584	RPL22L1	chr3	protein_coding	170588045	170582664	1.70585e+08	0.0612174	RNFL	NA
ENSG00000175221	MED16	chr19	protein_coding	893218	867961	880590	0.0612169	IPL	NA
ENSG00000163728	TTC14	chr3	protein_coding	180336135	180319917	180328026	0.0612167	IPL	NA
ENSG00000178734	LMO7DN	chr13	protein_coding	76457948	76445173	7.64516e+07	0.0612164	INL	NA
ENSG00000215305	VPS16	chr20	protein_coding	2847378	2821342	2834360	0.0612077	INL	NA
ENSG00000115274	INO80B	chr2	protein_coding	74685087	74682149	74683618	0.0612072	INL	NA
ENSG00000164180	TMEM161B	chr5	protein_coding	87564696	87485449	8.75251e+07	0.0612019	CSI	NA
ENSG00000067191	CACNB1	chr17	protein_coding	37353956	37329708	37341832	0.0611992	PS	NA
ENSG00000144043	TEX261	chr2	protein_coding	71222001	71213067	71217534	0.0611974	OPL+ONL	NA
ENSG00000113209	PCDHB5	chr5	protein_coding	140517709	140514787	140516248	0.0611962	CSI	NA
ENSG00000112146	FBXO9	chr6	protein_coding	52965670	52929795	5.29477e+07	0.0611934	GCC	NA
ENSG00000226763	SRRM5	chr19	protein_coding	44118650	44116252	44117451	0.0611929	GCC	NA
ENSG00000177432	NAP1L5	chr4	protein_coding	89619023	89617065	89618044	0.0611886	GCL	NA
ENSG00000175931	UBE2O	chr17	protein_coding	74449288	74385612	74417450	0.0611864	GCL	NA
ENSG00000111271	ACAD10	chr12	protein_coding	112194911	112123856	1.12159e+08	0.0611826	GCC	NA
ENSG00000162174	ASRGL1	chr11	protein_coding	62160887	62104773	62132830	0.0611807	CSI	NA
ENSG00000005812	FBXL3	chr13	protein_coding	77601331	77579388	7.75904e+07	0.0611753	GCC	NA
ENSG00000198917	SPOUT1	chr9	protein_coding	NA	NA	NA	0.061171	GCC	NA
ENSG00000182472	CAPN12	chr19	protein_coding	39235114	39220831	3.9228e+07	0.0611704	CSI	NA
ENSG00000173976	RAX2	chr19	protein_coding	3772219	3769088	3.77065e+06	0.0611623	GCL	NA
ENSG00000167178	ISLR2	chr15	protein_coding	74429143	74421714	7.44254e+07	0.0611609	PS	NA
ENSG00000145107	TM4SF19	chr3	protein_coding	196065291	196050416	1.96058e+08	0.0611536	PS	NA
ENSG00000184887	BTBD6	chr14	protein_coding	105717430	105714878	105716154	0.0611495	PS	NA
ENSG00000139915	MDGA2	chr14	protein_coding	48144157	47308827	47726492	0.061148	IPL	NA
ENSG00000215356	ZNF705B	chr8	protein_coding	7809935	7783858	7.7969e+06	0.0611474	IPL	NA
ENSG00000134184	GSTM1	chr1	protein_coding	110236367	110230417	110233392	0.0611472	OPL+ONL	NA
ENSG00000143771	CNIH4	chr1	protein_coding	224567153	224544512	2.24556e+08	0.0611453	INL	NA
ENSG00000120705	ETF1	chr5	protein_coding	137878989	137841781	137860385	0.0611392	INL	NA
ENSG00000196090	PTPRT	chr20	protein_coding	41818557	40701391	41259974	0.0611391	RNFL	NA
ENSG00000182107	TMEM30B	chr14	protein_coding	61748530	61744088	61746309	0.0611281	INL	NA
ENSG00000164221	CCDC112	chr5	protein_coding	114632458	114602884	114617671	0.0611264	INL	NA
ENSG00000197586	ENTPD6	chr20	protein_coding	25207360	25176338	25191849	0.0611196	IPL	NA
ENSG00000108395	TRIM37	chr17	protein_coding	57184266	57059999	5.71221e+07	0.0611184	INL	NA
ENSG00000206344	HCG27	chr6	lincRNA	2553759	2547502	2.55063e+06	0.061118	OPL+ONL	NA
ENSG00000138834	MAPK8IP3	chr16	protein_coding	1820318	1756220	1788269	0.0611166	RNFL	NA
ENSG00000185838	GNB1L	chr22	protein_coding	19842462	19775933	1.98092e+07	0.0611145	GCC	NA
ENSG00000115289	PCGF1	chr2	protein_coding	74734821	74732169	74733495	0.061105	CSI	NA
ENSG00000118579	MED28	chr4	protein_coding	17626160	17616272	17621216	0.0611002	GCC	NA
ENSG00000198146	ZNF770	chr15	protein_coding	35280497	35270541	35275519	0.0611	INL	NA
ENSG00000183324	REC114	chr15	protein_coding	73852353	73735498	7.37939e+07	0.0610947	RNFL	NA
ENSG00000197181	PIWIL2	chr8	protein_coding	22213584	22132809	2.21732e+07	0.0610869	CSI	NA
ENSG00000241360	PDXP	chr22	protein_coding	38062939	38054736	3.80588e+07	0.0610796	CSI	NA
ENSG00000119321	FKBP15	chr9	protein_coding	115983641	115927799	115955720	0.0610772	GCC	NA
ENSG00000109265	KIAA1211	chr4	protein_coding	57196890	57036360	57116625	0.0610742	RNFL	NA
ENSG00000081842	PCDHA6	chr5	protein_coding	140391929	140207506	1.403e+08	0.0610731	RNFL	NA
ENSG00000189046	ALKBH2	chr12	protein_coding	109531293	109525992	1.09529e+08	0.0610725	CSI	NA
ENSG00000233024	RP11-1212A22.4	chr16	protein_coding	NA	NA	NA	0.0610645	GCL	NA
ENSG00000166272	WBP1L	chr10	protein_coding	104576021	104503726	1.0454e+08	0.0610633	IPL	NA
ENSG00000182580	EPHB3	chr3	protein_coding	184300196	184279586	184289891	0.0610607	IPL	NA
ENSG00000103044	HAS3	chr16	protein_coding	69152619	69140128	6.91464e+07	0.0610555	IPL	NA
ENSG00000119703	ZC2HC1C	chr14	protein_coding	75546690	75536279	7.55415e+07	0.0610551	PS	NA
ENSG00000112280	COL9A1	chr6	protein_coding	71012786	70925742	70969264	0.0610549	RPE+BM	NA
ENSG00000127483	HP1BP3	chr1	protein_coding	21113181	21069170	2.10912e+07	0.061052	PS	NA
ENSG00000035681	NSMAF	chr8	protein_coding	59572404	59496063	5.95342e+07	0.0610447	IPL	NA
ENSG00000169684	CHRNA5	chr15	protein_coding	78887611	78857861	78872736	0.0610387	GCL	NA
ENSG00000165023	DIRAS2	chr9	protein_coding	93405108	93372113	9.33886e+07	0.0610384	RNFL	NA
ENSG00000154309	DISP1	chr1	protein_coding	223179337	222988430	2.23084e+08	0.0610195	INL	NA
ENSG00000064419	TNPO3	chr7	protein_coding	128695227	128594233	128644730	0.0610074	GCC	NA
ENSG00000150636	CCDC102B	chr18	protein_coding	66722426	66382490	66552458	0.060999	GCC	NA
ENSG00000176714	CCDC121	chr2	protein_coding	27851898	27848505	2.78502e+07	0.0609984	RNFL	NA
ENSG00000075568	TMEM131	chr2	protein_coding	98612354	98372800	98492577	0.0609961	GCL	NA
ENSG00000107362	ABHD17B	chr9	protein_coding	74526148	74477367	7.45018e+07	0.0609947	GCC	NA
ENSG00000131864	USP29	chr19	protein_coding	57643293	57631508	5.76374e+07	0.0609918	IPL	NA
ENSG00000119682	AREL1	chr14	protein_coding	75179807	75127954	7.51539e+07	0.0609914	GCL	NA
ENSG00000175595	ERCC4	chr16	protein_coding	14046205	14014013	14030109	0.060989	OPL+ONL	NA
ENSG00000077312	SNRPA	chr19	protein_coding	41271297	41256758	4.1264e+07	0.0609845	RNFL	NA
ENSG00000081386	ZNF510	chr9	protein_coding	99540328	99518146	99529237	0.0609841	INL	NA
ENSG00000124143	ARHGAP40	chr20	protein_coding	37279295	37230576	3.72549e+07	0.0609833	IPL	NA
ENSG00000151876	FBXO4	chr5	protein_coding	41941672	41925353	4.19335e+07	0.0609805	PS	NA
ENSG00000179750	APOBEC3B	chr22	protein_coding	39388784	39378403	3.93836e+07	0.0609796	PS	NA
ENSG00000105755	ETHE1	chr19	protein_coding	44031396	44010870	44021133	0.0609773	INL	NA
ENSG00000177464	GPR4	chr19	protein_coding	46105466	46093022	46099244	0.0609744	GCC	NA
ENSG00000249853	HS3ST5	chr6	protein_coding	114384041	114376749	114380395	0.0609733	GCL	NA
ENSG00000025423	HSD17B6	chr12	protein_coding	57181574	57157001	5.71693e+07	0.0609731	INL	NA
ENSG00000175376	EIF1AD	chr11	protein_coding	65769637	65764015	65766826	0.0609716	PS	NA
ENSG00000179387	ELMOD2	chr4	protein_coding	141474924	141445311	1.4146e+08	0.0609701	CSI	NA
ENSG00000175318	GRAMD2	chr15	protein_coding	72490136	72452146	72471141	0.0609677	GCL	NA
ENSG00000166912	MTMR10	chr15	protein_coding	31283807	31231143	31257475	0.0609545	PS	NA
ENSG00000143013	LMO4	chr1	protein_coding	87814607	87794150	8.78044e+07	0.0609511	RNFL	NA
ENSG00000154479	CCDC173	chr2	protein_coding	170550931	170501934	1.70526e+08	0.0609476	PS	NA
ENSG00000175213	ZNF408	chr11	protein_coding	46727466	46722316	46724891	0.0609447	GCC	NA
ENSG00000143862	ARL8A	chr1	protein_coding	202113871	202102531	202108201	0.0609444	RNFL	NA
ENSG00000204392	LSM2	chr6	protein_coding	3284332	3274736	3279534	0.0609432	RPE+BM	NA
ENSG00000158545	ZC3H18	chr16	protein_coding	88698372	88636788	88667580	0.0609386	GCL	NA
ENSG00000112701	SENP6	chr6	protein_coding	76427994	76311621	7.63698e+07	0.0609377	RNFL	NA
ENSG00000135924	DNAJB2	chr2	protein_coding	220151622	220144039	2.20148e+08	0.0609309	RNFL	NA
ENSG00000180083	WFDC11	chr20	protein_coding	44298878	44277201	4.4288e+07	0.0609279	GCL	NA
ENSG00000173894	CBX2	chr17	protein_coding	77761449	77751976	7.77567e+07	0.0609235	OPL+ONL	NA
ENSG00000158458	NRG2	chr5	protein_coding	139422884	139226363	1.39325e+08	0.0609226	GCC	NA
ENSG00000168589	DYNLRB2	chr16	protein_coding	80584541	80574853	80579697	0.0609222	RPE+BM	NA
ENSG00000160014	CALM3	chr19	protein_coding	47114039	47104511	47109275	0.0609067	IPL	NA
ENSG00000172350	ABCG4	chr11	protein_coding	119033374	119019749	1.19027e+08	0.0609046	GCL	NA
ENSG00000086200	IPO11	chr5	protein_coding	61924416	61708572	61816494	0.0608992	OPL+ONL	NA
ENSG00000168309	FAM107A	chr3	protein_coding	58613337	58549838	5.85816e+07	0.0608868	RPE+BM	NA
ENSG00000140067	FAM181A	chr14	protein_coding	94395954	94385239	9.43906e+07	0.0608802	OPL+ONL	NA
ENSG00000186212	SOWAHB	chr4	protein_coding	77819002	77816081	7.78175e+07	0.0608797	CSI	NA
ENSG00000150627	WDR17	chr4	protein_coding	177103979	176986984	1.77045e+08	0.0608785	RNFL	NA
ENSG00000262180	OCLM	chr1	protein_coding	186370587	186369703	186370145	0.0608772	RNFL	NA
ENSG00000116151	MORN1	chr1	protein_coding	2323190	2252691	2.28794e+06	0.0608683	RPE+BM	NA
ENSG00000172932	ANKRD13D	chr11	protein_coding	67069955	67056761	67063358	0.0608673	OPL+ONL	NA
ENSG00000150977	RILPL2	chr12	protein_coding	123921264	123899935	1.23911e+08	0.0608666	INL	NA
ENSG00000169371	SNUPN	chr15	protein_coding	75918719	75890423	75904571	0.0608645	CSI	NA
ENSG00000103018	CYB5B	chr16	protein_coding	69500167	69458497	69479332	0.0608643	INL	NA
ENSG00000146592	CREB5	chr7	protein_coding	28865511	28338939	28602225	0.0608629	GCL	NA
ENSG00000008516	MMP25	chr16	protein_coding	3110724	3096681	3.1037e+06	0.0608597	OPL+ONL	NA
ENSG00000127993	RBM48	chr7	protein_coding	92166823	92158086	9.21625e+07	0.0608583	INL	NA
ENSG00000023734	STRAP	chr12	protein_coding	16056410	16035287	1.60458e+07	0.0608525	IPL	NA
ENSG00000235568	NFAM1	chr22	protein_coding	42828401	42776413	42802407	0.0608514	RPE+BM	NA
ENSG00000204822	MRPL53	chr2	protein_coding	74699942	74699084	74699513	0.0608512	GCL	NA
ENSG00000131094	C1QL1	chr17	protein_coding	43045644	43037060	43041352	0.0608507	GCL	NA
ENSG00000205250	E2F4	chr16	protein_coding	67232821	67226067	67229444	0.0608473	RNFL	NA
ENSG00000004399	PLXND1	chr3	protein_coding	129325582	129274055	1.293e+08	0.0608414	INL	NA
ENSG00000145284	SCD5	chr4	protein_coding	83720010	83550689	8.36353e+07	0.0608398	RNFL	NA
ENSG00000160111	CPAMD8	chr19	protein_coding	17137625	17003761	17070693	0.0608378	RPE+BM	NA
ENSG00000131503	ANKHD1	chr5	protein_coding	139919441	139781398	1.3985e+08	0.0608363	GCC	NA
ENSG00000214253	FIS1	chr7	protein_coding	100888371	100882892	1.00886e+08	0.0608323	GCL	NA
ENSG00000001561	ENPP4	chr6	protein_coding	46114436	46097700	46106068	0.0608301	PS	NA
ENSG00000164008	C1orf50	chr1	protein_coding	43241413	43232915	43237164	0.0608293	RPE+BM	NA
ENSG00000164542	KIAA0895	chr7	protein_coding	36429734	36363758	36396746	0.0608207	OPL+ONL	NA
ENSG00000136718	IMP4	chr2	protein_coding	131104197	131100488	1.31102e+08	0.0608187	CSI	NA
ENSG00000198912	C1orf174	chr1	protein_coding	3816857	3805696	3.81128e+06	0.0608183	OPL+ONL	NA
ENSG00000112877	CEP72	chr5	protein_coding	653666	612404	633035	0.0608173	CSI	NA
ENSG00000031081	ARHGAP31	chr3	protein_coding	119138323	119013219	119075771	0.0608143	PS	NA
ENSG00000148841	ITPRIP	chr10	protein_coding	106098251	106069453	106083852	0.0608142	IPL	NA
ENSG00000204991	SPIRE2	chr16	protein_coding	89937727	89894906	8.99163e+07	0.060811	IPL	NA
ENSG00000105176	URI1	chr19	protein_coding	30507519	30414550	3.0461e+07	0.0608093	PS	NA
ENSG00000112232	KHDRBS2	chr6	protein_coding	62996100	62389864	62692982	0.060809	GCL	NA
ENSG00000176246	OR4L1	chr14	protein_coding	20529142	20528203	2.05287e+07	0.060808	OPL+ONL	NA
ENSG00000188095	MESP2	chr15	protein_coding	90321982	90319588	90320785	0.0608067	INL	NA
ENSG00000123610	TNFAIP6	chr2	protein_coding	152236562	152214105	1.52225e+08	0.0608052	INL	NA
ENSG00000164855	TMEM184A	chr7	protein_coding	1596066	1581870	1588968	0.0608019	GCC	NA
ENSG00000136826	KLF4	chr9	protein_coding	110252047	110247132	1.1025e+08	0.0607991	PS	NA
ENSG00000142459	EVI5L	chr19	protein_coding	7929862	7895160	7912511	0.0607989	CSI	NA
ENSG00000137261	KIAA0319	chr6	protein_coding	24646383	24544331	24595357	0.0607917	PS	NA
ENSG00000104365	IKBKB	chr8	protein_coding	42190171	42128819	42159495	0.0607858	IPL	NA
ENSG00000174373	RALGAPA1	chr14	protein_coding	36278432	36007557	3.6143e+07	0.0607853	INL	NA
ENSG00000085982	USP40	chr2	protein_coding	234474236	234384164	234429200	0.0607826	GCL	NA
ENSG00000086288	NME8	chr7	protein_coding	37940002	37888198	37914100	0.0607692	GCL	NA
ENSG00000115738	ID2	chr2	protein_coding	8824583	8822112	8.82335e+06	0.0607681	RPE+BM	NA
ENSG00000164736	SOX17	chr8	protein_coding	55373456	55370494	55371975	0.0607653	GCC	NA
ENSG00000184903	IMMP2L	chr7	protein_coding	111202573	110303105	110752839	0.0607632	GCC	NA
ENSG00000171295	ZNF440	chr19	protein_coding	11946016	11925106	11935561	0.060763	RNFL	NA
ENSG00000169609	C15orf40	chr15	protein_coding	83680393	83657714	8.36691e+07	0.0607572	IPL	NA
ENSG00000196860	TOMM20L	chr14	protein_coding	58875419	58862643	58869031	0.0607484	RNFL	NA
ENSG00000137496	IL18BP	chr11	protein_coding	71713850	71709957	7.17119e+07	0.0607479	GCL	NA
ENSG00000170385	SLC30A1	chr1	protein_coding	211752099	211748380	2.1175e+08	0.0607469	PS	NA
ENSG00000221914	PPP2R2A	chr8	protein_coding	26230195	26149006	2.61896e+07	0.0607462	IPL	NA
ENSG00000137497	NUMA1	chr11	protein_coding	71791739	71713909	71752824	0.0607455	RPE+BM	NA
ENSG00000197416	FABP12	chr8	protein_coding	82443550	82437280	82440415	0.0607405	INL	NA
ENSG00000133612	AGAP3	chr7	protein_coding	150841523	150782917	150812220	0.0607388	RNFL	NA
ENSG00000138433	CIR1	chr2	protein_coding	175260443	175212877	175236660	0.0607343	IPL	NA
ENSG00000089053	ANAPC5	chr12	protein_coding	121792012	121746047	1.21769e+08	0.060732	OPL+ONL	NA
ENSG00000163125	RPRD2	chr1	protein_coding	150449041	150336586	1.50393e+08	0.0607261	GCL	NA
ENSG00000163217	BMP10	chr2	protein_coding	69098649	69092612	6.90956e+07	0.0607254	PS	NA
ENSG00000174456	C12orf76	chr12	protein_coding	110505500	110478982	110492241	0.0607246	RNFL	NA
ENSG00000129214	SHBG	chr17	protein_coding	7536701	7517381	7527041	0.0607231	OPL+ONL	NA
ENSG00000105519	CAPS	chr19	protein_coding	5916222	5914192	5915207	0.0607207	INL	NA
ENSG00000095397	WHRN	chr9	protein_coding	NA	NA	NA	0.060717	GCL	NA
ENSG00000008197	TFAP2D	chr6	protein_coding	50740746	50681256	50711001	0.0607142	GCC	NA
ENSG00000118307	CASC1	chr12	protein_coding	25348094	25261222	25304658	0.0607086	IPL	NA
ENSG00000161920	MED11	chr17	protein_coding	4636896	4634722	4635809	0.0607078	GCC	NA
ENSG00000161217	PCYT1A	chr3	protein_coding	196014584	195965252	195989918	0.0607021	RPE+BM	NA
ENSG00000170852	KBTBD2	chr7	protein_coding	32931468	32907777	3.29196e+07	0.0606977	GCC	NA
ENSG00000113456	RAD1	chr5	protein_coding	34915780	34905365	3.49106e+07	0.0606958	PS	NA
ENSG00000084110	HAL	chr12	protein_coding	96390143	96366439	96378291	0.0606905	RNFL	NA
ENSG00000164287	CDC20B	chr5	protein_coding	54469005	54408798	5.44389e+07	0.0606886	OPL+ONL	NA
ENSG00000099999	RNF215	chr22	protein_coding	30783302	30774802	30779052	0.0606863	CSI	NA
ENSG00000177045	SIX5	chr19	protein_coding	46272497	46268042	4.62703e+07	0.0606839	GCC	NA
ENSG00000152904	GGPS1	chr1	protein_coding	235507844	235491752	235499798	0.0606788	OPL+ONL	NA
ENSG00000152953	STK32B	chr4	protein_coding	5502725	5053526	5.27813e+06	0.0606721	IPL	NA
ENSG00000170615	SLC26A5	chr7	protein_coding	103086624	102993176	103039900	0.0606697	CSI	NA
ENSG00000078237	TIGAR	chr12	protein_coding	NA	NA	NA	0.0606656	PS	NA
ENSG00000198858	R3HDM4	chr19	protein_coding	913225	896502	904864	0.0606619	GCL	NA
ENSG00000093217	XYLB	chr3	protein_coding	38456467	38388250	3.84224e+07	0.0606608	GCC	NA
ENSG00000166592	RRAD	chr16	protein_coding	66959439	66955581	66957510	0.0606579	CSI	NA
ENSG00000109685	NSD2	chr4	protein_coding	NA	NA	NA	0.0606553	CSI	NA
ENSG00000150764	DIXDC1	chr11	protein_coding	111893374	111807926	111850650	0.0606552	RNFL	NA
ENSG00000184209	SNRNP35	chr12	protein_coding	123956909	123942650	1.2395e+08	0.060655	RNFL	NA
ENSG00000267855	NDUFA7	chr19	protein_coding	8386280	8376183	8.38123e+06	0.060651	GCL	NA
ENSG00000203740	METTL11B	chr1	protein_coding	170136923	170115187	170126055	0.060647	RPE+BM	NA
ENSG00000111775	COX6A1	chr12	protein_coding	120878545	120875892	1.20877e+08	0.0606461	CSI	NA
ENSG00000198131	ZNF544	chr19	protein_coding	58775008	58740069	5.87575e+07	0.0606398	OPL+ONL	NA
ENSG00000211455	STK38L	chr12	protein_coding	27478890	27397077	2.7438e+07	0.0606364	CSI	NA
ENSG00000152455	SUV39H2	chr10	protein_coding	14946304	14920781	1.49335e+07	0.0606353	CSI	NA
ENSG00000163812	ZDHHC3	chr3	protein_coding	45017674	44956752	44987213	0.0606314	OPL+ONL	NA
ENSG00000144852	NR1I2	chr3	protein_coding	119537332	119499330	119518331	0.0606268	PS	NA
ENSG00000156599	ZDHHC5	chr11	protein_coding	57468659	57435473	57452066	0.0606185	RNFL	NA
ENSG00000184206	GOLGA6L4	chr15	protein_coding	84914120	84904524	84909322	0.0606127	RPE+BM	NA
ENSG00000148090	AUH	chr9	protein_coding	94124206	93976096	94050151	0.0606093	PS	NA
ENSG00000273045	C2orf15	chr2	protein_coding	99767928	99758184	99763056	0.0606071	RPE+BM	NA
ENSG00000137814	HAUS2	chr15	protein_coding	42862190	42841010	42851600	0.0605908	OPL+ONL	NA
ENSG00000116191	RALGPS2	chr1	protein_coding	178890977	178694281	178792629	0.0605801	RPE+BM	NA
ENSG00000130287	NCAN	chr19	protein_coding	19363061	19322781	19342921	0.0605746	IPL	NA
ENSG00000152942	RAD17	chr5	protein_coding	68710630	68665123	6.86879e+07	0.0605729	GCC	NA
ENSG00000163060	TEKT4	chr2	protein_coding	95542574	95537177	9.55399e+07	0.0605703	GCL	NA
ENSG00000188716	DUPD1	chr10	protein_coding	76818272	76797593	7.68079e+07	0.060566	RNFL	NA
ENSG00000107443	CCNJ	chr10	protein_coding	97820625	97803158	9.78119e+07	0.0605634	GCC	NA
ENSG00000165698	SPACA9	chr9	protein_coding	NA	NA	NA	0.0605633	RPE+BM	NA
ENSG00000119616	FCF1	chr14	protein_coding	75203390	75179849	7.51916e+07	0.0605591	GCC	NA
ENSG00000135517	MIP	chr12	protein_coding	56848435	56843285	56845860	0.0605544	RPE+BM	NA
ENSG00000143643	TTC13	chr1	protein_coding	231114618	231041986	231078302	0.0605537	OPL+ONL	NA
ENSG00000155886	SLC24A2	chr9	protein_coding	19787017	19507449	19647233	0.0605524	RNFL	NA
ENSG00000145817	YIPF5	chr5	protein_coding	143550278	143537722	143544000	0.0605489	GCL	NA
ENSG00000258947	TUBB3	chr16	protein_coding	90002505	89988416	8.99955e+07	0.0605477	IPL	NA
ENSG00000135406	PRPH	chr12	protein_coding	49692481	49688908	4.96907e+07	0.0605408	INL	NA
ENSG00000079150	FKBP7	chr2	protein_coding	179343355	179328390	1.79336e+08	0.0605365	INL	NA
ENSG00000149541	B3GAT3	chr11	protein_coding	62389647	62382767	62386207	0.060533	GCL	NA
ENSG00000181234	TMEM132C	chr12	protein_coding	129192460	128751947	1.28972e+08	0.0605311	CSI	NA
ENSG00000166902	MRPL16	chr11	protein_coding	59578345	59573607	59575976	0.0605287	RPE+BM	NA
ENSG00000197245	FAM110D	chr1	protein_coding	26489119	26485510	2.64873e+07	0.0605265	PS	NA
ENSG00000132323	ILKAP	chr2	protein_coding	239112324	239079042	239095683	0.0605232	INL	NA
ENSG00000174038	C9orf131	chr9	protein_coding	35045988	35041091	3.50435e+07	0.0605138	INL	NA
ENSG00000140511	HAPLN3	chr15	protein_coding	89438770	89420518	89429644	0.0605108	GCL	NA
ENSG00000149547	EI24	chr11	protein_coding	125454584	125439282	125446933	0.0605082	GCC	NA
ENSG00000188848	BEND4	chr4	protein_coding	42154895	42112869	42133882	0.0605053	PS	NA
ENSG00000188373	C10orf99	chr10	protein_coding	85945050	85933553	8.59393e+07	0.0605043	RPE+BM	NA
ENSG00000146216	TTBK1	chr6	protein_coding	43255997	43211221	43233609	0.0605006	IPL	NA
ENSG00000163762	TM4SF18	chr3	protein_coding	149051548	149036284	149043916	0.0604929	CSI	NA
ENSG00000135736	CCDC102A	chr16	protein_coding	57570477	57546089	57558283	0.0604925	RPE+BM	NA
ENSG00000115648	MLPH	chr2	protein_coding	238463961	238395052	2.3843e+08	0.0604885	GCC	NA
ENSG00000112039	FANCE	chr6	protein_coding	35434881	35420137	35427509	0.0604852	RPE+BM	NA
ENSG00000105700	KXD1	chr19	protein_coding	18680197	18668571	18674384	0.0604774	PS	NA
ENSG00000167371	PRRT2	chr16	protein_coding	29827202	29823408	29825305	0.0604723	CSI	NA
ENSG00000177042	TMEM80	chr11	protein_coding	705028	695590	700309	0.0604712	IPL	NA
ENSG00000180008	SOCS4	chr14	protein_coding	55516206	55493843	5.5505e+07	0.0604695	INL	NA
ENSG00000151650	VENTX	chr10	protein_coding	135055434	135051407	1.35053e+08	0.0604683	RPE+BM	NA
ENSG00000064726	BTBD1	chr15	protein_coding	83736106	83685180	83710643	0.060467	PS	NA
ENSG00000188050	RNF133	chr7	protein_coding	122339208	122337765	1.22338e+08	0.060467	RNFL	NA
ENSG00000204839	MROH6	chr8	protein_coding	144654928	144648362	144651645	0.0604567	PS	NA
ENSG00000237440	ZNF737	chr19	protein_coding	20748626	20720797	2.07347e+07	0.060454	INL	NA
ENSG00000169062	UPF3A	chr13	protein_coding	115071291	115047058	1.15059e+08	0.0604475	INL	NA
ENSG00000136930	PSMB7	chr9	protein_coding	127177752	127115743	1.27147e+08	0.0604463	GCC	NA
ENSG00000120693	SMAD9	chr13	protein_coding	37494409	37418967	37456688	0.0604441	INL	NA
ENSG00000155090	KLF10	chr8	protein_coding	103668130	103661004	103664567	0.0604411	RPE+BM	NA
ENSG00000197417	SHPK	chr17	protein_coding	3539616	3511555	3.52559e+06	0.0604285	CSI	NA
ENSG00000155115	GTF3C6	chr6	protein_coding	111289091	111279762	1.11284e+08	0.0604259	RNFL	NA
ENSG00000198892	SHISA4	chr1	protein_coding	201861715	201857796	2.0186e+08	0.060418	OPL+ONL	NA
ENSG00000149428	HYOU1	chr11	protein_coding	118927957	118914895	118921426	0.0604179	GCC	NA
ENSG00000081386	ZNF510	chr9	protein_coding	99540328	99518146	99529237	0.0604135	RPE+BM	NA
ENSG00000152942	RAD17	chr5	protein_coding	68710630	68665123	6.86879e+07	0.0604127	OPL+ONL	NA
ENSG00000089775	ZBTB25	chr14	protein_coding	64970554	64953554	64962054	0.0604112	RPE+BM	NA
ENSG00000176055	MBLAC2	chr5	protein_coding	89770585	89754019	89762302	0.0604044	IPL	NA
ENSG00000126787	DLGAP5	chr14	protein_coding	55658396	55614833	5.56366e+07	0.0604027	RNFL	NA
ENSG00000241186	TDGF1	chr3	protein_coding	46623952	46616044	46619998	0.0603967	RNFL	NA
ENSG00000072182	ASIC4	chr2	protein_coding	220403494	220378891	2.20391e+08	0.0603814	GCL	NA
ENSG00000205442	IZUMO3	chr9	protein_coding	24545674	24543212	24544443	0.060381	RPE+BM	NA
ENSG00000087884	AAMDC	chr11	protein_coding	77583398	77532207	7.75578e+07	0.0603801	PS	NA
ENSG00000183559	C10orf120	chr10	protein_coding	124459338	124457224	124458281	0.0603789	RPE+BM	NA
ENSG00000167014	TERB2	chr15	protein_coding	NA	NA	NA	0.0603759	RNFL	NA
ENSG00000185669	SNAI3	chr16	protein_coding	88752882	88744089	8.87485e+07	0.0603685	IPL	NA
ENSG00000069275	NUCKS1	chr1	protein_coding	205719372	205681946	205700659	0.0603675	CSI	NA
ENSG00000175048	ZDHHC14	chr6	protein_coding	158094977	157802556	1.57949e+08	0.0603669	RNFL	NA
ENSG00000128191	DGCR8	chr22	protein_coding	20099400	20067754	20083577	0.060363	CSI	NA
ENSG00000092531	SNAP23	chr15	protein_coding	42825259	42787503	42806381	0.0603621	IPL	NA
ENSG00000117010	ZNF684	chr1	protein_coding	41013841	40997232	4.10055e+07	0.0603597	RNFL	NA
ENSG00000171357	LURAP1	chr1	protein_coding	46686928	46669005	4.6678e+07	0.0603568	GCC	NA
ENSG00000156968	MPV17L	chr16	protein_coding	15503543	15489610	1.54966e+07	0.0603501	RPE+BM	NA
ENSG00000236980	C3orf84	chr3	protein_coding	49229291	49215068	4.92222e+07	0.0603492	CSI	NA
ENSG00000182704	TSKU	chr11	protein_coding	76509198	76493356	76501277	0.060349	GCC	NA
ENSG00000062725	APPBP2	chr17	protein_coding	58603601	58520509	58562055	0.0603397	INL	NA
ENSG00000114554	PLXNA1	chr3	protein_coding	126756235	126707436	1.26732e+08	0.0603386	GCL	NA
ENSG00000171953	ATPAF2	chr17	protein_coding	17942480	17921333	1.79319e+07	0.0603381	RNFL	NA
ENSG00000198561	CTNND1	chr11	protein_coding	57586652	57529233	5.75579e+07	0.0603327	OPL+ONL	NA
ENSG00000038427	VCAN	chr5	protein_coding	82878122	82767492	82822807	0.0603327	RNFL	NA
ENSG00000132016	C19orf57	chr19	protein_coding	14016909	13993167	14005038	0.0603268	RNFL	NA
ENSG00000162458	FBLIM1	chr1	protein_coding	16113084	16085254	16099169	0.0603266	OPL+ONL	NA
ENSG00000105778	AVL9	chr7	protein_coding	32623779	32535175	32579477	0.0603262	PS	NA
ENSG00000161180	CCDC116	chr22	protein_coding	21991616	21987085	2.19894e+07	0.0603261	GCC	NA
ENSG00000118193	KIF14	chr1	protein_coding	200589862	200520624	200555243	0.0603215	INL	NA
ENSG00000129195	FAM64A	chr17	protein_coding	6354385	6347734	6.35106e+06	0.0603189	GCL	NA
ENSG00000180998	GPR137C	chr14	protein_coding	53104431	53019865	53062148	0.0603114	OPL+ONL	NA
ENSG00000180539	C9orf139	chr9	antisense	139931234	139921915	1.39927e+08	0.060308	RPE+BM	NA
ENSG00000011304	PTBP1	chr19	protein_coding	812327	797391	804859	0.060304	GCL	NA
ENSG00000197927	C2orf27A	chr2	transcribed_unprocessed_pseudogene	132524977	132480063	132502520	0.0603033	RPE+BM	NA
ENSG00000149418	ST14	chr11	protein_coding	130080257	130029681	130054969	0.0603022	GCL	NA
ENSG00000091317	CMTM6	chr3	protein_coding	32544403	32522803	32533603	0.0602999	OPL+ONL	NA
ENSG00000197465	GYPE	chr4	protein_coding	144826716	144792018	144809367	0.0602997	GCL	NA
ENSG00000144029	MRPS5	chr2	protein_coding	95787754	95752951	9.57704e+07	0.0602907	OPL+ONL	NA
ENSG00000241468	ATP5J2	chr7	protein_coding	99063824	99055783	9.90598e+07	0.0602874	GCC	NA
ENSG00000156467	UQCRB	chr8	protein_coding	97247862	97238903	9.72434e+07	0.0602872	GCL	NA
ENSG00000134375	TIMM17A	chr1	protein_coding	201939789	201924618	2.01932e+08	0.0602773	GCL	NA
ENSG00000089154	GCN1	chr12	protein_coding	NA	NA	NA	0.0602728	OPL+ONL	NA
ENSG00000182149	IST1	chr16	protein_coding	71964540	71928310	71946425	0.060271	GCL	NA
ENSG00000122884	P4HA1	chr10	protein_coding	74856732	74766979	7.48119e+07	0.060268	GCL	NA
ENSG00000105732	ZNF574	chr19	protein_coding	42585720	42580289	4.2583e+07	0.0602637	RNFL	NA
ENSG00000166333	ILK	chr11	protein_coding	6632105	6624937	6628521	0.0602591	GCC	NA
ENSG00000006625	GGCT	chr7	protein_coding	30544457	30536236	3.05403e+07	0.060256	GCC	NA
ENSG00000197647	ZNF433	chr19	protein_coding	12146525	12125531	12136028	0.0602549	GCC	NA
ENSG00000172239	PAIP1	chr5	protein_coding	43557521	43526369	43541945	0.0602548	OPL+ONL	NA
ENSG00000185838	GNB1L	chr22	protein_coding	19842462	19775933	1.98092e+07	0.060252	GCL	NA
ENSG00000149633	KIAA1755	chr20	protein_coding	36889174	36838906	36864040	0.0602469	GCL	NA
ENSG00000168411	RFWD3	chr16	protein_coding	74700779	74655296	7.4678e+07	0.060246	CSI	NA
ENSG00000140067	FAM181A	chr14	protein_coding	94395954	94385239	9.43906e+07	0.0602355	CSI	NA
ENSG00000073169	SELENOO	chr22	protein_coding	NA	NA	NA	0.0602292	OPL+ONL	NA
ENSG00000243989	ACY1	chr3	protein_coding	52023218	52017299	5.20203e+07	0.0602278	RNFL	NA
ENSG00000169951	ZNF764	chr16	protein_coding	30569642	30565084	30567363	0.0602269	GCL	NA
ENSG00000142233	NTN5	chr19	protein_coding	49176264	49164663	4.91705e+07	0.060221	INL	NA
ENSG00000212743	RP11-563J2.3	chr10	lincRNA	NA	NA	NA	0.0602168	RPE+BM	NA
ENSG00000074695	LMAN1	chr18	protein_coding	57026508	56995055	5.70108e+07	0.0602082	IPL	NA
ENSG00000105227	PRX	chr19	protein_coding	40919271	40899670	4.09095e+07	0.0602079	GCL	NA
ENSG00000051523	CYBA	chr16	protein_coding	88717492	88709696	88713594	0.0602051	CSI	NA
ENSG00000160796	NBEAL2	chr3	protein_coding	47051194	47021172	47036183	0.0602003	RNFL	NA
ENSG00000108578	BLMH	chr17	protein_coding	28619184	28575212	28597198	0.0601973	GCL	NA
ENSG00000198846	TOX	chr8	protein_coding	60031767	59717976	5.98749e+07	0.0601863	GCC	NA
ENSG00000243244	STON1	chr2	protein_coding	48825654	48757307	4.87915e+07	0.0601834	RNFL	NA
ENSG00000179833	SERTAD2	chr2	protein_coding	64881046	64858754	64869900	0.0601808	PS	NA
ENSG00000148297	MED22	chr9	protein_coding	136215011	136207750	1.36211e+08	0.0601601	GCL	NA
ENSG00000102935	ZNF423	chr16	protein_coding	49891830	49524514	49708172	0.0601543	INL	NA
ENSG00000137101	CD72	chr9	protein_coding	35618424	35609975	3.56142e+07	0.0601525	RNFL	NA
ENSG00000103042	SLC38A7	chr16	protein_coding	58718674	58700297	5.87095e+07	0.0601509	CSI	NA
ENSG00000204539	CDSN	chr6	protein_coding	2384073	2378682	2.38138e+06	0.0601477	RNFL	NA
ENSG00000188191	PRKAR1B	chr7	protein_coding	767313	588833	678073	0.0601442	PS	NA
ENSG00000171448	ZBTB26	chr9	protein_coding	125693779	125680377	125687078	0.060141	CSI	NA
ENSG00000173451	THAP2	chr12	protein_coding	72074428	72057676	72066052	0.0601286	GCL	NA
ENSG00000257594	GALNT4	chr12	protein_coding	89918583	89913189	89915886	0.0601263	RPE+BM	NA
ENSG00000112759	SLC29A1	chr6	protein_coding	44201888	44187241	4.41946e+07	0.0601226	CSI	NA
ENSG00000166452	AKIP1	chr11	protein_coding	8941626	8932700	8937163	0.0601144	IPL	NA
ENSG00000146830	GIGYF1	chr7	protein_coding	100286870	100277129	1.00282e+08	0.0601133	GCC	NA
ENSG00000171540	OTP	chr5	protein_coding	76934522	76924536	76929529	0.0601066	INL	NA
ENSG00000104872	PIH1D1	chr19	protein_coding	49955115	49949549	49952332	0.0601063	CSI	NA
ENSG00000169575	VPREB1	chr22	protein_coding	22599926	22599199	2.25996e+07	0.060105	GCL	NA
ENSG00000071909	MYO3B	chr2	protein_coding	171511674	171034654	171273164	0.0601006	INL	NA
ENSG00000142698	C1orf94	chr1	protein_coding	34684731	34632483	34658607	0.0601005	RNFL	NA
ENSG00000189159	HN1	chr17	protein_coding	73150778	73131337	7.31411e+07	0.0600966	OPL+ONL	NA
ENSG00000162819	BROX	chr1	protein_coding	222908538	222885894	222897216	0.060096	GCC	NA
ENSG00000176444	CLK2	chr1	protein_coding	155243320	155232658	155237989	0.0600957	GCL	NA
ENSG00000163382	NAXE	chr1	protein_coding	NA	NA	NA	0.0600953	GCL	NA
ENSG00000166263	STXBP4	chr17	protein_coding	53241449	53046125	53143787	0.0600922	CSI	NA
ENSG00000156172	C8orf37	chr8	protein_coding	96281462	96257140	96269301	0.0600894	OPL+ONL	NA
ENSG00000133250	ZNF414	chr19	protein_coding	8579048	8575461	8.57725e+06	0.0600812	CSI	NA
ENSG00000213339	QTRT1	chr19	protein_coding	10824043	10812111	10818077	0.0600803	GCL	NA
ENSG00000183559	C10orf120	chr10	protein_coding	124459338	124457224	124458281	0.0600796	CSI	NA
ENSG00000205832	C16orf96	chr16	protein_coding	4650318	4606490	4628404	0.0600761	GCL	NA
ENSG00000107537	PHYH	chr10	protein_coding	13342130	13319795	1.3331e+07	0.0600734	RPE+BM	NA
ENSG00000011114	BTBD7	chr14	protein_coding	93799438	93703895	9.37517e+07	0.0600672	INL	NA
ENSG00000188921	HACD4	chr9	protein_coding	NA	NA	NA	0.0600653	OPL+ONL	NA
ENSG00000128829	EIF2AK4	chr15	protein_coding	40327797	40226324	4.02771e+07	0.0600652	OPL+ONL	NA
ENSG00000124459	ZNF45	chr19	protein_coding	44439411	44416775	44428093	0.0600627	PS	NA
ENSG00000157657	ZNF618	chr9	protein_coding	116818875	116638561	116728718	0.0600611	RNFL	NA
ENSG00000167615	LENG8	chr19	protein_coding	54973226	54960339	5.49668e+07	0.0600603	PS	NA
ENSG00000139269	INHBE	chr12	protein_coding	57851791	57849095	57850443	0.0600545	INL	NA
ENSG00000106829	TLE4	chr9	protein_coding	82341796	82186687	8.22642e+07	0.060049	RNFL	NA
ENSG00000041880	PARP3	chr3	protein_coding	51982883	51976360	5.19796e+07	0.0600455	OPL+ONL	NA
ENSG00000111218	PRMT8	chr12	protein_coding	3703138	3490514	3596826	0.060039	RPE+BM	NA
ENSG00000105251	SHD	chr19	protein_coding	4290720	4278597	4.28466e+06	0.0600358	OPL+ONL	NA
ENSG00000107020	PLGRKT	chr9	protein_coding	5437937	5357966	5.39795e+06	0.0600352	INL	NA
ENSG00000066739	ATG2B	chr14	protein_coding	96829678	96747594	96788636	0.0600352	CSI	NA
ENSG00000065491	TBC1D22B	chr6	protein_coding	37300746	37225547	3.72631e+07	0.0600336	INL	NA
ENSG00000137947	GTF2B	chr1	protein_coding	89357301	89318320	8.93378e+07	0.0600316	CSI	NA
ENSG00000185684	EP400NL	chr12	protein_coding	132610885	132568827	132589856	0.0600314	IPL	NA
ENSG00000118246	FASTKD2	chr2	protein_coding	207660911	207630111	207645511	0.0600312	RNFL	NA
ENSG00000173237	C11orf86	chr11	protein_coding	66744479	66742753	66743616	0.0600281	CSI	NA
ENSG00000179091	CYC1	chr8	protein_coding	145152430	145149937	1.45151e+08	0.0600276	INL	NA
ENSG00000115274	INO80B	chr2	protein_coding	74685087	74682149	74683618	0.0600259	GCC	NA
ENSG00000213347	MXD3	chr5	protein_coding	176739292	176732500	176735896	0.0600224	IPL	NA
ENSG00000004776	HSPB6	chr19	protein_coding	36247930	36245466	36246698	0.06002	RPE+BM	NA
ENSG00000128849	CGNL1	chr15	protein_coding	57842925	57668702	5.77558e+07	0.0600192	IPL	NA
ENSG00000064999	ANKS1A	chr6	protein_coding	35059190	34857037	3.49581e+07	0.0600186	RPE+BM	NA
ENSG00000086666	ZFAND6	chr15	protein_coding	80430735	80351909	80391322	0.0600179	IPL	NA
ENSG00000204923	FBXO48	chr2	protein_coding	68694390	68689504	68691947	0.0600151	IPL	NA
ENSG00000137764	MAP2K5	chr15	protein_coding	68099455	67835020	6.79672e+07	0.0600078	RNFL	NA
ENSG00000119899	SLC17A5	chr6	protein_coding	74363737	74303101	74333419	0.0600048	RPE+BM	NA
ENSG00000149179	C11orf49	chr11	protein_coding	47185931	46958239	47072085	0.0599965	CSI	NA
ENSG00000065717	TLE2	chr19	protein_coding	3047633	2997635	3022634	0.059986	CSI	NA
ENSG00000100583	SAMD15	chr14	protein_coding	77857587	77843761	77850674	0.0599848	IPL	NA
ENSG00000164729	SLC35G3	chr17	protein_coding	33521412	33519538	33520475	0.0599699	CSI	NA
ENSG00000242550	SERPINB10	chr18	protein_coding	61602476	61582744	61592610	0.0599668	INL	NA
ENSG00000234224	TMEM229A	chr7	protein_coding	123673523	123670969	123672246	0.0599664	GCL	NA
ENSG00000163380	LMOD3	chr3	protein_coding	69171746	69156038	69163892	0.0599616	OPL+ONL	NA
ENSG00000152219	ARL14EP	chr11	protein_coding	30359770	30344645	3.03522e+07	0.0599594	GCC	NA
ENSG00000181744	C3orf58	chr3	protein_coding	143711210	143690639	1.43701e+08	0.0599589	RPE+BM	NA
ENSG00000203814	HIST2H2BF	chr1	protein_coding	149783928	149754244	149769086	0.0599524	OPL+ONL	NA
ENSG00000085433	WDR47	chr1	protein_coding	109584850	109512837	1.09549e+08	0.0599497	PS	NA
ENSG00000156876	SASS6	chr1	protein_coding	100598511	100549101	100573806	0.0599467	PS	NA
ENSG00000175826	CTDNEP1	chr17	protein_coding	7155259	7146905	7151082	0.0599405	PS	NA
ENSG00000143476	DTL	chr1	protein_coding	212278348	212208894	212243621	0.0599383	INL	NA
ENSG00000198561	CTNND1	chr11	protein_coding	57586652	57529233	5.75579e+07	0.0599335	GCL	NA
ENSG00000225921	NOL7	chr6	protein_coding	13621127	13615558	1.36183e+07	0.0599332	RNFL	NA
ENSG00000204475	NCR3	chr6	protein_coding	31560762	31556659	3.15587e+07	0.0599204	CSI	NA
ENSG00000135740	SLC9A5	chr16	protein_coding	67306094	67282854	67294474	0.0599126	IPL	NA
ENSG00000091073	DTX2	chr7	protein_coding	76135312	76090971	7.61131e+07	0.0599107	IPL	NA
ENSG00000204520	MICA	chr6	protein_coding	2676636	2661006	2668821	0.0599102	GCC	NA
ENSG00000170471	RALGAPB	chr20	protein_coding	37207504	37101448	37154476	0.0599091	GCC	NA
ENSG00000213853	EMP2	chr16	protein_coding	10674539	10622278	1.06484e+07	0.0599068	OPL+ONL	NA
ENSG00000100596	SPTLC2	chr14	protein_coding	78083110	77972339	7.80277e+07	0.0599007	RNFL	NA
ENSG00000198822	GRM3	chr7	protein_coding	86494192	86273229	8.63837e+07	0.0599	RNFL	NA
ENSG00000162980	ARL5A	chr2	protein_coding	152685009	152657479	152671244	0.0598981	INL	NA
ENSG00000118655	DCLRE1B	chr1	protein_coding	114456708	114447914	114452311	0.0598964	CSI	NA
ENSG00000087191	PSMC5	chr17	protein_coding	61909387	61904769	61907078	0.059895	RPE+BM	NA
ENSG00000160801	PTH1R	chr3	protein_coding	46945289	46919235	46932262	0.059895	IPL	NA
ENSG00000082014	SMARCD3	chr7	protein_coding	150974231	150936058	1.50955e+08	0.0598928	OPL+ONL	NA
ENSG00000004660	CAMKK1	chr17	protein_coding	3796337	3763616	3.77998e+06	0.0598852	OPL+ONL	NA
ENSG00000165588	OTX2	chr14	protein_coding	57277194	57267424	57272309	0.0598839	RNFL	NA
ENSG00000154096	THY1	chr11	protein_coding	119294246	119288654	119291450	0.0598816	RNFL	NA
ENSG00000115652	UXS1	chr2	protein_coding	106810795	106709758	1.0676e+08	0.0598773	RPE+BM	NA
ENSG00000197766	CFD	chr19	protein_coding	863610	859664	861637	0.0598771	CSI	NA
ENSG00000189377	CXCL17	chr19	protein_coding	42947136	42932694	42939915	0.0598768	RNFL	NA
ENSG00000127578	WFIKKN1	chr16	protein_coding	684116	681011	682564	0.0598761	IPL	NA
ENSG00000132819	RBM38	chr20	protein_coding	55984386	55966453	5.59754e+07	0.0598742	OPL+ONL	NA
ENSG00000162585	FAAP20	chr1	protein_coding	NA	NA	NA	0.0598722	GCC	NA
ENSG00000172889	EGFL7	chr9	protein_coding	139567130	139553307	1.3956e+08	0.0598707	RNFL	NA
ENSG00000176749	CDK5R1	chr17	protein_coding	30818271	30814104	3.08162e+07	0.0598651	IPL	NA
ENSG00000172382	PRSS27	chr16	protein_coding	2770552	2762422	2766487	0.0598632	RNFL	NA
ENSG00000164091	WDR82	chr3	protein_coding	52312659	52288437	52300548	0.0598601	GCL	NA
ENSG00000025770	NCAPH2	chr22	protein_coding	50963209	50946644	5.09549e+07	0.0598566	PS	NA
ENSG00000245680	ZNF585B	chr19	protein_coding	37701451	37672480	3.7687e+07	0.0598556	RNFL	NA
ENSG00000110925	CSRNP2	chr12	protein_coding	51477454	51454987	5.14662e+07	0.0598551	OPL+ONL	NA
ENSG00000090857	PDPR	chr16	protein_coding	70195184	70147528	70171356	0.0598543	INL	NA
ENSG00000182685	BRICD5	chr16	protein_coding	2261069	2259253	2260161	0.0598463	IPL	NA
ENSG00000141977	CIB3	chr19	protein_coding	16284336	16272178	16278257	0.0598422	PS	NA
ENSG00000075035	WSCD2	chr12	protein_coding	108644313	108523510	1.08584e+08	0.0598405	PS	NA
ENSG00000077943	ITGA8	chr10	protein_coding	15762334	15555947	1.56591e+07	0.0598384	RNFL	NA
ENSG00000148925	BTBD10	chr11	protein_coding	13484844	13409542	13447193	0.0598375	CSI	NA
ENSG00000116991	SIPA1L2	chr1	protein_coding	232651243	232533711	232592477	0.0598342	GCC	NA
ENSG00000197555	SIPA1L1	chr14	protein_coding	72207946	71996028	72101987	0.0598338	CSI	NA
ENSG00000187800	PEAR1	chr1	protein_coding	156886226	156863522	156874874	0.0598321	IPL	NA
ENSG00000172270	BSG	chr19	protein_coding	583493	571276	577384	0.0598316	RNFL	NA
ENSG00000106638	TBL2	chr7	protein_coding	72993013	72983276	7.29881e+07	0.0598143	RNFL	NA
ENSG00000062194	GPBP1	chr5	protein_coding	56560506	56469774	56515140	0.0598138	GCC	NA
ENSG00000197361	FBXL22	chr15	protein_coding	63894620	63889551	6.38921e+07	0.059813	OPL+ONL	NA
ENSG00000164604	GPR85	chr7	protein_coding	112727833	112720467	112724150	0.0598106	IPL	NA
ENSG00000103888	CEMIP	chr15	protein_coding	81244003	81071683	81157843	0.0598072	PS	NA
ENSG00000196498	NCOR2	chr12	protein_coding	125052010	124808956	124930483	0.0598061	IPL	NA
ENSG00000160209	PDXK	chr21	protein_coding	45182188	45138977	4.51606e+07	0.0598061	GCL	NA
ENSG00000165732	DDX21	chr10	protein_coding	70744825	70715878	7.07304e+07	0.0598007	INL	NA
ENSG00000161960	EIF4A1	chr17	protein_coding	7482324	7476023	7.47917e+06	0.0598007	INL	NA
ENSG00000106125	MINDY4	chr7	protein_coding	NA	NA	NA	0.0597954	PS	NA
ENSG00000111237	VPS29	chr12	protein_coding	110939945	110929327	110934636	0.0597945	GCC	NA
ENSG00000183397	C19orf71	chr19	protein_coding	3544028	3539154	3541591	0.0597937	PS	NA
ENSG00000184113	CLDN5	chr22	protein_coding	19512860	19510546	19511703	0.0597909	OPL+ONL	NA
ENSG00000023608	SNAPC1	chr14	protein_coding	62263146	62229074	62246110	0.0597882	CSI	NA
ENSG00000007202	KIAA0100	chr17	protein_coding	26972177	26941457	26956817	0.0597831	OPL+ONL	NA
ENSG00000161847	RAVER1	chr19	protein_coding	10444314	10426888	10435601	0.0597808	CSI	NA
ENSG00000172667	ZMAT3	chr3	protein_coding	178789656	178735010	178762333	0.0597794	INL	NA
ENSG00000132017	DCAF15	chr19	protein_coding	14072256	14063318	14067787	0.0597744	GCC	NA
ENSG00000183034	OTOP2	chr17	protein_coding	72930006	72920369	7.29252e+07	0.0597715	RNFL	NA
ENSG00000198113	TOR4A	chr9	protein_coding	140177093	140172279	140174686	0.0597697	IPL	NA
ENSG00000197056	ZMYM1	chr1	protein_coding	35581459	35525386	3.55534e+07	0.0597645	RPE+BM	NA
ENSG00000115592	PRKAG3	chr2	protein_coding	219696512	219687105	2.19692e+08	0.0597629	RNFL	NA
ENSG00000183798	EMILIN3	chr20	protein_coding	39995498	39988605	3.99921e+07	0.0597526	IPL	NA
ENSG00000146007	ZMAT2	chr5	protein_coding	140086239	140080031	140083135	0.0597465	GCC	NA
ENSG00000148773	MKI67	chr10	protein_coding	129924468	129894924	129909696	0.0597447	IPL	NA
ENSG00000001629	ANKIB1	chr7	protein_coding	92030698	91875547	9.19531e+07	0.0597436	RPE+BM	NA
ENSG00000132879	FBXO44	chr1	protein_coding	11723384	11714431	1.17189e+07	0.0597413	RPE+BM	NA
ENSG00000175707	KDF1	chr1	protein_coding	27286901	27276046	2.72815e+07	0.0597399	RNFL	NA
ENSG00000136531	SCN2A	chr2	protein_coding	166248820	166095911	1.66172e+08	0.0597392	RPE+BM	NA
ENSG00000149488	TMC2	chr20	protein_coding	2622430	2517252	2569841	0.0597285	PS	NA
ENSG00000204478	PRAMEF20	chr1	protein_coding	13747803	13736906	1.37424e+07	0.0597271	IPL	NA
ENSG00000197977	ELOVL2	chr6	protein_coding	11044624	10980992	11012808	0.0597219	PS	NA
ENSG00000101190	TCFL5	chr20	protein_coding	61493115	61472365	61482740	0.0597206	CSI	NA
ENSG00000153827	TRIP12	chr2	protein_coding	230786725	230628552	2.30708e+08	0.0597199	GCL	NA
ENSG00000197536	C5orf56	chr5	protein_coding	131811736	131746464	131779100	0.0597033	IPL	NA
ENSG00000165678	GHITM	chr10	protein_coding	85913311	85899184	8.59062e+07	0.0597002	IPL	NA
ENSG00000197122	SRC	chr20	protein_coding	36033835	35973087	36003461	0.0596972	GCL	NA
ENSG00000145217	SLC26A1	chr4	protein_coding	987228	972860	980044	0.0596919	IPL	NA
ENSG00000127585	FBXL16	chr16	protein_coding	755825	742499	749162	0.0596886	IPL	NA
ENSG00000144362	PHOSPHO2	chr2	protein_coding	170558218	170550963	1.70555e+08	0.0596868	OPL+ONL	NA
ENSG00000106397	PLOD3	chr7	protein_coding	100861011	100849257	100855134	0.0596865	GCC	NA
ENSG00000175029	CTBP2	chr10	protein_coding	126849624	126676417	1.26763e+08	0.0596818	OPL+ONL	NA
ENSG00000125434	SLC25A35	chr17	protein_coding	8198170	8191081	8.19463e+06	0.059676	RPE+BM	NA
ENSG00000160908	ZNF394	chr7	protein_coding	99097877	99090853	99094365	0.0596737	PS	NA
ENSG00000106789	CORO2A	chr9	protein_coding	100954956	100883256	100919106	0.0596706	OPL+ONL	NA
ENSG00000146755	TRIM50	chr7	protein_coding	72742085	72726531	72734308	0.0596706	PS	NA
ENSG00000185100	ADSSL1	chr14	protein_coding	105213647	105190533	105202090	0.0596695	RPE+BM	NA
ENSG00000198720	ANKRD13B	chr17	protein_coding	27941779	27920526	2.79312e+07	0.0596578	RPE+BM	NA
ENSG00000182700	IGIP	chr5	protein_coding	139508391	139505520	1.39507e+08	0.059657	GCL	NA
ENSG00000136014	USP44	chr12	protein_coding	95945266	95910335	9.59278e+07	0.0596564	GCL	NA
ENSG00000171298	GAA	chr17	protein_coding	78093679	78075354	7.80845e+07	0.059652	RNFL	NA
ENSG00000075240	GRAMD4	chr22	protein_coding	47075688	47022657	4.70492e+07	0.0596512	CSI	NA
ENSG00000197045	GMFB	chr14	protein_coding	54955744	54941208	54948476	0.0596471	GCL	NA
ENSG00000214788	OOSP1	chr11	unitary_pseudogene	NA	NA	NA	0.0596422	RPE+BM	NA
ENSG00000152926	ZNF117	chr7	protein_coding	64451414	64434829	6.44431e+07	0.0596394	RPE+BM	NA
ENSG00000204386	NEU1	chr6	protein_coding	31830709	31826828	3.18288e+07	0.0596376	GCC	NA
ENSG00000156675	RAB11FIP1	chr8	protein_coding	37757015	37716464	3.77367e+07	0.0596376	CSI	NA
ENSG00000153993	SEMA3D	chr7	protein_coding	84751247	84624871	84688059	0.0596365	IPL	NA
ENSG00000154845	PPP4R1	chr18	protein_coding	9614605	9546788	9.5807e+06	0.059634	RNFL	NA
ENSG00000161180	CCDC116	chr22	protein_coding	21991616	21987085	2.19894e+07	0.0596324	IPL	NA
ENSG00000187094	CCK	chr3	protein_coding	42307662	42299317	4.23035e+07	0.0596279	INL	NA
ENSG00000143374	TARS2	chr1	protein_coding	150480085	150459839	150469962	0.0596273	CSI	NA
ENSG00000204220	PFDN6	chr6	protein_coding	33258711	33257373	33258042	0.059623	RPE+BM	NA
ENSG00000197816	CCDC180	chr9	protein_coding	100139577	100069909	100104743	0.0596173	GCC	NA
ENSG00000168300	PCMTD1	chr8	protein_coding	52811746	52730134	52770940	0.0596131	INL	NA
ENSG00000172023	REG1B	chr2	protein_coding	79315150	79312148	79313649	0.0596088	OPL+ONL	NA
ENSG00000116641	DOCK7	chr1	protein_coding	63154039	62920396	6.30372e+07	0.0596086	IPL	NA
ENSG00000158828	PINK1	chr1	protein_coding	20978004	20959947	2.0969e+07	0.0596013	INL	NA
ENSG00000173531	MST1	chr3	protein_coding	49726196	49721379	4.97238e+07	0.0596001	GCL	NA
ENSG00000129566	TEP1	chr14	protein_coding	20881579	20833825	20857702	0.0595966	GCL	NA
ENSG00000132842	AP3B1	chr5	protein_coding	77590579	77298149	77444364	0.0595918	GCL	NA
ENSG00000104979	C19orf53	chr19	protein_coding	13889586	13885256	13887421	0.0595903	RNFL	NA
ENSG00000029725	RABEP1	chr17	protein_coding	5289659	5185557	5237608	0.0595885	INL	NA
ENSG00000168259	DNAJC7	chr17	protein_coding	40169715	40128438	4.01491e+07	0.0595864	IPL	NA
ENSG00000255501	CARD18	chr11	protein_coding	105010461	105008447	105009454	0.0595824	PS	NA
ENSG00000115561	CHMP3	chr2	protein_coding	86790620	86730552	86760586	0.059582	GCC	NA
ENSG00000162923	WDR26	chr1	protein_coding	224622001	224572844	2.24597e+08	0.0595792	GCL	NA
ENSG00000240386	LCE1F	chr1	protein_coding	152749445	152748847	152749146	0.0595701	RPE+BM	NA
ENSG00000095574	IKZF5	chr10	protein_coding	124768366	124750321	1.24759e+08	0.0595669	OPL+ONL	NA
ENSG00000154153	FAM134B	chr5	protein_coding	16617167	16473146	1.65452e+07	0.0595616	GCL	NA
ENSG00000126522	ASL	chr7	protein_coding	65558329	65540775	65549552	0.059558	IPL	NA
ENSG00000197362	ZNF786	chr7	protein_coding	148787869	148766732	1.48777e+08	0.059554	RNFL	NA
ENSG00000144597	EAF1	chr3	protein_coding	15484120	15469063	1.54766e+07	0.0595494	GCL	NA
ENSG00000114573	ATP6V1A	chr3	protein_coding	113530905	113465865	113498385	0.059544	RPE+BM	NA
ENSG00000151651	ADAM8	chr10	protein_coding	135090407	135075919	135083163	0.059542	GCC	NA
ENSG00000185963	BICD2	chr9	protein_coding	95527083	95473644	9.55004e+07	0.059537	GCC	NA
ENSG00000132694	ARHGEF11	chr1	protein_coding	157015162	156904631	1.5696e+08	0.059535	CSI	NA
ENSG00000104055	TGM5	chr15	protein_coding	43559055	43524792	4.35419e+07	0.0595246	RPE+BM	NA
ENSG00000169908	TM4SF1	chr3	protein_coding	149095568	149086804	149091186	0.0595223	GCL	NA
ENSG00000187753	C9orf153	chr9	protein_coding	88874572	88835179	8.88549e+07	0.0595215	CSI	NA
ENSG00000138078	PREPL	chr2	protein_coding	44589001	44544747	44566874	0.0595193	IPL	NA
ENSG00000104341	LAPTM4B	chr8	protein_coding	98864830	98787808	98826319	0.0595103	RPE+BM	NA
ENSG00000084652	TXLNA	chr1	protein_coding	32663886	32645344	32654615	0.0595092	PS	NA
ENSG00000003989	SLC7A2	chr8	protein_coding	17428077	17354596	1.73913e+07	0.0595043	GCL	NA
ENSG00000136928	GABBR2	chr9	protein_coding	101471479	101050363	101260921	0.0594991	GCC	NA
ENSG00000144452	ABCA12	chr2	protein_coding	216003151	215796265	215899708	0.059496	RNFL	NA
ENSG00000243566	UPK3B	chr7	protein_coding	76157199	76139739	76148469	0.0594945	CSI	NA
ENSG00000181991	MRPS11	chr15	protein_coding	89021861	89010683	89016272	0.0594924	IPL	NA
ENSG00000184076	UQCR10	chr22	protein_coding	30166402	30163357	3.01649e+07	0.0594847	OPL+ONL	NA
ENSG00000144230	GPR17	chr2	protein_coding	128410213	128403438	1.28407e+08	0.0594841	PS	NA
ENSG00000155975	VPS37A	chr8	protein_coding	17155533	17104400	1.713e+07	0.0594837	GCL	NA
ENSG00000007866	TEAD3	chr6	protein_coding	35464861	35441373	35453117	0.0594825	GCL	NA
ENSG00000181350	LRRC75A	chr17	protein_coding	16395505	16345318	1.63704e+07	0.0594669	RPE+BM	NA
ENSG00000109103	UNC119	chr17	protein_coding	26879646	26873724	26876685	0.0594657	RNFL	NA
ENSG00000164587	RPS14	chr5	protein_coding	149829319	149823791	149826555	0.0594638	GCL	NA
ENSG00000136783	NIPSNAP3A	chr9	protein_coding	107522403	107509968	1.07516e+08	0.0594633	PS	NA
ENSG00000136895	GARNL3	chr9	protein_coding	130155828	130025940	130090884	0.0594631	CSI	NA
ENSG00000204479	PRAMEF17	chr1	protein_coding	13498257	13495257	13496757	0.0594622	IPL	NA
ENSG00000181773	GPR3	chr1	protein_coding	27722317	27719147	27720732	0.0594609	OPL+ONL	NA
ENSG00000119698	PPP4R4	chr14	protein_coding	94746072	94640648	94693360	0.0594602	RPE+BM	NA
ENSG00000153214	TMEM87B	chr2	protein_coding	112876895	112812799	112844847	0.0594592	RNFL	NA
ENSG00000154493	C10orf90	chr10	protein_coding	128210010	128113573	1.28162e+08	0.0594586	GCL	NA
ENSG00000133619	KRBA1	chr7	protein_coding	149431664	149412101	1.49422e+08	0.0594578	IPL	NA
ENSG00000140688	C16orf58	chr16	protein_coding	31519740	31500795	3.15103e+07	0.0594509	GCC	NA
ENSG00000089639	GMIP	chr19	protein_coding	19754476	19740281	1.97474e+07	0.0594395	IPL	NA
ENSG00000111254	AKAP3	chr12	protein_coding	4758213	4724673	4741443	0.0594293	RNFL	NA
ENSG00000128313	APOL5	chr22	protein_coding	36125529	36113918	3.61197e+07	0.0594236	GCL	NA
ENSG00000151748	SAV1	chr14	protein_coding	51135071	51100297	51117684	0.0594234	PS	NA
ENSG00000130943	PKDREJ	chr22	protein_coding	46659219	46651559	46655389	0.0594227	IPL	NA
ENSG00000113248	PCDHB15	chr5	protein_coding	140627801	140624916	1.40626e+08	0.0594191	RNFL	NA
ENSG00000150051	MKX	chr10	protein_coding	28034778	27961802	27998290	0.0594177	PS	NA
ENSG00000204965	PCDHA5	chr5	protein_coding	140391929	140201360	1.40297e+08	0.0594174	IPL	NA
ENSG00000183246	RIMBP3C	chr22	protein_coding	21743455	21737662	2.17406e+07	0.0594068	RNFL	NA
ENSG00000196388	INCA1	chr17	protein_coding	4900905	4891424	4.89616e+06	0.0594016	IPL	NA
ENSG00000171201	SMR3B	chr4	protein_coding	71255961	71248794	7.12524e+07	0.0594002	CSI	NA
ENSG00000214513	NOTO	chr2	protein_coding	73438340	73429385	7.34339e+07	0.059399	RNFL	NA
ENSG00000142700	DMRTA2	chr1	protein_coding	50889119	50883222	5.08862e+07	0.0593961	IPL	NA
ENSG00000107281	NPDC1	chr9	protein_coding	139940676	139933908	139937292	0.0593918	OPL+ONL	NA
ENSG00000196535	MYO18A	chr17	protein_coding	27507407	27400527	27453967	0.0593914	IPL	NA
ENSG00000169696	ASPSCR1	chr17	protein_coding	79975282	79935425	7.99554e+07	0.0593906	GCC	NA
ENSG00000157450	RNF111	chr15	protein_coding	59389618	59279864	59334741	0.0593876	RPE+BM	NA
ENSG00000134461	ANKRD16	chr10	protein_coding	5931860	5903688	5917774	0.0593832	GCL	NA
ENSG00000204519	ZNF551	chr19	protein_coding	58201169	58193336	5.81973e+07	0.0593782	CSI	NA
ENSG00000143178	TBX19	chr1	protein_coding	168283664	168250277	1.68267e+08	0.0593764	GCL	NA
ENSG00000047578	KIAA0556	chr16	protein_coding	27791692	27561467	2.76766e+07	0.0593732	CSI	NA
ENSG00000139193	CD27	chr12	protein_coding	6560884	6554050	6557467	0.059369	GCL	NA
ENSG00000099968	BCL2L13	chr22	protein_coding	18213621	18121349	18167485	0.0593685	RPE+BM	NA
ENSG00000153896	ZNF599	chr19	protein_coding	35264134	35248978	35256556	0.0593666	IPL	NA
ENSG00000196814	MVB12B	chr9	protein_coding	129269320	129089122	129179221	0.0593663	RPE+BM	NA
ENSG00000256436	TAS2R31	chr12	protein_coding	11184006	11182985	1.11835e+07	0.0593594	GCC	NA
ENSG00000158887	MPZ	chr1	protein_coding	161279762	161274524	161277143	0.0593542	INL	NA
ENSG00000155254	MARVELD1	chr10	protein_coding	99477909	99473464	9.94757e+07	0.0593503	GCL	NA
ENSG00000152443	ZNF776	chr19	protein_coding	58269527	58258163	58263845	0.0593498	IPL	NA
ENSG00000178460	MCMDC2	chr8	protein_coding	67834283	67782983	67808633	0.0593415	RPE+BM	NA
ENSG00000187122	SLIT1	chr10	protein_coding	98945683	98757794	9.88517e+07	0.0593403	RNFL	NA
ENSG00000196704	AMZ2	chr17	protein_coding	66253305	66244144	6.62487e+07	0.0593374	GCC	NA
ENSG00000257949	TEN1	chr17	protein_coding	73996667	73975297	73985982	0.0593261	OPL+ONL	NA
ENSG00000135093	USP30	chr12	protein_coding	109525831	109460893	109493362	0.0593255	GCL	NA
ENSG00000196376	SLC35F1	chr6	protein_coding	118638839	118228688	1.18434e+08	0.0593247	GCC	NA
ENSG00000137571	SLCO5A1	chr8	protein_coding	70747299	70584567	70665933	0.0593236	GCC	NA
ENSG00000120063	GNA13	chr17	protein_coding	63052920	63005406	63029163	0.0593215	RPE+BM	NA
ENSG00000111785	RIC8B	chr12	protein_coding	107283094	107168398	107225746	0.0593215	IPL	NA
ENSG00000164062	APEH	chr3	protein_coding	49720934	49711434	49716184	0.0593098	CSI	NA
ENSG00000146463	ZMYM4	chr1	protein_coding	35887545	35734567	35811056	0.0593097	GCL	NA
ENSG00000182261	NLRP10	chr11	protein_coding	7985059	7981155	7983107	0.0593079	GCL	NA
ENSG00000138356	AOX1	chr2	protein_coding	201536217	201450730	2.01493e+08	0.0593072	OPL+ONL	NA
ENSG00000187118	CMC1	chr3	protein_coding	28361263	28283123	28322193	0.0593006	GCC	NA
ENSG00000116213	WRAP73	chr1	protein_coding	3566671	3547330	3.557e+06	0.0592972	OPL+ONL	NA
ENSG00000167524	SGK494	chr17	protein_coding	26941211	26934981	26938096	0.0592952	GCL	NA
ENSG00000169220	RGS14	chr5	protein_coding	176799599	176784843	176792221	0.0592948	RNFL	NA
ENSG00000170653	ATF7	chr12	protein_coding	54020199	53901639	53960919	0.0592944	INL	NA
ENSG00000180861	LINC01559	chr12	lincRNA	13529679	13523604	1.35266e+07	0.0592906	CSI	NA
ENSG00000048162	NOP16	chr5	protein_coding	175815763	175810939	175813351	0.0592826	IPL	NA
ENSG00000146263	MMS22L	chr6	protein_coding	97731052	97590036	97660544	0.0592821	OPL+ONL	NA
ENSG00000103160	HSDL1	chr16	protein_coding	84178800	84155743	8.41673e+07	0.0592818	CSI	NA
ENSG00000152464	RPP38	chr10	protein_coding	15146256	15139178	15142717	0.059271	GCL	NA
ENSG00000175489	LRRC25	chr19	protein_coding	18508415	18501953	18505184	0.0592643	RNFL	NA
ENSG00000038210	PI4K2B	chr4	protein_coding	25280831	25235652	2.52582e+07	0.0592635	IPL	NA
ENSG00000107954	NEURL1	chr10	protein_coding	105352309	105253734	1.05303e+08	0.0592634	RPE+BM	NA
ENSG00000186844	LCE1A	chr1	protein_coding	152800573	152799948	1.528e+08	0.0592617	CSI	NA
ENSG00000109911	ELP4	chr11	protein_coding	31806073	31531275	31668674	0.0592616	CSI	NA
ENSG00000117009	KMO	chr1	protein_coding	241758949	241695433	241727191	0.0592542	OPL+ONL	NA
ENSG00000188056	TREML4	chr6	protein_coding	41206120	41196061	4.12011e+07	0.0592537	PS	NA
ENSG00000143303	RRNAD1	chr1	protein_coding	156706752	156698262	156702507	0.0592467	INL	NA
ENSG00000204356	NELFE	chr6	protein_coding	31926864	31919863	3.19234e+07	0.0592464	PS	NA
ENSG00000126461	SCAF1	chr19	protein_coding	50161906	50145381	5.01536e+07	0.0592292	INL	NA
ENSG00000214140	PRCD	chr17	protein_coding	74541458	74523667	7.45326e+07	0.0592213	PS	NA
ENSG00000125414	MYH2	chr17	protein_coding	10453017	10424464	1.04387e+07	0.0592199	RPE+BM	NA
ENSG00000077147	TM9SF3	chr10	protein_coding	98346809	98277866	9.83123e+07	0.0592118	IPL	NA
ENSG00000170961	HAS2	chr8	protein_coding	122653630	122625270	122639450	0.0592109	IPL	NA
ENSG00000198844	ARHGEF15	chr17	protein_coding	8225834	8213555	8.21969e+06	0.0592094	OPL+ONL	NA
ENSG00000115423	DNAH6	chr2	protein_coding	85046713	84743578	8.48951e+07	0.0592	OPL+ONL	NA
ENSG00000104941	RSPH6A	chr19	protein_coding	46318605	46298967	46308786	0.0591965	RNFL	NA
ENSG00000113732	ATP6V0E1	chr5	protein_coding	172461900	172410762	172436331	0.0591931	GCC	NA
ENSG00000128536	CDHR3	chr7	protein_coding	105676877	105603656	1.0564e+08	0.0591931	GCC	NA
ENSG00000196177	ACADSB	chr10	protein_coding	124817806	124768428	124793117	0.059192	RNFL	NA
ENSG00000095321	CRAT	chr9	protein_coding	131873070	131857072	131865071	0.0591891	GCC	NA
ENSG00000250565	ATP6V1E2	chr2	protein_coding	46747096	46738985	4.6743e+07	0.0591865	GCC	NA
ENSG00000127125	PPCS	chr1	protein_coding	42939049	42922164	4.29306e+07	0.0591863	GCC	NA
ENSG00000186153	WWOX	chr16	protein_coding	79246564	78133309	7.86899e+07	0.0591862	CSI	NA
ENSG00000154957	ZNF18	chr17	protein_coding	11900689	11880761	11890725	0.0591849	GCL	NA
ENSG00000205155	PSENEN	chr19	protein_coding	36238056	36236477	3.62373e+07	0.0591809	INL	NA
ENSG00000162543	UBXN10	chr1	protein_coding	20519942	20512577	2.05163e+07	0.0591774	CSI	NA
ENSG00000204475	NCR3	chr6	protein_coding	31560762	31556659	3.15587e+07	0.0591748	OPL+ONL	NA
ENSG00000124532	MRS2	chr6	protein_coding	24426422	24403135	2.44148e+07	0.059162	RNFL	NA
ENSG00000166783	KIAA0430	chr16	protein_coding	15737023	15688225	15712624	0.0591603	OPL+ONL	NA
ENSG00000127054	INTS11	chr1	protein_coding	NA	NA	NA	0.0591559	GCL	NA
ENSG00000071462	WBSCR22	chr7	protein_coding	73112551	73097897	73105224	0.0591554	GCC	NA
ENSG00000006606	CCL26	chr7	protein_coding	75419064	75398841	7.5409e+07	0.0591495	IPL	NA
ENSG00000196600	SLC22A25	chr11	protein_coding	62997124	62931295	6.29642e+07	0.0591482	IPL	NA
ENSG00000197345	MRPL21	chr11	protein_coding	68671303	68658745	68665024	0.0591453	RNFL	NA
ENSG00000084628	NKAIN1	chr1	protein_coding	31712734	31652591	3.16827e+07	0.0591442	RPE+BM	NA
ENSG00000075035	WSCD2	chr12	protein_coding	108644313	108523510	1.08584e+08	0.0591406	GCC	NA
ENSG00000087269	NOP14	chr4	protein_coding	2965233	2939663	2952448	0.0591402	GCL	NA
ENSG00000160447	PKN3	chr9	protein_coding	131483199	131464801	131474000	0.0591359	GCC	NA
ENSG00000178531	CTXN1	chr19	protein_coding	7991051	7989380	7.99022e+06	0.0591311	RNFL	NA
ENSG00000114841	DNAH1	chr3	protein_coding	52434513	52350334	5.23924e+07	0.0591219	RPE+BM	NA
ENSG00000075702	WDR62	chr19	protein_coding	36596012	36545782	36570897	0.0591209	GCL	NA
ENSG00000119682	AREL1	chr14	protein_coding	75179807	75127954	7.51539e+07	0.0591161	RNFL	NA
ENSG00000186026	ZNF284	chr19	protein_coding	44591623	44576296	4.4584e+07	0.05911	RPE+BM	NA
ENSG00000249115	HAUS5	chr19	protein_coding	36116251	36103645	36109948	0.0591055	PS	NA
ENSG00000165516	KLHDC2	chr14	protein_coding	50249856	50234786	50242321	0.059085	RNFL	NA
ENSG00000107738	VSIR	chr10	protein_coding	NA	NA	NA	0.0590837	RPE+BM	NA
ENSG00000163141	BNIPL	chr1	protein_coding	151020076	151009028	151014552	0.0590781	RPE+BM	NA
ENSG00000063322	MED29	chr19	protein_coding	39891203	39881962	3.98866e+07	0.0590774	CSI	NA
ENSG00000183814	LIN9	chr1	protein_coding	226497449	226418849	226458149	0.0590723	OPL+ONL	NA
ENSG00000185909	KLHDC8B	chr3	protein_coding	49213919	49209017	49211468	0.0590662	RPE+BM	NA
ENSG00000163795	ZNF513	chr2	protein_coding	27603611	27600097	27601854	0.0590622	GCC	NA
ENSG00000177192	PUS1	chr12	protein_coding	132428406	132413744	132421075	0.0590553	PS	NA
ENSG00000111671	SPSB2	chr12	protein_coding	6982521	6980099	6981310	0.0590497	GCC	NA
ENSG00000175970	UNC119B	chr12	protein_coding	121161443	121148237	121154840	0.0590456	INL	NA
ENSG00000006652	IFRD1	chr7	protein_coding	112117258	112063198	112090228	0.0590438	GCC	NA
ENSG00000015479	MATR3	chr5	protein_coding	138667366	138609440	138638403	0.0590429	INL	NA
ENSG00000168214	RBPJ	chr4	protein_coding	26436752	26321331	2.6379e+07	0.0590389	CSI	NA
ENSG00000198062	POTEH	chr22	protein_coding	16287937	16256331	16272134	0.0590361	RNFL	NA
ENSG00000225828	FAM229A	chr1	protein_coding	32827844	32826870	32827357	0.0590339	RNFL	NA
ENSG00000214575	CPEB1	chr15	protein_coding	83316767	83211950	8.32644e+07	0.059026	PS	NA
ENSG00000035862	TIMP2	chr17	protein_coding	76921472	76849058	76885265	0.0590221	RNFL	NA
ENSG00000157657	ZNF618	chr9	protein_coding	116818875	116638561	116728718	0.059022	INL	NA
ENSG00000265944	LINC01387	chr18	lincRNA	6590652	6511414	6551033	0.0590174	GCL	NA
ENSG00000127526	SLC35E1	chr19	protein_coding	16683193	16660647	16671920	0.0590151	RNFL	NA
ENSG00000083168	KAT6A	chr8	protein_coding	41909505	41786996	4.18483e+07	0.0590123	GCL	NA
ENSG00000184436	THAP7	chr22	protein_coding	21356404	21354060	21355232	0.059003	OPL+ONL	NA
ENSG00000142677	IL22RA1	chr1	protein_coding	24469775	24446260	2.4458e+07	0.0589978	CSI	NA
ENSG00000196396	PTPN1	chr20	protein_coding	49201300	49126857	4.91641e+07	0.058996	CSI	NA
ENSG00000153815	CMIP	chr16	protein_coding	81745367	81478774	8.16121e+07	0.0589947	GCC	NA
ENSG00000064726	BTBD1	chr15	protein_coding	83736106	83685180	83710643	0.058992	GCC	NA
ENSG00000177363	LRRN4CL	chr11	protein_coding	62457371	62453873	62455622	0.0589902	GCL	NA
ENSG00000118194	TNNT2	chr1	protein_coding	201346828	201328135	2.01337e+08	0.0589869	OPL+ONL	NA
ENSG00000159231	CBR3	chr21	protein_coding	37518860	37507262	37513061	0.0589829	CSI	NA
ENSG00000164458	T	chr6	protein_coding	166582157	166571145	166576651	0.0589705	GCC	NA
ENSG00000196975	ANXA4	chr2	protein_coding	70053596	69969126	70011361	0.0589689	GCL	NA
ENSG00000258429	PDF	chr16	protein_coding	69364498	69362523	6.93635e+07	0.0589668	GCL	NA
ENSG00000161048	NAPEPLD	chr7	protein_coding	102789569	102740022	1.02765e+08	0.0589666	INL	NA
ENSG00000112837	TBX18	chr6	protein_coding	85473954	85442215	8.54581e+07	0.0589651	IPL	NA
ENSG00000169676	DRD5	chr4	protein_coding	9785633	9783257	9784445	0.0589556	PS	NA
ENSG00000175449	RFESD	chr5	protein_coding	94992849	94982480	9.49877e+07	0.0589482	INL	NA
ENSG00000007341	ST7L	chr1	protein_coding	113162040	113066140	113114090	0.058948	IPL	NA
ENSG00000168517	HEXIM2	chr17	protein_coding	43247406	43238263	4.32428e+07	0.0589455	GCL	NA
ENSG00000109762	SNX25	chr4	protein_coding	186285120	186131283	1.86208e+08	0.0589419	INL	NA
ENSG00000000971	CFH	chr1	protein_coding	196716634	196621007	1.96669e+08	0.0589367	INL	NA
ENSG00000127955	GNAI1	chr7	protein_coding	79848725	79764139	79806432	0.0589345	RPE+BM	NA
ENSG00000256269	HMBS	chr11	protein_coding	118964259	118955586	1.1896e+08	0.0589345	RNFL	NA
ENSG00000114853	ZBTB47	chr3	protein_coding	42709072	42695175	4.27021e+07	0.0589335	IPL	NA
ENSG00000154124	OTULIN	chr5	protein_coding	14699842	14664782	14682312	0.0589318	GCC	NA
ENSG00000233670	PIRT	chr17	protein_coding	10741418	10725791	1.07336e+07	0.0589311	RPE+BM	NA
ENSG00000196967	ZNF585A	chr19	protein_coding	37663643	37638339	37650991	0.0589275	IPL	NA
ENSG00000104154	SLC30A4	chr15	protein_coding	45815002	45774679	4.57948e+07	0.0589266	GCL	NA
ENSG00000152591	DSPP	chr4	protein_coding	88538025	88529680	8.85339e+07	0.0589234	PS	NA
ENSG00000128609	NDUFA5	chr7	protein_coding	123241705	123177051	123209378	0.0589227	PS	NA
ENSG00000144647	POMGNT2	chr3	protein_coding	43147575	43120720	4.31341e+07	0.0589196	GCC	NA
ENSG00000087076	HSD17B14	chr19	protein_coding	49339934	49316273	4.93281e+07	0.0589188	GCC	NA
ENSG00000100379	KCTD17	chr22	protein_coding	37459430	37447775	3.74536e+07	0.0589096	IPL	NA
ENSG00000170561	IRX2	chr5	protein_coding	2751769	2746278	2.74902e+06	0.0589003	RPE+BM	NA
ENSG00000112701	SENP6	chr6	protein_coding	76427994	76311621	7.63698e+07	0.0588958	INL	NA
ENSG00000143727	ACP1	chr2	protein_coding	278282	264868	271575	0.0588934	RNFL	NA
ENSG00000197448	GSTK1	chr7	protein_coding	142966222	142960521	1.42963e+08	0.0588931	GCL	NA
ENSG00000198826	ARHGAP11A	chr15	protein_coding	32932150	32907344	32919747	0.0588922	CSI	NA
ENSG00000126231	PROZ	chr13	protein_coding	113826698	113812967	1.1382e+08	0.0588839	PS	NA
ENSG00000148337	CIZ1	chr9	protein_coding	130966662	130928343	1.30948e+08	0.0588801	INL	NA
ENSG00000119396	RAB14	chr9	protein_coding	123964365	123940414	1.23952e+08	0.0588792	IPL	NA
ENSG00000166448	TMEM130	chr7	protein_coding	98467673	98444110	9.84559e+07	0.058876	GCL	NA
ENSG00000147874	HAUS6	chr9	protein_coding	19102940	19053134	19078037	0.0588723	RNFL	NA
ENSG00000213265	TSGA13	chr7	protein_coding	130371406	130353485	1.30362e+08	0.0588717	CSI	NA
ENSG00000257093	KIAA1147	chr7	protein_coding	141401953	141356527	141379240	0.0588703	CSI	NA
ENSG00000172640	OR10AD1	chr12	protein_coding	48597075	48596121	48596598	0.0588619	RPE+BM	NA
ENSG00000214226	C17orf67	chr17	protein_coding	54911256	54869273	5.48903e+07	0.0588613	GCL	NA
ENSG00000226650	KIF4B	chr5	protein_coding	154397685	154393259	154395472	0.058851	IPL	NA
ENSG00000120907	ADRA1A	chr8	protein_coding	26722922	26605666	26664294	0.058845	IPL	NA
ENSG00000221978	CCNL2	chr1	protein_coding	1334718	1321090	1327904	0.0588436	GCC	NA
ENSG00000090104	RGS1	chr1	protein_coding	192549159	192544856	1.92547e+08	0.0588419	GCC	NA
ENSG00000197768	STPG3	chr9	protein_coding	NA	NA	NA	0.0588418	RNFL	NA
ENSG00000144455	SUMF1	chr3	protein_coding	4508966	4402828	4455897	0.0588401	IPL	NA
ENSG00000138413	IDH1	chr2	protein_coding	209119867	209100950	2.0911e+08	0.058825	RNFL	NA
ENSG00000103375	AQP8	chr16	protein_coding	25240253	25228284	2.52343e+07	0.058816	PS	NA
ENSG00000079557	AFM	chr4	protein_coding	74369718	74347461	7.43586e+07	0.0588138	IPL	NA
ENSG00000255974	CYP2A6	chr19	protein_coding	41356352	41349442	41352897	0.0588049	PS	NA
ENSG00000255633	MTRNR2L9	chr6	processed_pseudogene	62284534	62284007	6.22843e+07	0.0588045	RPE+BM	NA
ENSG00000137955	RABGGTB	chr1	protein_coding	76260775	76251878	7.62563e+07	0.058802	RNFL	NA
ENSG00000136636	KCTD3	chr1	protein_coding	215795149	215740734	2.15768e+08	0.0588019	GCL	NA
ENSG00000169609	C15orf40	chr15	protein_coding	83680393	83657714	8.36691e+07	0.0587961	OPL+ONL	NA
ENSG00000118961	LDAH	chr2	protein_coding	NA	NA	NA	0.058792	CSI	NA
ENSG00000147535	PLPP5	chr8	protein_coding	NA	NA	NA	0.0587918	GCL	NA
ENSG00000165948	IFI27L1	chr14	protein_coding	94569060	94547638	94558349	0.0587807	CSI	NA
ENSG00000146109	ABT1	chr6	protein_coding	26600277	26597170	2.65987e+07	0.0587742	GCL	NA
ENSG00000183807	FAM162B	chr6	protein_coding	117086886	117073359	1.1708e+08	0.0587738	CSI	NA
ENSG00000082153	BZW1	chr2	protein_coding	201688569	201676268	2.01682e+08	0.0587733	RNFL	NA
ENSG00000212916	MAP10	chr1	protein_coding	232946092	232940637	2.32943e+08	0.0587728	RNFL	NA
ENSG00000103647	CORO2B	chr15	protein_coding	69020144	68871307	6.89457e+07	0.0587722	RNFL	NA
ENSG00000196247	ZNF107	chr7	protein_coding	64171960	64126460	64149210	0.0587706	CSI	NA
ENSG00000198785	GRIN3A	chr9	protein_coding	104500862	104331633	1.04416e+08	0.0587692	CSI	NA
ENSG00000167523	SPATA33	chr16	protein_coding	89736866	89724151	8.97305e+07	0.0587667	IPL	NA
ENSG00000104679	R3HCC1	chr8	protein_coding	23153792	23145604	23149698	0.0587666	GCC	NA
ENSG00000197584	KCNMB2	chr3	protein_coding	178562217	178254085	178408151	0.0587652	GCL	NA
ENSG00000167635	ZNF146	chr19	protein_coding	36729675	36705503	36717589	0.0587618	RPE+BM	NA
ENSG00000153107	ANAPC1	chr2	protein_coding	112641741	112525213	112583477	0.0587614	PS	NA
ENSG00000137817	PARP6	chr15	protein_coding	72563628	72533521	7.25486e+07	0.0587586	GCL	NA
ENSG00000197586	ENTPD6	chr20	protein_coding	25207360	25176338	25191849	0.0587576	OPL+ONL	NA
ENSG00000259384	GH1	chr17	protein_coding	61996212	61994552	61995382	0.0587551	INL	NA
ENSG00000233198	RNF224	chr9	protein_coding	140124090	140122017	1.40123e+08	0.0587493	INL	NA
ENSG00000171815	PCDHB1	chr5	protein_coding	140433547	140430960	1.40432e+08	0.0587423	CSI	NA
ENSG00000123240	OPTN	chr10	protein_coding	13180276	13142081	1.31612e+07	0.0587408	RPE+BM	NA
ENSG00000159495	TGM7	chr15	protein_coding	43594453	43568478	4.35815e+07	0.0587313	IPL	NA
ENSG00000132680	KIAA0907	chr1	protein_coding	155904188	155882835	1.55894e+08	0.058731	PS	NA
ENSG00000135917	SLC19A3	chr2	protein_coding	228582745	228549925	228566335	0.0587299	GCC	NA
ENSG00000165264	NDUFB6	chr9	protein_coding	32573182	32553523	3.25634e+07	0.0587292	GCC	NA
ENSG00000214128	TMEM213	chr7	protein_coding	138490769	138482738	1.38487e+08	0.0587241	IPL	NA
ENSG00000178585	CTNNBIP1	chr1	protein_coding	9970316	9908333	9.93932e+06	0.0587187	IPL	NA
ENSG00000078098	FAP	chr2	protein_coding	163100045	163027193	163063619	0.0587162	INL	NA
ENSG00000167536	DHRS13	chr17	protein_coding	27230089	27224798	2.72274e+07	0.0587124	RPE+BM	NA
ENSG00000002746	HECW1	chr7	protein_coding	43602938	43152197	4.33776e+07	0.0587037	RNFL	NA
ENSG00000269858	EGLN2	chr19	protein_coding	41314346	41305047	4.13097e+07	0.058703	PS	NA
ENSG00000139793	MBNL2	chr13	protein_coding	98046374	97874549	9.79605e+07	0.0587021	RPE+BM	NA
ENSG00000183324	REC114	chr15	protein_coding	73852353	73735498	7.37939e+07	0.0586966	INL	NA
ENSG00000151882	CCL28	chr5	protein_coding	43412493	43376747	43394620	0.0586894	RNFL	NA
ENSG00000063244	U2AF2	chr19	protein_coding	56186082	56165415	5.61757e+07	0.0586767	INL	NA
ENSG00000196476	C20orf96	chr20	protein_coding	271419	251503	261461	0.0586705	GCL	NA
ENSG00000197599	CCDC154	chr16	protein_coding	1494490	1484388	1489439	0.0586695	INL	NA
ENSG00000163064	EN1	chr2	protein_coding	119605759	119599746	1.19603e+08	0.0586668	RNFL	NA
ENSG00000204634	TBC1D8	chr2	protein_coding	101767846	101623689	1.01696e+08	0.0586642	OPL+ONL	NA
ENSG00000198841	KTI12	chr1	protein_coding	52499472	52497776	52498624	0.0586632	CSI	NA
ENSG00000179299	NSUN7	chr4	protein_coding	40812002	40751913	4.0782e+07	0.0586616	RNFL	NA
ENSG00000214655	ZSWIM8	chr10	protein_coding	75561556	75545381	7.55535e+07	0.0586594	RNFL	NA
ENSG00000197119	SLC25A29	chr14	protein_coding	100772884	100757447	1.00765e+08	0.0586543	CSI	NA
ENSG00000184730	APOBR	chr16	protein_coding	28510291	28505969	28508130	0.0586498	CSI	NA
ENSG00000213996	TM6SF2	chr19	protein_coding	19384074	19375173	1.93796e+07	0.0586481	PS	NA
ENSG00000108061	SHOC2	chr10	protein_coding	112773425	112679300	1.12726e+08	0.0586475	GCL	NA
ENSG00000106624	AEBP1	chr7	protein_coding	44154164	44143959	4.41491e+07	0.0586438	PS	NA
ENSG00000144040	SFXN5	chr2	protein_coding	73298965	73169164	7.32341e+07	0.0586383	RPE+BM	NA
ENSG00000105852	PON3	chr7	protein_coding	95025687	94989183	95007435	0.0586354	GCC	NA
ENSG00000176894	PXMP2	chr12	protein_coding	133281577	133264191	133272884	0.0586316	GCC	NA
ENSG00000198168	SVIP	chr11	protein_coding	22851382	22843597	2.28475e+07	0.0586255	GCL	NA
ENSG00000170604	IRF2BP1	chr19	protein_coding	46389376	46386865	4.63881e+07	0.0586254	OPL+ONL	NA
ENSG00000169220	RGS14	chr5	protein_coding	176799599	176784843	176792221	0.0586187	GCL	NA
ENSG00000197054	ZNF763	chr19	protein_coding	12091198	12075868	12083533	0.0586175	IPL	NA
ENSG00000072134	EPN2	chr17	protein_coding	19240028	19140689	1.91904e+07	0.058617	IPL	NA
ENSG00000176907	C8orf4	chr8	protein_coding	40012827	40010986	4.00119e+07	0.0586143	IPL	NA
ENSG00000171408	PDE7B	chr6	protein_coding	136516709	136172833	136344771	0.05861	GCL	NA
ENSG00000180979	LRRC57	chr15	protein_coding	42841002	42834719	4.28379e+07	0.0586097	PS	NA
ENSG00000093183	SEC22C	chr3	protein_coding	42642572	42589458	42616015	0.0586084	OPL+ONL	NA
ENSG00000148156	ACTL7B	chr9	protein_coding	111618275	111616868	1.11618e+08	0.058606	CSI	NA
ENSG00000169246	NPIPB3	chr16	protein_coding	21436658	21413454	21425056	0.0586043	GCL	NA
ENSG00000073861	TBX21	chr17	protein_coding	45823485	45810609	45817047	0.0585931	OPL+ONL	NA
ENSG00000206535	LNP1	chr3	protein_coding	100175170	100120036	100147603	0.0585793	OPL+ONL	NA
ENSG00000006194	ZNF263	chr16	protein_coding	3341459	3333486	3.33747e+06	0.0585761	RNFL	NA
ENSG00000173465	SSSCA1	chr11	protein_coding	65339239	65337942	6.53386e+07	0.0585736	GCL	NA
ENSG00000179058	C9orf50	chr9	protein_coding	132383055	132374503	132378779	0.0585711	RNFL	NA
ENSG00000119632	IFI27L2	chr14	protein_coding	94595957	94594117	94595037	0.0585676	OPL+ONL	NA
ENSG00000122218	COPA	chr1	protein_coding	160313354	160258376	160285865	0.0585646	PS	NA
ENSG00000136888	ATP6V1G1	chr9	protein_coding	117361152	117349993	1.17356e+08	0.0585634	PS	NA
ENSG00000142513	ACPT	chr19	protein_coding	51298481	51293671	51296076	0.0585591	INL	NA
ENSG00000261210	CLEC19A	chr16	protein_coding	19322269	19297104	1.93097e+07	0.0585548	IPL	NA
ENSG00000138772	ANXA3	chr4	protein_coding	79531605	79472741	79502173	0.0585505	GCL	NA
ENSG00000143257	NR1I3	chr1	protein_coding	161208000	161199455	1.61204e+08	0.0585443	RPE+BM	NA
ENSG00000165527	ARF6	chr14	protein_coding	50363772	50359735	5.03618e+07	0.0585427	RNFL	NA
ENSG00000213689	TREX1	chr3	protein_coding	48509044	48506918	48507981	0.0585414	GCL	NA
ENSG00000131381	RBSN	chr3	protein_coding	NA	NA	NA	0.0585304	IPL	NA
ENSG00000235156	TMEM30CP	chr3	transcribed_unitary_pseudogene	NA	NA	NA	0.0585244	RNFL	NA
ENSG00000104497	SNX16	chr8	protein_coding	82754521	82711817	82733169	0.0585241	IPL	NA
ENSG00000107159	CA9	chr9	protein_coding	35681154	35673914	35677534	0.058522	CSI	NA
ENSG00000100077	GRK3	chr22	protein_coding	NA	NA	NA	0.0585096	GCL	NA
ENSG00000135624	CCT7	chr2	protein_coding	73480150	73461363	7.34708e+07	0.0585045	PS	NA
ENSG00000100056	DGCR14	chr22	protein_coding	19132190	19117791	1.9125e+07	0.0584983	PS	NA
ENSG00000117016	RIMS3	chr1	protein_coding	41131324	41086351	4.11088e+07	0.0584944	IPL	NA
ENSG00000137821	LRRC49	chr15	protein_coding	71342436	71145577	7.1244e+07	0.0584922	INL	NA
ENSG00000172831	CES2	chr16	protein_coding	66978994	66968346	66973670	0.0584918	IPL	NA
ENSG00000145194	ECE2	chr3	protein_coding	184010819	183967444	1.83989e+08	0.0584841	RNFL	NA
ENSG00000106993	CDC37L1	chr9	protein_coding	4706594	4679565	4.69308e+06	0.0584821	INL	NA
ENSG00000188186	LAMTOR4	chr7	protein_coding	99751833	99746529	99749181	0.0584776	OPL+ONL	NA
ENSG00000198860	TSEN15	chr1	protein_coding	184043344	184020784	184032064	0.0584773	IPL	NA
ENSG00000144724	PTPRG	chr3	protein_coding	62280573	61547242	6.19139e+07	0.0584746	CSI	NA
ENSG00000267060	PTGES3L	chr17	protein_coding	41132545	41120104	4.11263e+07	0.0584727	IPL	NA
ENSG00000183379	SYNDIG1L	chr14	protein_coding	74892805	74872595	74882700	0.0584721	IPL	NA
ENSG00000125779	PANK2	chr20	protein_coding	3904502	3869485	3.88699e+06	0.0584677	IPL	NA
ENSG00000203663	OR2L2	chr1	protein_coding	248202607	248201473	248202040	0.0584656	INL	NA
ENSG00000163558	PRKCI	chr3	protein_coding	170023770	169940219	1.69982e+08	0.0584599	RPE+BM	NA
ENSG00000140262	TCF12	chr15	protein_coding	57580714	57210832	57395773	0.0584545	INL	NA
ENSG00000007541	PIGQ	chr16	protein_coding	634136	619967	627052	0.0584511	GCL	NA
ENSG00000163155	LYSMD1	chr1	protein_coding	151138424	151132223	1.51135e+08	0.0584464	OPL+ONL	NA
ENSG00000213047	DENND1B	chr1	protein_coding	197744623	197473878	1.97609e+08	0.0584318	GCL	NA
ENSG00000118922	KLF12	chr13	protein_coding	74708066	74260148	74484107	0.0584283	RPE+BM	NA
ENSG00000096433	ITPR3	chr6	protein_coding	33664348	33589155	3.36268e+07	0.0584281	RNFL	NA
ENSG00000136152	COG3	chr13	protein_coding	46110833	46039029	46074931	0.0584276	GCL	NA
ENSG00000119682	AREL1	chr14	protein_coding	75179807	75127954	7.51539e+07	0.0584235	PS	NA
ENSG00000181693	OR8H1	chr11	protein_coding	56058538	56057602	56058070	0.0584181	CSI	NA
ENSG00000176273	SLC35G1	chr10	protein_coding	95662491	95653729	95658110	0.0584154	RNFL	NA
ENSG00000115548	KDM3A	chr2	protein_coding	86719839	86668270	8.66941e+07	0.0584137	INL	NA
ENSG00000259494	MRPL46	chr15	protein_coding	89010633	89002708	8.90067e+07	0.0584123	CSI	NA
ENSG00000152977	ZIC1	chr3	protein_coding	147134506	147127180	147130843	0.0584106	RPE+BM	NA
ENSG00000229292	RFPL4AL1	chr19	protein_coding	56284545	56283170	5.62839e+07	0.0584025	RPE+BM	NA
ENSG00000168724	DNAJC21	chr5	protein_coding	34959069	34929697	34944383	0.0584013	GCC	NA
ENSG00000092421	SEMA6A	chr5	protein_coding	115910622	115779250	115844936	0.0583982	RPE+BM	NA
ENSG00000119844	AFTPH	chr2	protein_coding	64820138	64751438	64785788	0.0583977	GCL	NA
ENSG00000143368	SF3B4	chr1	protein_coding	149900144	149895208	149897676	0.0583941	GCL	NA
ENSG00000105393	BABAM1	chr19	protein_coding	17390162	17378184	17384173	0.0583914	INL	NA
ENSG00000174332	GLIS1	chr1	protein_coding	54199877	53971905	54085891	0.058391	IPL	NA
ENSG00000196081	ZNF724	chr19	protein_coding	NA	NA	NA	0.0583871	IPL	NA
ENSG00000137331	IER3	chr6	protein_coding	30712327	30710975	30711651	0.0583853	RPE+BM	NA
ENSG00000128266	GNAZ	chr22	protein_coding	23467221	23412668	2.34399e+07	0.0583795	OPL+ONL	NA
ENSG00000180083	WFDC11	chr20	protein_coding	44298878	44277201	4.4288e+07	0.0583711	IPL	NA
ENSG00000007923	DNAJC11	chr1	protein_coding	6761966	6694227	6.7281e+06	0.0583699	RNFL	NA
ENSG00000214216	IQCJ	chr3	protein_coding	158984096	158787040	158885568	0.0583625	RPE+BM	NA
ENSG00000145860	RNF145	chr5	protein_coding	158637061	158584416	1.58611e+08	0.0583623	INL	NA
ENSG00000089057	SLC23A2	chr20	protein_coding	4990939	4833001	4911970	0.0583611	GCC	NA
ENSG00000131943	C19orf12	chr19	protein_coding	30206696	30189792	30198244	0.0583539	IPL	NA
ENSG00000204571	KRTAP5-11	chr11	protein_coding	71293921	71292900	7.12934e+07	0.058348	RPE+BM	NA
ENSG00000141232	TOB1	chr17	protein_coding	48945339	48939586	4.89425e+07	0.0583429	PS	NA
ENSG00000120322	PCDHB8	chr5	protein_coding	140560081	140557370	1.40559e+08	0.0583396	INL	NA
ENSG00000023839	ABCC2	chr10	protein_coding	101611949	101542354	1.01577e+08	0.0583383	GCL	NA
ENSG00000115687	PASK	chr2	protein_coding	242089394	242045513	2.42067e+08	0.0583378	CSI	NA
ENSG00000111837	MAK	chr6	protein_coding	10838788	10762955	1.08009e+07	0.0583356	CSI	NA
ENSG00000165861	ZFYVE1	chr14	protein_coding	73493920	73436152	73465036	0.0583193	IPL	NA
ENSG00000137075	RNF38	chr9	protein_coding	36401195	36336398	3.63688e+07	0.0583182	RNFL	NA
ENSG00000188229	TUBB4B	chr9	protein_coding	140138159	140135710	1.40137e+08	0.0583153	IPL	NA
ENSG00000096433	ITPR3	chr6	protein_coding	33664348	33589155	3.36268e+07	0.0583071	IPL	NA
ENSG00000100077	GRK3	chr22	protein_coding	NA	NA	NA	0.0583014	IPL	NA
ENSG00000197238	HIST1H4J	chr6	protein_coding	27792258	27791902	27792080	0.0582992	OPL+ONL	NA
ENSG00000052344	PRSS8	chr16	protein_coding	31147151	31142753	31144952	0.0582935	INL	NA
ENSG00000139354	GAS2L3	chr12	protein_coding	101018685	100967488	1.00993e+08	0.0582857	RNFL	NA
ENSG00000167380	ZNF226	chr19	protein_coding	44681838	44669248	44675543	0.058285	OPL+ONL	NA
ENSG00000085788	DDHD2	chr8	protein_coding	38120287	38089008	3.81046e+07	0.0582818	PS	NA
ENSG00000215131	C16orf90	chr16	protein_coding	3545421	3543483	3544452	0.0582796	OPL+ONL	NA
ENSG00000130726	TRIM28	chr19	protein_coding	59062082	59055835	5.9059e+07	0.0582765	RPE+BM	NA
ENSG00000107362	ABHD17B	chr9	protein_coding	74526148	74477367	7.45018e+07	0.0582678	GCL	NA
ENSG00000121897	LIAS	chr4	protein_coding	39479271	39460643	39469957	0.0582667	PS	NA
ENSG00000141499	WRAP53	chr17	protein_coding	7606820	7589388	7598104	0.0582647	GCC	NA
ENSG00000142552	RCN3	chr19	protein_coding	50046890	50030874	50038882	0.0582575	OPL+ONL	NA
ENSG00000168763	CNNM3	chr2	protein_coding	97501121	97481990	9.74916e+07	0.0582503	INL	NA
ENSG00000251322	SHANK3	chr22	protein_coding	51171640	51113069	5.11424e+07	0.0582435	RPE+BM	NA
ENSG00000227124	ZNF717	chr3	protein_coding	75834734	75779111	7.58069e+07	0.0582431	INL	NA
ENSG00000177108	ZDHHC22	chr14	protein_coding	77608134	77597612	77602873	0.0582431	RNFL	NA
ENSG00000141756	FKBP10	chr17	protein_coding	39979469	39968961	39974215	0.0582422	OPL+ONL	NA
ENSG00000146216	TTBK1	chr6	protein_coding	43255997	43211221	43233609	0.0582408	GCL	NA
ENSG00000156052	GNAQ	chr9	protein_coding	80646365	80331189	80488777	0.0582401	INL	NA
ENSG00000004468	CD38	chr4	protein_coding	15850706	15779930	15815318	0.05824	OPL+ONL	NA
ENSG00000005884	ITGA3	chr17	protein_coding	48167849	48133339	48150594	0.0582342	IPL	NA
ENSG00000131584	ACAP3	chr1	protein_coding	1243269	1227763	1235516	0.0582286	INL	NA
ENSG00000003147	ICA1	chr7	protein_coding	8302242	8152814	8227528	0.0582236	GCL	NA
ENSG00000104901	DKKL1	chr19	protein_coding	49878373	49866986	4.98727e+07	0.0582221	IPL	NA
ENSG00000140718	FTO	chr16	protein_coding	54148379	53737874	5.39431e+07	0.0582205	GCL	NA
ENSG00000130477	UNC13A	chr19	protein_coding	17799008	17712136	17755572	0.0582143	GCL	NA
ENSG00000119685	TTLL5	chr14	protein_coding	76421425	76127550	7.62745e+07	0.0582132	INL	NA
ENSG00000115718	PROC	chr2	protein_coding	128186822	128175995	1.28181e+08	0.0582028	INL	NA
ENSG00000173567	ADGRF3	chr2	protein_coding	NA	NA	NA	0.0582015	RPE+BM	NA
ENSG00000101751	POLI	chr18	protein_coding	51824604	51795848	51810226	0.058199	CSI	NA
ENSG00000185345	PARK2	chr6	protein_coding	163148834	161768589	1.62459e+08	0.0581954	GCC	NA
ENSG00000166228	PCBD1	chr10	protein_coding	72648543	72643264	7.26459e+07	0.0581912	PS	NA
ENSG00000186496	ZNF396	chr18	protein_coding	32957301	32946660	3.2952e+07	0.0581886	RPE+BM	NA
ENSG00000106537	TSPAN13	chr7	protein_coding	16824161	16793350	1.68088e+07	0.0581879	CSI	NA
ENSG00000123411	IKZF4	chr12	protein_coding	56432219	56414688	5.64235e+07	0.0581828	CSI	NA
ENSG00000169359	SLC33A1	chr3	protein_coding	155572248	155544300	155558274	0.0581664	OPL+ONL	NA
ENSG00000187908	DMBT1	chr10	protein_coding	124403252	124320180	124361716	0.0581631	CSI	NA
ENSG00000175691	ZNF77	chr19	protein_coding	2944969	2933215	2939092	0.0581625	OPL+ONL	NA
ENSG00000213020	ZNF611	chr19	protein_coding	53238307	53206065	53222186	0.0581623	RNFL	NA
ENSG00000198865	CCDC152	chr5	protein_coding	42802539	42756919	42779729	0.0581543	IPL	NA
ENSG00000155304	HSPA13	chr21	protein_coding	15755509	15743436	1.57495e+07	0.0581541	IPL	NA
ENSG00000090581	GNPTG	chr16	protein_coding	1413352	1401899	1.40763e+06	0.0581453	INL	NA
ENSG00000250120	PCDHA10	chr5	protein_coding	140391929	140235467	140313698	0.0581445	INL	NA
ENSG00000162148	PPP1R32	chr11	protein_coding	61258400	61248584	61253492	0.0581442	OPL+ONL	NA
ENSG00000132681	ATP1A4	chr1	protein_coding	160156767	160121351	160139059	0.0581431	PS	NA
ENSG00000074603	DPP8	chr15	protein_coding	65810035	65737997	65774016	0.0581381	RPE+BM	NA
ENSG00000114439	BBX	chr3	protein_coding	107530176	107241782	107385979	0.0581342	RNFL	NA
ENSG00000165699	TSC1	chr9	protein_coding	135820020	135766734	135793377	0.0581342	RNFL	NA
ENSG00000170889	RPS9	chr19	protein_coding	54711515	54704725	54708120	0.0581307	IPL	NA
ENSG00000142623	PADI1	chr1	protein_coding	17572501	17531620	1.75521e+07	0.05812	CSI	NA
ENSG00000135587	SMPD2	chr6	protein_coding	109765122	109761930	109763526	0.0581179	CSI	NA
ENSG00000136697	IL1F10	chr2	protein_coding	113833427	113825546	1.13829e+08	0.0581166	CSI	NA
ENSG00000133107	TRPC4	chr13	protein_coding	38443939	38210772	3.83274e+07	0.0581161	RPE+BM	NA
ENSG00000163923	RPL39L	chr3	protein_coding	186857263	186838740	1.86848e+08	0.0581142	INL	NA
ENSG00000165935	SMCO2	chr12	protein_coding	27655118	27619742	27637430	0.0581099	INL	NA
ENSG00000104892	KLC3	chr19	protein_coding	45854778	45843997	4.58494e+07	0.0581029	IPL	NA
ENSG00000239590	OR1J4	chr9	protein_coding	125282361	125281419	125281890	0.0581015	RPE+BM	NA
ENSG00000165501	LRR1	chr14	protein_coding	50081390	50065414	50073402	0.0580846	RPE+BM	NA
ENSG00000198739	LRRTM3	chr10	protein_coding	68861309	68685791	68773550	0.0580794	GCC	NA
ENSG00000132141	CCT6B	chr17	protein_coding	33288528	33254877	3.32717e+07	0.0580759	GCL	NA
ENSG00000187021	PNLIPRP1	chr10	protein_coding	118368686	118350489	1.1836e+08	0.0580733	IPL	NA
ENSG00000173542	MOB1B	chr4	protein_coding	71853891	71768056	7.1811e+07	0.0580669	RNFL	NA
ENSG00000164037	SLC9B1	chr4	protein_coding	103940896	103806204	103873550	0.0580648	RPE+BM	NA
ENSG00000198300	PEG3	chr19	protein_coding	57352094	57321444	57336769	0.0580634	RNFL	NA
ENSG00000101132	PFDN4	chr20	protein_coding	52836492	52824501	5.28305e+07	0.0580626	INL	NA
ENSG00000143224	PPOX	chr1	protein_coding	161141010	161136180	161138595	0.0580586	OPL+ONL	NA
ENSG00000166343	MSS51	chr10	protein_coding	75193319	75183336	7.51883e+07	0.0580561	INL	NA
ENSG00000135763	URB2	chr1	protein_coding	229795946	229761980	229778963	0.0580436	OPL+ONL	NA
ENSG00000219200	RNASEK	chr17	protein_coding	6917852	6915735	6.91679e+06	0.0580411	GCC	NA
ENSG00000115241	PPM1G	chr2	protein_coding	27632550	27604065	2.76183e+07	0.0580396	GCC	NA
ENSG00000143207	RFWD2	chr1	protein_coding	176176380	175913961	1.76045e+08	0.0580369	GCL	NA
ENSG00000172247	C1QTNF4	chr11	protein_coding	47615961	47611215	47613588	0.0580367	RNFL	NA
ENSG00000185950	IRS2	chr13	protein_coding	110438914	110406183	1.10423e+08	0.0580313	PS	NA
ENSG00000170948	MBD3L1	chr19	protein_coding	8954016	8953268	8953642	0.058026	OPL+ONL	NA
ENSG00000114978	MOB1A	chr2	protein_coding	74405995	74383210	7.43946e+07	0.0580238	RPE+BM	NA
ENSG00000126254	RBM42	chr19	protein_coding	36128587	36119979	36124283	0.0580224	IPL	NA
ENSG00000169087	HSPBAP1	chr3	protein_coding	122512666	122458843	1.22486e+08	0.0580167	GCL	NA
ENSG00000204967	PCDHA4	chr5	protein_coding	140391929	140186658	1.40289e+08	0.0580118	INL	NA
ENSG00000129484	PARP2	chr14	protein_coding	20826063	20811772	2.08189e+07	0.0580053	CSI	NA
ENSG00000104941	RSPH6A	chr19	protein_coding	46318605	46298967	46308786	0.0580047	INL	NA
ENSG00000154473	BUB3	chr10	protein_coding	124924886	124913759	1.24919e+08	0.0580017	IPL	NA
ENSG00000187105	HEATR4	chr14	protein_coding	74025651	73945188	7.39854e+07	0.0579977	RNFL	NA
ENSG00000253276	CCDC71L	chr7	protein_coding	106301634	106297210	106299422	0.0579935	PS	NA
ENSG00000177683	THAP5	chr7	protein_coding	108210212	108202587	1.08206e+08	0.0579782	RPE+BM	NA
ENSG00000169718	DUS1L	chr17	protein_coding	80023697	80015747	80019722	0.0579758	IPL	NA
ENSG00000180008	SOCS4	chr14	protein_coding	55516206	55493843	5.5505e+07	0.0579648	PS	NA
ENSG00000124302	CHST8	chr19	protein_coding	34264414	34112860	34188637	0.057959	OPL+ONL	NA
ENSG00000165097	KDM1B	chr6	protein_coding	18224084	18155618	18189851	0.0579582	GCL	NA
ENSG00000128928	IVD	chr15	protein_coding	40713512	40697685	4.07056e+07	0.0579517	GCC	NA
ENSG00000168264	IRF2BP2	chr1	protein_coding	234745271	234740014	2.34743e+08	0.0579484	IPL	NA
ENSG00000203963	C1orf141	chr1	protein_coding	67600654	67557858	67579256	0.0579468	RPE+BM	NA
ENSG00000198104	OR2T6	chr1	protein_coding	248551836	248550909	2.48551e+08	0.057946	RPE+BM	NA
ENSG00000189030	VHLL	chr1	protein_coding	156269428	156268414	156268921	0.0579389	RPE+BM	NA
ENSG00000063322	MED29	chr19	protein_coding	39891203	39881962	3.98866e+07	0.057936	PS	NA
ENSG00000141977	CIB3	chr19	protein_coding	16284336	16272178	16278257	0.0579336	IPL	NA
ENSG00000205078	SYCE1L	chr16	protein_coding	77246976	77233348	77240162	0.0579333	RPE+BM	NA
ENSG00000095380	NANS	chr9	protein_coding	100845365	100818958	1.00832e+08	0.057933	OPL+ONL	NA
ENSG00000187954	CYHR1	chr8	protein_coding	145690418	145675314	145682866	0.0579288	IPL	NA
ENSG00000152454	ZNF256	chr19	protein_coding	58459077	58452200	5.84556e+07	0.0579236	INL	NA
ENSG00000173641	HSPB7	chr1	protein_coding	16345285	16340522	1.63429e+07	0.0579212	IPL	NA
ENSG00000136816	TOR1B	chr9	protein_coding	132573560	132565431	1.32569e+08	0.0579189	GCC	NA
ENSG00000267496	FAM215A	chr17	lincRNA	41995355	41994575	41994965	0.0579142	RPE+BM	NA
ENSG00000233670	PIRT	chr17	protein_coding	10741418	10725791	1.07336e+07	0.0579141	GCC	NA
ENSG00000000971	CFH	chr1	protein_coding	196716634	196621007	1.96669e+08	0.0579128	GCC	NA
ENSG00000204962	PCDHA8	chr5	protein_coding	140391929	140220906	1.40306e+08	0.0579102	IPL	NA
ENSG00000159761	C16orf86	chr16	protein_coding	67702661	67700716	6.77017e+07	0.0579026	IPL	NA
ENSG00000104880	ARHGEF18	chr19	protein_coding	7537371	7459998	7.49868e+06	0.0579024	INL	NA
ENSG00000163312	HELQ	chr4	protein_coding	84377036	84328495	8.43528e+07	0.0579023	GCC	NA
ENSG00000167377	ZNF23	chr16	protein_coding	71496117	71481502	7.14888e+07	0.0578943	IPL	NA
ENSG00000135605	TEC	chr4	protein_coding	48271814	48137799	4.82048e+07	0.0578859	GCC	NA
ENSG00000103742	IGDCC4	chr15	protein_coding	65715410	65673824	65694617	0.0578854	GCC	NA
ENSG00000268991	FAM231B	chr1	protein_coding	NA	NA	NA	0.0578849	GCC	NA
ENSG00000000419	DPM1	chr20	protein_coding	49575060	49551404	49563232	0.0578843	OPL+ONL	NA
ENSG00000184178	SCFD2	chr4	protein_coding	54232242	53739150	53985696	0.0578812	IPL	NA
ENSG00000116337	AMPD2	chr1	protein_coding	110174677	110162434	1.10169e+08	0.0578809	GCL	NA
ENSG00000100926	TM9SF1	chr14	protein_coding	24664942	24658348	24661645	0.0578782	IPL	NA
ENSG00000170075	GPR37L1	chr1	protein_coding	202098634	202092028	202095331	0.0578764	IPL	NA
ENSG00000164414	SLC35A1	chr6	protein_coding	88222057	88182642	8.82023e+07	0.0578738	PS	NA
ENSG00000168280	KIF5C	chr2	protein_coding	149883273	149632791	149758032	0.0578712	INL	NA
ENSG00000155893	PXYLP1	chr3	protein_coding	141013745	140950666	1.40982e+08	0.0578685	GCC	NA
ENSG00000117682	DHDDS	chr1	protein_coding	26797795	26758772	2.67783e+07	0.0578684	GCL	NA
ENSG00000137656	BUD13	chr11	protein_coding	116643714	116618885	1.16631e+08	0.0578646	PS	NA
ENSG00000149742	SLC22A9	chr11	protein_coding	63177712	63137260	63157486	0.0578635	RPE+BM	NA
ENSG00000040199	PHLPP2	chr16	protein_coding	71758604	71678828	71718716	0.0578575	GCC	NA
ENSG00000138131	LOXL4	chr10	protein_coding	100028007	100007442	1.00018e+08	0.0578539	CSI	NA
ENSG00000090273	NUDC	chr1	protein_coding	27273362	27248212	27260787	0.0578525	PS	NA
ENSG00000188343	FAM92A	chr8	protein_coding	NA	NA	NA	0.0578516	RNFL	NA
ENSG00000058335	RASGRF1	chr15	protein_coding	79383215	79252288	7.93178e+07	0.0578514	GCL	NA
ENSG00000161992	PRR35	chr16	protein_coding	615529	610421	612975	0.0578457	RPE+BM	NA
ENSG00000213171	LINGO4	chr1	protein_coding	151777882	151772764	151775323	0.0578321	GCL	NA
ENSG00000143537	ADAM15	chr1	protein_coding	155035252	155023747	1.55029e+08	0.0578301	GCC	NA
ENSG00000169218	RSPO1	chr1	protein_coding	38100595	38076950	3.80888e+07	0.0578285	CSI	NA
ENSG00000143248	RGS5	chr1	protein_coding	163291581	163112088	1.63202e+08	0.057827	CSI	NA
ENSG00000176871	WSB2	chr12	protein_coding	118499979	118470496	1.18485e+08	0.0578225	RNFL	NA
ENSG00000170279	C7orf33	chr7	protein_coding	148312952	148287656	148300304	0.057818	IPL	NA
ENSG00000185630	PBX1	chr1	protein_coding	164821060	164528596	164674828	0.0578169	GCL	NA
ENSG00000221937	TAS2R40	chr7	protein_coding	142920143	142919171	142919657	0.0578146	OPL+ONL	NA
ENSG00000164949	GEM	chr8	protein_coding	95274547	95261484	9.5268e+07	0.0578136	GCL	NA
ENSG00000151474	FRMD4A	chr10	protein_coding	14372866	13685705	1.40293e+07	0.0578123	CSI	NA
ENSG00000107902	LHPP	chr10	protein_coding	126302710	126150340	126226525	0.057812	PS	NA
ENSG00000100478	AP4S1	chr14	protein_coding	31565656	31494311	3.153e+07	0.0578012	GCL	NA
ENSG00000144182	LIPT1	chr2	protein_coding	99779613	99771417	99775515	0.057798	INL	NA
ENSG00000117528	ABCD3	chr1	protein_coding	94984219	94883932	9.49341e+07	0.0577979	GCL	NA
ENSG00000147419	CCDC25	chr8	protein_coding	27630170	27590832	27610501	0.0577855	OPL+ONL	NA
ENSG00000105366	SIGLEC8	chr19	protein_coding	51961708	51954250	51957979	0.0577848	PS	NA
ENSG00000003393	ALS2	chr2	protein_coding	202645895	202564985	202605440	0.0577831	RNFL	NA
ENSG00000143322	ABL2	chr1	protein_coding	179198819	179068461	179133640	0.0577795	RPE+BM	NA
ENSG00000242574	HLA-DMB	chr6	protein_coding	32908847	32902405	32905626	0.0577724	IPL	NA
ENSG00000110321	EIF4G2	chr11	protein_coding	10830582	10818592	10824587	0.0577695	IPL	NA
ENSG00000171864	PRND	chr20	protein_coding	4709108	4702499	4.7058e+06	0.0577678	IPL	NA
ENSG00000116273	PHF13	chr1	protein_coding	6684093	6673755	6678924	0.0577671	INL	NA
ENSG00000121766	ZCCHC17	chr1	protein_coding	31837800	31769828	31803814	0.0577663	PS	NA
ENSG00000163808	KIF15	chr3	protein_coding	44894748	44803208	44848978	0.0577609	GCC	NA
ENSG00000131375	CAPN7	chr3	protein_coding	15294423	15247732	1.52711e+07	0.0577531	GCC	NA
ENSG00000183128	CALHM3	chr10	protein_coding	105238997	105232560	1.05236e+08	0.0577525	OPL+ONL	NA
ENSG00000136141	LRCH1	chr13	protein_coding	47327175	47127295	47227235	0.0577408	RPE+BM	NA
ENSG00000154319	FAM167A	chr8	protein_coding	11324276	11278972	11301624	0.0577375	CSI	NA
ENSG00000160185	UBASH3A	chr21	protein_coding	43867790	43823970	43845880	0.0577342	CSI	NA
ENSG00000155719	OTOA	chr16	protein_coding	21772050	21689834	21730942	0.0577341	IPL	NA
ENSG00000143970	ASXL2	chr2	protein_coding	26101312	25962252	26031782	0.0577336	INL	NA
ENSG00000184860	SDR42E1	chr16	protein_coding	82045093	82031250	8.20382e+07	0.0577318	CSI	NA
ENSG00000157064	NMNAT2	chr1	protein_coding	183387634	183217371	1.83303e+08	0.0577307	RPE+BM	NA
ENSG00000186260	MKL2	chr16	protein_coding	14360630	14165195	1.42629e+07	0.0576987	RNFL	NA
ENSG00000010219	DYRK4	chr12	protein_coding	4723054	4699237	4.71115e+06	0.0576946	GCL	NA
ENSG00000188266	HYKK	chr15	protein_coding	78829715	78799905	78814810	0.0576896	RPE+BM	NA
ENSG00000162711	NLRP3	chr1	protein_coding	247612406	247579457	2.47596e+08	0.057687	CSI	NA
ENSG00000196800	SPINK14	chr5	protein_coding	147554961	147549295	147552128	0.0576793	GCL	NA
ENSG00000167371	PRRT2	chr16	protein_coding	29827202	29823408	29825305	0.0576758	GCL	NA
ENSG00000132622	HSPA12B	chr20	protein_coding	3733758	3713316	3723537	0.0576741	RNFL	NA
ENSG00000117528	ABCD3	chr1	protein_coding	94984219	94883932	9.49341e+07	0.057672	GCC	NA
ENSG00000184507	NUTM1	chr15	protein_coding	34649938	34635515	3.46427e+07	0.0576631	RPE+BM	NA
ENSG00000272514	CFAP206	chr6	protein_coding	NA	NA	NA	0.0576631	PS	NA
ENSG00000176571	CNBD1	chr8	protein_coding	88394955	87878675	88136815	0.05766	OPL+ONL	NA
ENSG00000179562	GCC1	chr7	protein_coding	127225654	127220681	1.27223e+08	0.0576599	GCC	NA
ENSG00000261052	SULT1A3	chr16	protein_coding	30215650	30210548	30213099	0.0576571	GCC	NA
ENSG00000115935	WIPF1	chr2	protein_coding	175547627	175424301	175485964	0.0576542	IPL	NA
ENSG00000151065	DCP1B	chr12	protein_coding	2113677	2055213	2084445	0.0576503	CSI	NA
ENSG00000141252	VPS53	chr17	protein_coding	618096	411907	515002	0.0576488	GCC	NA
ENSG00000162073	PAQR4	chr16	protein_coding	3023490	3019245	3.02137e+06	0.0576485	RPE+BM	NA
ENSG00000184384	MAML2	chr11	protein_coding	96076344	95709756	95893050	0.0576466	GCL	NA
ENSG00000128563	PRKRIP1	chr7	protein_coding	102067129	102036803	102051966	0.0576453	GCL	NA
ENSG00000158545	ZC3H18	chr16	protein_coding	88698372	88636788	88667580	0.0576377	PS	NA
ENSG00000159348	CYB5R1	chr1	protein_coding	202936404	202931000	202933702	0.0576353	GCL	NA
ENSG00000181817	LSM10	chr1	protein_coding	36863493	36859030	3.68613e+07	0.057635	INL	NA
ENSG00000172404	DNAJB7	chr22	protein_coding	41258130	41255553	4.12568e+07	0.0576329	CSI	NA
ENSG00000174177	CTU2	chr16	protein_coding	88781786	88772890	88777338	0.0576307	IPL	NA
ENSG00000120437	ACAT2	chr6	protein_coding	160200087	160182988	1.60192e+08	0.0576299	CSI	NA
ENSG00000165091	TMC1	chr9	protein_coding	75451267	75136716	7.5294e+07	0.0576179	INL	NA
ENSG00000126453	BCL2L12	chr19	protein_coding	50177173	50168398	5.01728e+07	0.0576178	IPL	NA
ENSG00000148842	CNNM2	chr10	protein_coding	104838344	104678074	104758209	0.0576157	INL	NA
ENSG00000176973	FAM89B	chr11	protein_coding	65341669	65339819	65340744	0.0576144	PS	NA
ENSG00000117758	STX12	chr1	protein_coding	28150963	28099693	28125328	0.0576126	IPL	NA
ENSG00000169258	GPRIN1	chr5	protein_coding	176037131	176022802	1.7603e+08	0.0576098	INL	NA
ENSG00000129455	KLK8	chr19	protein_coding	51504958	51499263	5.15021e+07	0.0576044	RPE+BM	NA
ENSG00000154380	ENAH	chr1	protein_coding	225840845	225674533	225757689	0.0576036	GCC	NA
ENSG00000145919	BOD1	chr5	protein_coding	173043666	173034147	1.73039e+08	0.0576002	RNFL	NA
ENSG00000133318	RTN3	chr11	protein_coding	63527363	63448921	63488142	0.0575996	OPL+ONL	NA
ENSG00000168032	ENTPD3	chr3	protein_coding	40470117	40428646	4.04494e+07	0.0575988	OPL+ONL	NA
ENSG00000105447	GRWD1	chr19	protein_coding	48957164	48949029	4.89531e+07	0.0575985	OPL+ONL	NA
ENSG00000197114	ZGPAT	chr20	protein_coding	62367494	62338793	6.23531e+07	0.057597	IPL	NA
ENSG00000187013	C17orf82	chr17	lincRNA	59490641	59489111	59489876	0.0575959	IPL	NA
ENSG00000119471	HSDL2	chr9	protein_coding	115234685	115142188	1.15188e+08	0.057594	GCL	NA
ENSG00000072121	ZFYVE26	chr14	protein_coding	68283306	68213236	68248271	0.0575858	INL	NA
ENSG00000221923	ZNF880	chr19	protein_coding	52889046	52873169	5.28811e+07	0.0575823	RNFL	NA
ENSG00000085465	OVGP1	chr1	protein_coding	111970399	111956936	1.11964e+08	0.0575798	GCC	NA
ENSG00000038295	TLL1	chr4	protein_coding	167025609	166794409	166910009	0.0575778	RNFL	NA
ENSG00000100483	VCPKMT	chr14	protein_coding	50583297	50575349	50579323	0.0575762	RNFL	NA
ENSG00000119231	SENP5	chr3	protein_coding	196661584	196594726	196628155	0.0575734	RNFL	NA
ENSG00000080802	CNOT4	chr7	protein_coding	135194875	135046546	1.35121e+08	0.0575685	GCC	NA
ENSG00000117118	SDHB	chr1	protein_coding	17380665	17345224	1.73629e+07	0.0575634	IPL	NA
ENSG00000173166	RAPH1	chr2	protein_coding	204400058	204298404	204349231	0.0575615	OPL+ONL	NA
ENSG00000117318	ID3	chr1	protein_coding	23886285	23884420	2.38854e+07	0.0575604	RNFL	NA
ENSG00000027847	B4GALT7	chr5	protein_coding	177037346	177027118	177032232	0.05756	PS	NA
ENSG00000172432	GTPBP2	chr6	protein_coding	43596983	43588217	43592600	0.0575551	GCC	NA
ENSG00000138138	ATAD1	chr10	protein_coding	89577917	89512874	8.95454e+07	0.0575537	GCC	NA
ENSG00000198937	CCDC167	chr6	protein_coding	37467700	37450696	37459198	0.0575521	PS	NA
ENSG00000178425	NT5DC1	chr6	protein_coding	116566853	116421998	1.16494e+08	0.0575512	OPL+ONL	NA
ENSG00000153904	DDAH1	chr1	protein_coding	86044046	85784167	8.59141e+07	0.0575499	CSI	NA
ENSG00000154727	GABPA	chr21	protein_coding	27144771	27107257	27126014	0.0575411	IPL	NA
ENSG00000166405	RIC3	chr11	protein_coding	8190590	8127596	8159093	0.0575377	PS	NA
ENSG00000226742	HSBP1L1	chr18	protein_coding	77730822	77724581	7.77277e+07	0.0575293	CSI	NA
ENSG00000198182	ZNF607	chr19	protein_coding	38210691	38187263	38198977	0.0575237	IPL	NA
ENSG00000153303	FRMD1	chr6	protein_coding	168482237	168456463	168469350	0.0575229	PS	NA
ENSG00000172199	OR8U1	chr11	protein_coding	56144029	56143099	56143564	0.0575227	CSI	NA
ENSG00000064225	ST3GAL6	chr3	protein_coding	98514689	98451079	98482884	0.0575208	RNFL	NA
ENSG00000122299	ZC3H7A	chr16	protein_coding	11891114	11844441	1.18678e+07	0.0575194	GCL	NA
ENSG00000177679	SRRM3	chr7	protein_coding	75916609	75831210	7.58739e+07	0.0575179	RNFL	NA
ENSG00000117643	MAN1C1	chr1	protein_coding	26112698	25943958	26028328	0.0575178	PS	NA
ENSG00000053770	AP5M1	chr14	protein_coding	57756797	57735605	57746201	0.0575123	RNFL	NA
ENSG00000100908	EMC9	chr14	protein_coding	24610797	24608173	24609485	0.0575115	OPL+ONL	NA
ENSG00000172878	METAP1D	chr2	protein_coding	172945587	172864803	172905195	0.0575109	GCC	NA
ENSG00000171017	LRRC8E	chr19	protein_coding	7966908	7953389	7.96015e+06	0.0575036	RNFL	NA
ENSG00000080910	CFHR2	chr1	protein_coding	196928356	196912933	1.96921e+08	0.0575028	GCC	NA
ENSG00000177084	POLE	chr12	protein_coding	133264110	133200347	1.33232e+08	0.0574897	CSI	NA
ENSG00000237651	C2orf74	chr2	protein_coding	61391964	61372242	61382103	0.0574857	OPL+ONL	NA
ENSG00000157766	ACAN	chr15	protein_coding	89418585	89346673	89382629	0.0574857	PS	NA
ENSG00000110172	CHORDC1	chr11	protein_coding	89956532	89933596	89945064	0.0574709	RPE+BM	NA
ENSG00000176225	RTTN	chr18	protein_coding	67872962	67671042	67772002	0.0574616	GCC	NA
ENSG00000112237	CCNC	chr6	protein_coding	100016690	99990262	100003476	0.0574601	PS	NA
ENSG00000188554	NBR1	chr17	protein_coding	41363708	41322487	4.13431e+07	0.0574578	PS	NA
ENSG00000065183	WDR3	chr1	protein_coding	118503049	118472371	118487710	0.0574542	INL	NA
ENSG00000111215	PRR4	chr12	protein_coding	11002075	10998447	11000261	0.0574535	GCL	NA
ENSG00000131016	AKAP12	chr6	protein_coding	151679694	151561133	1.5162e+08	0.0574485	CSI	NA
ENSG00000183072	NKX2-5	chr5	protein_coding	172662315	172659106	1.72661e+08	0.0574469	IPL	NA
ENSG00000123360	PDE1B	chr12	protein_coding	54973023	54943176	5.49581e+07	0.0574469	OPL+ONL	NA
ENSG00000214736	TOMM6	chr6	protein_coding	41757634	41755180	41756407	0.0574459	PS	NA
ENSG00000134852	CLOCK	chr4	protein_coding	56413076	56294067	5.63536e+07	0.0574453	IPL	NA
ENSG00000119969	HELLS	chr10	protein_coding	96361856	96305523	9.63337e+07	0.0574443	PS	NA
ENSG00000130204	TOMM40	chr19	protein_coding	45406946	45394476	45400711	0.0574406	RNFL	NA
ENSG00000089163	SIRT4	chr12	protein_coding	120751045	120740123	120745584	0.0574389	RPE+BM	NA
ENSG00000189068	VSTM1	chr19	protein_coding	54567207	54544079	54555643	0.0574373	IPL	NA
ENSG00000175826	CTDNEP1	chr17	protein_coding	7155259	7146905	7151082	0.057433	OPL+ONL	NA
ENSG00000182704	TSKU	chr11	protein_coding	76509198	76493356	76501277	0.0574259	RPE+BM	NA
ENSG00000178201	VN1R1	chr19	protein_coding	57968107	57966541	57967324	0.0574253	INL	NA
ENSG00000100575	TIMM9	chr14	protein_coding	58894232	58875369	5.88848e+07	0.0574245	GCL	NA
ENSG00000100191	SLC5A4	chr22	protein_coding	32651318	32614462	32632890	0.0574152	CSI	NA
ENSG00000149328	GLB1L2	chr11	protein_coding	134246218	134201767	1.34224e+08	0.057415	INL	NA
ENSG00000181007	ZFP82	chr19	protein_coding	36909550	36882860	36896205	0.0574146	IPL	NA
ENSG00000204442	FAM155A	chr13	protein_coding	108519460	107820878	108170169	0.0574136	RPE+BM	NA
ENSG00000163467	TSACC	chr1	protein_coding	156316785	156307104	1.56312e+08	0.0574085	IPL	NA
ENSG00000132975	GPR12	chr13	protein_coding	27334922	27329338	27332130	0.0574078	GCC	NA
ENSG00000070047	PHRF1	chr11	protein_coding	612222	576445	594334	0.0573973	RNFL	NA
ENSG00000133943	C14orf159	chr14	protein_coding	91691740	91580356	91636048	0.0573969	CSI	NA
ENSG00000176444	CLK2	chr1	protein_coding	155243320	155232658	155237989	0.0573962	INL	NA
ENSG00000167395	ZNF646	chr16	protein_coding	31094833	31085742	3.10903e+07	0.057393	OPL+ONL	NA
ENSG00000100239	PPP6R2	chr22	protein_coding	50883518	50781745	5.08326e+07	0.0573914	RPE+BM	NA
ENSG00000059915	PSD	chr10	protein_coding	104179691	104162373	104171032	0.0573837	RNFL	NA
ENSG00000112679	DUSP22	chr6	protein_coding	351355	292056	321706	0.0573822	GCL	NA
ENSG00000101574	METTL4	chr18	protein_coding	2571489	2537523	2554506	0.057382	PS	NA
ENSG00000106723	SPIN1	chr9	protein_coding	91093622	91003296	91048459	0.0573797	GCL	NA
ENSG00000087206	UIMC1	chr5	protein_coding	176433795	176332005	176382900	0.0573724	GCL	NA
ENSG00000101407	TTI1	chr20	protein_coding	36661833	36611422	3.66366e+07	0.0573715	PS	NA
ENSG00000185418	TARSL2	chr15	protein_coding	102264645	102193954	1.02229e+08	0.0573706	RNFL	NA
ENSG00000076053	RBM7	chr11	protein_coding	114281332	114271250	114276291	0.0573679	GCL	NA
ENSG00000188549	C15orf52	chr15	protein_coding	40633168	40623652	40628410	0.0573645	GCC	NA
ENSG00000156535	CD109	chr6	protein_coding	74538041	74405807	74471924	0.0573552	OPL+ONL	NA
ENSG00000128242	GAL3ST1	chr22	protein_coding	30960876	30950623	3.09557e+07	0.0573526	INL	NA
ENSG00000110871	COQ5	chr12	protein_coding	120966964	120941081	1.20954e+08	0.0573521	IPL	NA
ENSG00000162601	MYSM1	chr1	protein_coding	59165747	59120410	5.91431e+07	0.0573423	GCL	NA
ENSG00000106443	PHF14	chr7	protein_coding	11209250	11013498	11111374	0.0573403	IPL	NA
ENSG00000197182	MIRLET7BHG	chr22	lincRNA	46509808	46481876	46495842	0.0573345	CSI	NA
ENSG00000145912	NHP2	chr5	protein_coding	177580961	177576464	1.77579e+08	0.0573342	CSI	NA
ENSG00000145725	PPIP5K2	chr5	protein_coding	102539224	102455957	1.02498e+08	0.0573299	CSI	NA
ENSG00000250067	YJEFN3	chr19	protein_coding	19648393	19639669	19644031	0.057324	CSI	NA
ENSG00000135365	PHF21A	chr11	protein_coding	46142985	45950869	46046927	0.0573195	GCL	NA
ENSG00000214413	BBIP1	chr10	protein_coding	112679124	112658487	1.12669e+08	0.0573182	IPL	NA
ENSG00000154511	FAM69A	chr1	protein_coding	93427079	93298285	93362682	0.0573177	PS	NA
ENSG00000196734	LCE1B	chr1	protein_coding	152785585	152784446	1.52785e+08	0.0573153	RPE+BM	NA
ENSG00000166582	CENPV	chr17	protein_coding	16256812	16245847	1.62513e+07	0.0573093	GCC	NA
ENSG00000240247	DEFA1B	chr8	protein_coding	6837614	6835170	6836392	0.0573075	GCC	NA
ENSG00000035687	ADSS	chr1	protein_coding	244615436	244571793	2.44594e+08	0.0572976	RPE+BM	NA
ENSG00000103152	MPG	chr16	protein_coding	135850	127017	131434	0.0572937	IPL	NA
ENSG00000183251	OR51B4	chr11	protein_coding	5323176	5322243	5.32271e+06	0.0572921	OPL+ONL	NA
ENSG00000075420	FNDC3B	chr3	protein_coding	172118492	171757417	1.71938e+08	0.0572865	PS	NA
ENSG00000205464	ATP6AP1L	chr5	protein_coding	81614465	81575280	8.15949e+07	0.0572807	RNFL	NA
ENSG00000168476	REEP4	chr8	protein_coding	21999448	21995532	21997490	0.0572783	OPL+ONL	NA
ENSG00000113205	PCDHB3	chr5	protein_coding	140483406	140479829	1.40482e+08	0.0572755	GCL	NA
ENSG00000188761	BCL2L15	chr1	protein_coding	114430169	114419435	114424802	0.0572736	PS	NA
ENSG00000221858	OR2A12	chr7	protein_coding	143793133	143792200	1.43793e+08	0.0572716	OPL+ONL	NA
ENSG00000127561	SYNGR3	chr16	protein_coding	2044276	2039945	2.04211e+06	0.0572707	GCL	NA
ENSG00000184160	ADRA2C	chr4	protein_coding	3770253	3768295	3769274	0.0572681	RNFL	NA
ENSG00000129472	RAB2B	chr14	protein_coding	21945132	21927178	21936155	0.057264	RNFL	NA
ENSG00000187942	LDLRAD2	chr1	protein_coding	22151714	22138757	2.21452e+07	0.0572592	IPL	NA
ENSG00000203668	CHML	chr1	protein_coding	241799232	241792166	241795699	0.0572556	GCC	NA
ENSG00000188976	NOC2L	chr1	protein_coding	894679	879582	887130	0.0572527	CSI	NA
ENSG00000196422	PPP1R26	chr9	protein_coding	138380739	138371647	138376193	0.0572449	RNFL	NA
ENSG00000152467	ZSCAN1	chr19	protein_coding	58565999	58545433	58555716	0.0572429	OPL+ONL	NA
ENSG00000150457	LATS2	chr13	protein_coding	21635722	21547175	2.15914e+07	0.0572368	GCL	NA
ENSG00000162227	TAF6L	chr11	protein_coding	62554813	62538774	6.25468e+07	0.0572368	OPL+ONL	NA
ENSG00000172927	MYEOV	chr11	protein_coding	69064754	69061604	69063179	0.0572362	RPE+BM	NA
ENSG00000067704	IARS2	chr1	protein_coding	220321383	220267454	2.20294e+08	0.0572349	GCL	NA
ENSG00000115112	TFCP2L1	chr2	protein_coding	122042778	121974163	1.22008e+08	0.057231	RPE+BM	NA
ENSG00000155093	PTPRN2	chr7	protein_coding	158380482	157331749	1.57856e+08	0.0572302	IPL	NA
ENSG00000264364	DYNLL2	chr17	protein_coding	56167618	56160779	5.61642e+07	0.0572226	RNFL	NA
ENSG00000163798	SLC4A1AP	chr2	protein_coding	27917847	27886337	27902092	0.0572214	INL	NA
ENSG00000177710	SLC35G5	chr8	protein_coding	11189695	11188494	1.11891e+07	0.0572202	IPL	NA
ENSG00000120669	SOHLH2	chr13	protein_coding	36788752	36742344	36765548	0.0572145	CSI	NA
ENSG00000110887	DAO	chr12	protein_coding	109294710	109273856	109284283	0.0572133	IPL	NA
ENSG00000146757	ZNF92	chr7	protein_coding	64866048	64838711	6.48524e+07	0.0572094	RPE+BM	NA
ENSG00000146830	GIGYF1	chr7	protein_coding	100286870	100277129	1.00282e+08	0.0572059	GCL	NA
ENSG00000140682	TGFB1I1	chr16	protein_coding	31489281	31483475	31486378	0.0572058	IPL	NA
ENSG00000160050	CCDC28B	chr1	protein_coding	32670991	32665986	3.26685e+07	0.0572038	OPL+ONL	NA
ENSG00000138613	APH1B	chr15	protein_coding	63601325	63569748	6.35855e+07	0.0572019	PS	NA
ENSG00000132932	ATP8A2	chr13	protein_coding	26595420	25946208	26270814	0.0572007	IPL	NA
ENSG00000176715	ACSF3	chr16	protein_coding	89222254	89160216	89191235	0.0571903	OPL+ONL	NA
ENSG00000197416	FABP12	chr8	protein_coding	82443550	82437280	82440415	0.0571846	CSI	NA
ENSG00000125498	KIR2DL1	chr19	protein_coding	55295778	55281264	55288521	0.0571777	RPE+BM	NA
ENSG00000008869	HEATR5B	chr2	protein_coding	37311485	37208152	3.72598e+07	0.0571771	INL	NA
ENSG00000154127	UBASH3B	chr11	protein_coding	122685187	122526397	122605792	0.0571675	CSI	NA
ENSG00000234769	WASH4P	chr16	unprocessed_pseudogene	NA	NA	NA	0.0571643	GCL	NA
ENSG00000089063	TMEM230	chr20	protein_coding	5093733	5080483	5087108	0.0571612	RNFL	NA
ENSG00000119913	TECTB	chr10	protein_coding	114064792	114043413	1.14054e+08	0.0571587	PS	NA
ENSG00000176531	PHLDB3	chr19	protein_coding	44008985	43979254	4.39941e+07	0.0571587	CSI	NA
ENSG00000181751	C5orf30	chr5	protein_coding	102614361	102594441	102604401	0.0571478	CSI	NA
ENSG00000008735	MAPK8IP2	chr22	protein_coding	51049979	51039113	51044546	0.057147	RNFL	NA
ENSG00000186354	C9orf47	chr9	protein_coding	91611057	91605777	91608417	0.0571426	OPL+ONL	NA
ENSG00000158481	CD1C	chr1	protein_coding	158264564	158259562	158262063	0.0571352	INL	NA
ENSG00000105618	PRPF31	chr19	protein_coding	54635150	54618789	5.4627e+07	0.0571322	GCL	NA
ENSG00000172006	ZNF554	chr19	protein_coding	2836733	2819871	2828302	0.0571314	OPL+ONL	NA
ENSG00000154310	TNIK	chr3	protein_coding	171178197	170780291	170979244	0.0571279	OPL+ONL	NA
ENSG00000225830	ERCC6	chr10	protein_coding	50747169	50662525	50704847	0.057121	PS	NA
ENSG00000124194	GDAP1L1	chr20	protein_coding	42909557	42875738	4.28926e+07	0.0571208	GCC	NA
ENSG00000166455	C16orf46	chr16	protein_coding	81110872	81087101	8.1099e+07	0.05712	IPL	NA
ENSG00000185176	AQP12B	chr2	protein_coding	241622317	241615834	2.41619e+08	0.0571163	GCC	NA
ENSG00000186487	MYT1L	chr2	protein_coding	2335045	1792884	2.06396e+06	0.0571138	GCL	NA
ENSG00000177191	B3GNT8	chr19	protein_coding	41934635	41931263	41932949	0.0571133	OPL+ONL	NA
ENSG00000100426	ZBED4	chr22	protein_coding	50283726	50247496	50265611	0.0571055	PS	NA
ENSG00000132837	DMGDH	chr5	protein_coding	78365497	78293386	7.83294e+07	0.0571023	PS	NA
ENSG00000162704	ARPC5	chr1	protein_coding	183605076	183595327	1.836e+08	0.0570991	OPL+ONL	NA
ENSG00000103199	ZNF500	chr16	protein_coding	4817166	4800814	4808990	0.057099	OPL+ONL	NA
ENSG00000188807	TMEM201	chr1	protein_coding	9674935	9648931	9661933	0.057097	RNFL	NA
ENSG00000093144	ECHDC1	chr6	protein_coding	127664754	127609856	127637305	0.0570965	CSI	NA
ENSG00000196436	NPIPB15	chr16	protein_coding	NA	NA	NA	0.0570954	PS	NA
ENSG00000215252	GOLGA8B	chr15	protein_coding	34875771	34817483	34846627	0.0570943	INL	NA
ENSG00000183291	SELENOF	chr1	protein_coding	NA	NA	NA	0.0570918	RPE+BM	NA
ENSG00000073711	PPP2R3A	chr3	protein_coding	135866752	135684514	135775633	0.0570917	INL	NA
ENSG00000168476	REEP4	chr8	protein_coding	21999448	21995532	21997490	0.0570896	PS	NA
ENSG00000198513	ATL1	chr14	protein_coding	51099784	50999799	5.10498e+07	0.0570888	GCC	NA
ENSG00000170100	ZNF778	chr16	protein_coding	89295965	89284110	8.929e+07	0.0570858	CSI	NA
ENSG00000174197	MGA	chr15	protein_coding	42062141	41952609	42007375	0.0570843	INL	NA
ENSG00000137449	CPEB2	chr4	protein_coding	15071777	15004297	15038037	0.0570816	IPL	NA
ENSG00000120314	WDR55	chr5	protein_coding	140050553	140044383	140047468	0.0570669	IPL	NA
ENSG00000172969	FRG2C	chr3	protein_coding	75716368	75713486	75714927	0.0570666	IPL	NA
ENSG00000004779	NDUFAB1	chr16	protein_coding	23607639	23592334	2.36e+07	0.057066	IPL	NA
ENSG00000163126	ANKRD23	chr2	protein_coding	97509758	97503650	97506704	0.0570636	GCC	NA
ENSG00000104960	PTOV1	chr19	protein_coding	50363999	50354415	50359207	0.0570612	OPL+ONL	NA
ENSG00000126698	DNAJC8	chr1	protein_coding	28559542	28526789	2.85432e+07	0.0570541	OPL+ONL	NA
ENSG00000140400	MAN2C1	chr15	protein_coding	75660968	75648132	75654550	0.0570506	CSI	NA
ENSG00000196781	TLE1	chr9	protein_coding	84303596	84198597	8.42511e+07	0.0570447	RNFL	NA
ENSG00000184575	XPOT	chr12	protein_coding	64842463	64798152	6.48203e+07	0.0570436	PS	NA
ENSG00000136098	NEK3	chr13	protein_coding	52733996	52706778	52720387	0.0570384	RPE+BM	NA
ENSG00000129480	DTD2	chr14	protein_coding	31926680	31915242	31920961	0.0570381	RPE+BM	NA
ENSG00000118200	CAMSAP2	chr1	protein_coding	200829835	200708685	200769260	0.0570377	GCC	NA
ENSG00000076108	BAZ2A	chr12	protein_coding	57030163	56989379	57009771	0.0570336	IPL	NA
ENSG00000176160	HSF5	chr17	protein_coding	56565762	56497527	5.65316e+07	0.0570335	RNFL	NA
ENSG00000115946	PNO1	chr2	protein_coding	68403094	68385004	68394049	0.0570266	PS	NA
ENSG00000161011	SQSTM1	chr5	protein_coding	179265077	179233387	179249232	0.0570234	PS	NA
ENSG00000188641	DPYD	chr1	protein_coding	98386615	97543299	97964957	0.0570208	RNFL	NA
ENSG00000203730	TEDDM1	chr1	protein_coding	182369751	182367251	182368501	0.0570203	CSI	NA
ENSG00000142549	IGLON5	chr19	protein_coding	51834102	51815101	5.18246e+07	0.0570197	RNFL	NA
ENSG00000139410	SDSL	chr12	protein_coding	113876081	113860215	113868148	0.0570183	RNFL	NA
ENSG00000075340	ADD2	chr2	protein_coding	70995375	70889215	70942295	0.0570109	GCC	NA
ENSG00000181852	RNF41	chr12	protein_coding	56615753	56596287	56606020	0.0570101	IPL	NA
ENSG00000138381	ASNSD1	chr2	protein_coding	190535557	190526124	1.90531e+08	0.0570057	GCL	NA
ENSG00000135409	AMHR2	chr12	protein_coding	53825318	53817638	53821478	0.0570031	GCC	NA
ENSG00000101337	TM9SF4	chr20	protein_coding	30755061	30697308	3.07262e+07	0.0569974	CSI	NA
ENSG00000183530	PRR14L	chr22	protein_coding	32146120	32077333	3.21117e+07	0.0569971	RNFL	NA
ENSG00000102531	FNDC3A	chr13	protein_coding	49783915	49550047	49666981	0.0569934	PS	NA
ENSG00000141338	ABCA8	chr17	protein_coding	66951533	66863427	66907480	0.0569885	GCC	NA
ENSG00000116754	SRSF11	chr1	protein_coding	70717701	70671364	7.06945e+07	0.0569834	PS	NA
ENSG00000093000	NUP50	chr22	protein_coding	45583890	45559725	4.55718e+07	0.0569792	GCC	NA
ENSG00000177706	FAM20C	chr7	protein_coding	300740	192968	246854	0.0569787	CSI	NA
ENSG00000167740	CYB5D2	chr17	protein_coding	4060995	4046461	4053728	0.0569784	RNFL	NA
ENSG00000154309	DISP1	chr1	protein_coding	223179337	222988430	2.23084e+08	0.056963	PS	NA
ENSG00000185513	L3MBTL1	chr20	protein_coding	42170535	42136319	42153427	0.0569611	RPE+BM	NA
ENSG00000171467	ZNF318	chr6	protein_coding	43337181	43303807	43320494	0.0569591	PS	NA
ENSG00000112984	KIF20A	chr5	protein_coding	137523404	137514416	137518910	0.0569585	GCL	NA
ENSG00000205213	LGR4	chr11	protein_coding	27494334	27387507	2.74409e+07	0.0569573	PS	NA
ENSG00000171931	FBXW10	chr17	protein_coding	18682662	18647325	1.8665e+07	0.0569565	GCL	NA
ENSG00000198040	ZNF84	chr12	protein_coding	133639890	133613871	1.33627e+08	0.0569537	PS	NA
ENSG00000109323	MANBA	chr4	protein_coding	103682151	103552642	1.03617e+08	0.056953	GCC	NA
ENSG00000203697	CAPN8	chr1	protein_coding	223853436	223714971	2.23784e+08	0.0569474	PS	NA
ENSG00000162851	TFB2M	chr1	protein_coding	246729565	246703862	2.46717e+08	0.056942	RNFL	NA
ENSG00000078487	ZCWPW1	chr7	protein_coding	100026431	99998494	1.00012e+08	0.0569417	RNFL	NA
ENSG00000109758	HGFAC	chr4	protein_coding	3451222	3443659	3.44744e+06	0.0569397	INL	NA
ENSG00000188906	LRRK2	chr12	protein_coding	40763086	40618812	40690949	0.0569355	GCL	NA
ENSG00000168542	COL3A1	chr2	protein_coding	189877472	189839098	189858285	0.0569339	GCC	NA
ENSG00000215203	GRXCR1	chr4	protein_coding	43032675	42895282	4.2964e+07	0.0569324	RPE+BM	NA
ENSG00000273274	ZBTB8B	chr1	protein_coding	32953459	32930657	32942058	0.0569305	GCL	NA
ENSG00000167525	PROCA1	chr17	protein_coding	27038872	27030533	2.70347e+07	0.0569224	GCL	NA
ENSG00000134569	LRP4	chr11	protein_coding	46940173	46878267	46909220	0.0569186	RPE+BM	NA
ENSG00000122696	SLC25A51	chr9	protein_coding	37904350	37877571	3.7891e+07	0.0569178	PS	NA
ENSG00000159596	TMEM69	chr1	protein_coding	46160108	46153846	46156977	0.0569155	IPL	NA
ENSG00000198796	ALPK2	chr18	protein_coding	56296189	56148481	56222335	0.0569093	RPE+BM	NA
ENSG00000083896	YTHDC1	chr4	protein_coding	69215824	69176104	69195964	0.056895	RPE+BM	NA
ENSG00000158869	FCER1G	chr1	protein_coding	161189038	161185086	161187062	0.0568918	GCC	NA
ENSG00000117394	SLC2A1	chr1	protein_coding	43424847	43391045	43407946	0.0568865	RPE+BM	NA
ENSG00000221988	PPT2	chr6	protein_coding	3602139	3591896	3.59702e+06	0.0568855	RNFL	NA
ENSG00000152894	PTPRK	chr6	protein_coding	128841819	128289923	128565871	0.0568793	PS	NA
ENSG00000100403	ZC3H7B	chr22	protein_coding	41756151	41697506	4.17268e+07	0.0568742	INL	NA
ENSG00000042445	RETSAT	chr2	protein_coding	85581821	85569077	85575449	0.056874	RPE+BM	NA
ENSG00000087338	GMCL1	chr2	protein_coding	70106727	70056817	70081772	0.0568688	GCL	NA
ENSG00000176732	PFN4	chr2	protein_coding	24346151	24338243	24342197	0.0568654	GCL	NA
ENSG00000138785	INTS12	chr4	protein_coding	106629881	106603784	1.06617e+08	0.056861	CSI	NA
ENSG00000197381	ADARB1	chr21	protein_coding	46646478	46494492	46570485	0.0568597	IPL	NA
ENSG00000100647	SUSD6	chr14	protein_coding	NA	NA	NA	0.0568595	RNFL	NA
ENSG00000158769	F11R	chr1	protein_coding	160991133	160965000	1.60978e+08	0.0568561	OPL+ONL	NA
ENSG00000234224	TMEM229A	chr7	protein_coding	123673523	123670969	123672246	0.0568534	PS	NA
ENSG00000124237	C20orf85	chr20	protein_coding	56736183	56725982	5.67311e+07	0.0568527	OPL+ONL	NA
ENSG00000114026	OGG1	chr3	protein_coding	9808353	9791627	9799990	0.0568471	INL	NA
ENSG00000141376	BCAS3	chr17	protein_coding	59470199	58755171	59112685	0.0568377	PS	NA
ENSG00000176087	SLC35A4	chr5	protein_coding	139948683	139944419	139946551	0.0568358	OPL+ONL	NA
ENSG00000160783	PMF1	chr1	protein_coding	156209868	156182778	156196323	0.056834	RPE+BM	NA
ENSG00000120868	APAF1	chr12	protein_coding	99129211	99039077	99084144	0.0568313	IPL	NA
ENSG00000174417	TRHR	chr8	protein_coding	110131812	110099652	110115732	0.0568278	CSI	NA
ENSG00000185619	PCGF3	chr4	protein_coding	764427	699572	732000	0.0568274	IPL	NA
ENSG00000128590	DNAJB9	chr7	protein_coding	108215294	108210188	108212741	0.0568235	GCC	NA
ENSG00000121390	PSPC1	chr13	protein_coding	20357159	20248891	20303025	0.0568215	RPE+BM	NA
ENSG00000157927	RADIL	chr7	protein_coding	4923335	4838739	4881037	0.0568197	GCL	NA
ENSG00000130203	APOE	chr19	protein_coding	45412650	45409038	45410844	0.0568123	RNFL	NA
ENSG00000006744	ELAC2	chr17	protein_coding	12921381	12894928	1.29082e+07	0.0568079	GCL	NA
ENSG00000119782	FKBP1B	chr2	protein_coding	24286550	24272583	2.42796e+07	0.0568018	RNFL	NA
ENSG00000152217	SETBP1	chr18	protein_coding	42648475	42260862	4.24547e+07	0.056793	IPL	NA
ENSG00000265817	FSBP	chr8	protein_coding	95449180	95439939	9.54446e+07	0.0567859	IPL	NA
ENSG00000137992	DBT	chr1	protein_coding	100715409	100652477	100683943	0.0567832	INL	NA
ENSG00000100532	CGRRF1	chr14	protein_coding	55005334	54976586	54990960	0.0567829	GCL	NA
ENSG00000121766	ZCCHC17	chr1	protein_coding	31837800	31769828	31803814	0.0567689	OPL+ONL	NA
ENSG00000188343	FAM92A	chr8	protein_coding	NA	NA	NA	0.0567677	IPL	NA
ENSG00000185940	KRTAP5-5	chr11	protein_coding	1652159	1651032	1.6516e+06	0.0567659	CSI	NA
ENSG00000184787	UBE2G2	chr21	protein_coding	46221751	46188494	4.62051e+07	0.0567613	RNFL	NA
ENSG00000095627	TDRD1	chr10	protein_coding	115992063	115939028	1.15966e+08	0.056758	GCL	NA
ENSG00000165487	MICU2	chr13	protein_coding	22178355	22066827	22122591	0.0567507	RNFL	NA
ENSG00000163154	TNFAIP8L2	chr1	protein_coding	151132225	151129104	1.51131e+08	0.0567497	RPE+BM	NA
ENSG00000109689	STIM2	chr4	protein_coding	27027003	26862312	2.69447e+07	0.0567489	CSI	NA
ENSG00000141295	SCRN2	chr17	protein_coding	45918699	45915046	4.59169e+07	0.0567481	INL	NA
ENSG00000243716	NPIPB5	chr16	protein_coding	22547841	22524843	22536342	0.0567442	GCC	NA
ENSG00000183439	TRIM61	chr4	protein_coding	165898818	165875597	1.65887e+08	0.0567434	OPL+ONL	NA
ENSG00000181991	MRPS11	chr15	protein_coding	89021861	89010683	89016272	0.0567434	OPL+ONL	NA
ENSG00000172365	OR5B2	chr11	protein_coding	58190786	58189737	5.81903e+07	0.0567432	RPE+BM	NA
ENSG00000187753	C9orf153	chr9	protein_coding	88874572	88835179	8.88549e+07	0.0567423	OPL+ONL	NA
ENSG00000163590	PPM1L	chr3	protein_coding	160788817	160473995	160631406	0.0567415	RPE+BM	NA
ENSG00000184428	TOP1MT	chr8	protein_coding	144442147	144391496	1.44417e+08	0.0567391	GCL	NA
ENSG00000074370	ATP2A3	chr17	protein_coding	3867758	3827162	3847460	0.0567321	INL	NA
ENSG00000081014	AP4E1	chr15	protein_coding	51298097	51200868	5.12495e+07	0.0567319	CSI	NA
ENSG00000196388	INCA1	chr17	protein_coding	4900905	4891424	4.89616e+06	0.0567311	GCC	NA
ENSG00000101448	EPPIN	chr20	protein_coding	44176065	44169264	4.41727e+07	0.0567265	CSI	NA
ENSG00000157554	ERG	chr21	protein_coding	40033704	39739182	39886443	0.0567178	PS	NA
ENSG00000168491	CCDC110	chr4	protein_coding	186392913	186366337	186379625	0.0567114	RNFL	NA
ENSG00000160993	ALKBH4	chr7	protein_coding	102105321	102096666	1.02101e+08	0.0567084	CSI	NA
ENSG00000197953	AADACL2	chr3	protein_coding	151475556	151451703	1.51464e+08	0.0567036	CSI	NA
ENSG00000155893	PXYLP1	chr3	protein_coding	141013745	140950666	1.40982e+08	0.0566994	CSI	NA
ENSG00000198185	ZNF334	chr20	protein_coding	45142198	45128268	45135233	0.0566978	RNFL	NA
ENSG00000108010	GLRX3	chr10	protein_coding	131978646	131934638	131956642	0.0566957	GCC	NA
ENSG00000257017	HP	chr16	protein_coding	72094955	72088507	72091731	0.0566919	CSI	NA
ENSG00000144320	LNPK	chr2	protein_coding	NA	NA	NA	0.0566915	PS	NA
ENSG00000100095	SEZ6L	chr22	protein_coding	26779563	26565439	26672501	0.0566836	IPL	NA
ENSG00000182318	ZSCAN22	chr19	protein_coding	58853712	58838384	58846048	0.056681	INL	NA
ENSG00000135040	NAA35	chr9	protein_coding	88637217	88556056	8.85966e+07	0.0566697	IPL	NA
ENSG00000139644	TMBIM6	chr12	protein_coding	50158717	50135292	5.0147e+07	0.0566688	OPL+ONL	NA
ENSG00000143158	MPC2	chr1	protein_coding	167906307	167885912	1.67896e+08	0.0566654	CSI	NA
ENSG00000162959	MEMO1	chr2	protein_coding	32236121	32092878	3.21645e+07	0.0566621	GCL	NA
ENSG00000151892	GFRA1	chr10	protein_coding	118033126	117816441	1.17925e+08	0.0566616	RNFL	NA
ENSG00000170734	POLH	chr6	protein_coding	43588260	43543877	4.35661e+07	0.0566603	CSI	NA
ENSG00000103363	ELOB	chr16	protein_coding	NA	NA	NA	0.0566564	PS	NA
ENSG00000247077	PGAM5	chr12	protein_coding	133299323	133287392	1.33293e+08	0.0566516	OPL+ONL	NA
ENSG00000164850	GPER1	chr7	protein_coding	1133451	1126442	1.12995e+06	0.0566473	IPL	NA
ENSG00000130948	HSD17B3	chr9	protein_coding	99064434	98997588	99031011	0.056647	RNFL	NA
ENSG00000072195	SPEG	chr2	protein_coding	220358354	220299699	2.20329e+08	0.0566404	INL	NA
ENSG00000170876	TMEM43	chr3	protein_coding	14185180	14166439	1.41758e+07	0.0566382	INL	NA
ENSG00000115084	SLC35F5	chr2	protein_coding	114514400	114470368	114492384	0.0566307	RNFL	NA
ENSG00000144026	ZNF514	chr2	protein_coding	95825263	95813399	95819331	0.0566237	IPL	NA
ENSG00000143595	AQP10	chr1	protein_coding	154297801	154293591	154295696	0.0566236	GCL	NA
ENSG00000174442	ZWILCH	chr15	protein_coding	66841822	66797420	66819621	0.056622	IPL	NA
ENSG00000147316	MCPH1	chr8	protein_coding	6501140	6264112	6382626	0.0566184	RNFL	NA
ENSG00000168778	TCTN2	chr12	protein_coding	124192950	124155659	1.24174e+08	0.0566166	RPE+BM	NA
ENSG00000169062	UPF3A	chr13	protein_coding	115071291	115047058	1.15059e+08	0.0566065	GCC	NA
ENSG00000205186	FABP9	chr8	protein_coding	82373758	82370617	8.23722e+07	0.0566064	CSI	NA
ENSG00000260903	XKR7	chr20	protein_coding	30586256	30555804	30571030	0.0566056	PS	NA
ENSG00000151962	RBM46	chr4	protein_coding	155749965	155702423	155726194	0.0566016	CSI	NA
ENSG00000214736	TOMM6	chr6	protein_coding	41757634	41755180	41756407	0.0565946	GCC	NA
ENSG00000125533	BHLHE23	chr20	protein_coding	61638387	61637330	6.16379e+07	0.0565912	GCC	NA
ENSG00000130528	HRC	chr19	protein_coding	49658681	49654455	49656568	0.0565875	OPL+ONL	NA
ENSG00000099834	CDHR5	chr11	protein_coding	625067	616564	620816	0.0565859	CSI	NA
ENSG00000091844	RGS17	chr6	protein_coding	153452389	153332031	153392210	0.056585	GCL	NA
ENSG00000182934	SRPRA	chr11	protein_coding	NA	NA	NA	0.0565732	IPL	NA
ENSG00000182405	PGBD4	chr15	protein_coding	34396591	34394273	34395432	0.0565709	CSI	NA
ENSG00000213221	DNLZ	chr9	protein_coding	139258263	139256351	139257307	0.0565698	CSI	NA
ENSG00000198435	NRARP	chr9	protein_coding	140196703	140194082	1.40195e+08	0.0565681	GCC	NA
ENSG00000136720	HS6ST1	chr2	protein_coding	129076171	129023053	129049612	0.0565674	GCL	NA
ENSG00000006712	PAF1	chr19	protein_coding	39881835	39876269	39879052	0.0565656	OPL+ONL	NA
ENSG00000198799	LRIG2	chr1	protein_coding	113667342	113615830	113641586	0.0565598	PS	NA
ENSG00000113552	GNPDA1	chr5	protein_coding	141392620	141380233	1.41386e+08	0.0565597	GCC	NA
ENSG00000160213	CSTB	chr21	protein_coding	45196256	45193545	4.51949e+07	0.0565536	OPL+ONL	NA
ENSG00000110448	CD5	chr11	protein_coding	60895323	60869929	60882626	0.0565534	GCL	NA
ENSG00000104419	NDRG1	chr8	protein_coding	134309547	134249413	134279480	0.0565499	IPL	NA
ENSG00000175928	LRRN1	chr3	protein_coding	3889387	3841120	3.86525e+06	0.0565465	RPE+BM	NA
ENSG00000165828	PRAP1	chr10	protein_coding	135166187	135160843	135163515	0.0565438	OPL+ONL	NA
ENSG00000160226	C21orf2	chr21	protein_coding	45759285	45748826	4.57541e+07	0.0565431	RNFL	NA
ENSG00000172059	KLF11	chr2	protein_coding	10194963	10183681	10189322	0.0565341	RPE+BM	NA
ENSG00000105122	RASAL3	chr19	protein_coding	15575382	15562437	1.55689e+07	0.0565337	GCC	NA
ENSG00000181867	FTMT	chr5	protein_coding	121188523	121187649	121188086	0.0565135	RPE+BM	NA
ENSG00000168924	LETM1	chr4	protein_coding	1857974	1813205	1.83559e+06	0.0565118	OPL+ONL	NA
ENSG00000171812	COL8A2	chr1	protein_coding	36590685	36560836	3.65758e+07	0.05651	RPE+BM	NA
ENSG00000095383	TBC1D2	chr9	protein_coding	101018003	100961279	100989641	0.0565066	CSI	NA
ENSG00000137842	TMEM62	chr15	protein_coding	43477341	43425721	43451531	0.0565051	INL	NA
ENSG00000061492	WNT8A	chr5	protein_coding	137428054	137419580	137423817	0.0564971	PS	NA
ENSG00000132436	FIGNL1	chr7	protein_coding	50518088	50511826	50514957	0.0564888	CSI	NA
ENSG00000006047	YBX2	chr17	protein_coding	7197876	7191570	7194723	0.0564849	PS	NA
ENSG00000145982	FARS2	chr6	protein_coding	5771816	5261583	5.5167e+06	0.0564846	GCL	NA
ENSG00000106852	LHX6	chr9	protein_coding	124991091	124964855	124977973	0.0564835	IPL	NA
ENSG00000163312	HELQ	chr4	protein_coding	84377036	84328495	8.43528e+07	0.0564798	INL	NA
ENSG00000197841	ZNF181	chr19	protein_coding	35233774	35225479	3.52296e+07	0.0564716	RNFL	NA
ENSG00000124092	CTCFL	chr20	protein_coding	56100183	56071020	5.60856e+07	0.0564679	INL	NA
ENSG00000172819	RARG	chr12	protein_coding	53626040	53604349	5.36152e+07	0.056465	IPL	NA
ENSG00000153721	CNKSR3	chr6	protein_coding	154831753	154726432	1.54779e+08	0.0564643	GCC	NA
ENSG00000107438	PDLIM1	chr10	protein_coding	97050905	96997324	9.70241e+07	0.0564635	INL	NA
ENSG00000164970	FAM219A	chr9	protein_coding	34458568	34398181	3.44284e+07	0.0564614	IPL	NA
ENSG00000161671	EMC10	chr19	protein_coding	50986783	50979733	50983258	0.0564519	OPL+ONL	NA
ENSG00000117868	ESYT2	chr7	protein_coding	158622319	158523688	1.58573e+08	0.0564509	CSI	NA
ENSG00000186260	MKL2	chr16	protein_coding	14360630	14165195	1.42629e+07	0.0564467	GCC	NA
ENSG00000162365	CYP4A22	chr1	protein_coding	47614526	47603106	47608816	0.056444	INL	NA
ENSG00000162961	DPY30	chr2	protein_coding	32264844	32248971	3.22569e+07	0.0564408	INL	NA
ENSG00000154889	MPPE1	chr18	protein_coding	11908796	11883471	1.18961e+07	0.056438	OPL+ONL	NA
ENSG00000103067	ESRP2	chr16	protein_coding	68270136	68262449	6.82663e+07	0.0564348	RPE+BM	NA
ENSG00000184056	VPS33B	chr15	protein_coding	91565851	91541645	91553748	0.0564331	RPE+BM	NA
ENSG00000105983	LMBR1	chr7	protein_coding	156685902	156473569	1.5658e+08	0.056428	GCL	NA
ENSG00000182568	SATB1	chr3	protein_coding	18480265	18389132	1.84347e+07	0.056427	IPL	NA
ENSG00000144130	NT5DC4	chr2	protein_coding	NA	NA	NA	0.0564266	IPL	NA
ENSG00000169826	CSGALNACT2	chr10	protein_coding	43680754	43633892	43657323	0.0564233	RNFL	NA
ENSG00000138152	BTBD16	chr10	protein_coding	124097676	124030820	124064248	0.0564209	GCL	NA
ENSG00000188878	FBF1	chr17	protein_coding	73937119	73906617	73921868	0.0564197	INL	NA
ENSG00000111897	SERINC1	chr6	protein_coding	122792952	122764492	122778722	0.0564195	GCL	NA
ENSG00000149633	KIAA1755	chr20	protein_coding	36889174	36838906	36864040	0.0564173	IPL	NA
ENSG00000121270	ABCC11	chr16	protein_coding	48269088	48200821	4.8235e+07	0.0564168	CSI	NA
ENSG00000100344	PNPLA3	chr22	protein_coding	44343448	44319618	44331533	0.0564143	IPL	NA
ENSG00000124785	NRN1	chr6	protein_coding	6007838	5998232	6003035	0.0564136	INL	NA
ENSG00000164659	KIAA1324L	chr7	protein_coding	86689014	86506222	86597618	0.0564099	RNFL	NA
ENSG00000173302	GPR148	chr2	protein_coding	131487909	131486642	1.31487e+08	0.0564063	RPE+BM	NA
ENSG00000162460	TMEM82	chr1	protein_coding	16074292	16068986	16071639	0.0564013	IPL	NA
ENSG00000164162	ANAPC10	chr4	protein_coding	146019693	145915726	1.45968e+08	0.0563999	IPL	NA
ENSG00000176225	RTTN	chr18	protein_coding	67872962	67671042	67772002	0.0563957	CSI	NA
ENSG00000133317	LGALS12	chr11	protein_coding	63284246	63273523	6.32789e+07	0.0563892	IPL	NA
ENSG00000169184	MN1	chr22	protein_coding	28197486	28144264	28170875	0.0563888	INL	NA
ENSG00000163157	TMOD4	chr1	protein_coding	151148547	151142462	1.51146e+08	0.0563852	OPL+ONL	NA
ENSG00000175497	DPP10	chr2	protein_coding	116602326	115199898	115901112	0.0563757	GCL	NA
ENSG00000100647	SUSD6	chr14	protein_coding	NA	NA	NA	0.0563726	RPE+BM	NA
ENSG00000108561	C1QBP	chr17	protein_coding	5342471	5336098	5.33928e+06	0.0563696	PS	NA
ENSG00000205882	DEFB134	chr8	protein_coding	11853760	11851488	11852624	0.0563679	RPE+BM	NA
ENSG00000108639	SYNGR2	chr17	protein_coding	76169009	76164670	7.61668e+07	0.0563634	INL	NA
ENSG00000104941	RSPH6A	chr19	protein_coding	46318605	46298967	46308786	0.0563432	IPL	NA
ENSG00000196431	CRYBA4	chr22	protein_coding	27026636	27017927	2.70223e+07	0.0563432	PS	NA
ENSG00000123297	TSFM	chr12	protein_coding	58196639	58176527	58186583	0.0563382	INL	NA
ENSG00000224982	TMEM233	chr12	protein_coding	120079363	120031263	120055313	0.0563375	RPE+BM	NA
ENSG00000170759	KIF5B	chr10	protein_coding	32345371	32297937	32321654	0.0563374	OPL+ONL	NA
ENSG00000100614	PPM1A	chr14	protein_coding	60765805	60712469	60739137	0.0563373	IPL	NA
ENSG00000188107	EYS	chr6	protein_coding	66417118	64429875	6.54235e+07	0.0563332	RNFL	NA
ENSG00000125975	C20orf173	chr20	protein_coding	34117481	34108569	34113025	0.0563285	IPL	NA
ENSG00000142046	TMEM91	chr19	protein_coding	41889987	41869870	4.18799e+07	0.0563241	CSI	NA
ENSG00000204438	GPANK1	chr6	protein_coding	2964865	2959803	2962334	0.0563173	IPL	NA
ENSG00000087053	MTMR2	chr11	protein_coding	95657371	95566043	95611707	0.0563138	OPL+ONL	NA
ENSG00000177932	ZNF354C	chr5	protein_coding	178507691	178487606	1.78498e+08	0.0563108	INL	NA
ENSG00000152454	ZNF256	chr19	protein_coding	58459077	58452200	5.84556e+07	0.0563036	CSI	NA
ENSG00000164736	SOX17	chr8	protein_coding	55373456	55370494	55371975	0.0562965	GCL	NA
ENSG00000186577	C6orf1	chr6	protein_coding	34216885	34214156	3.42155e+07	0.0562942	INL	NA
ENSG00000142609	CFAP74	chr1	protein_coding	1935276	1884751	1.91001e+06	0.0562927	PS	NA
ENSG00000124155	PIGT	chr20	protein_coding	44054885	44044706	4.40498e+07	0.05629	RPE+BM	NA
ENSG00000183527	PSMG1	chr21	protein_coding	40555440	40547371	4.05514e+07	0.0562861	RPE+BM	NA
ENSG00000163808	KIF15	chr3	protein_coding	44894748	44803208	44848978	0.056285	OPL+ONL	NA
ENSG00000062725	APPBP2	chr17	protein_coding	58603601	58520509	58562055	0.0562837	PS	NA
ENSG00000107077	KDM4C	chr9	protein_coding	7175648	6757640	6966644	0.0562804	PS	NA
ENSG00000111669	TPI1	chr12	protein_coding	6980110	6976583	6.97835e+06	0.0562757	PS	NA
ENSG00000064115	TM7SF3	chr12	protein_coding	27167339	27124505	27145922	0.0562629	IPL	NA
ENSG00000198585	NUDT16	chr3	protein_coding	131107674	131100514	131104094	0.0562607	PS	NA
ENSG00000107872	FBXL15	chr10	protein_coding	104182893	104179570	1.04181e+08	0.0562541	INL	NA
ENSG00000152779	SLC16A12	chr10	protein_coding	91295313	91190050	9.12427e+07	0.0562506	INL	NA
ENSG00000173531	MST1	chr3	protein_coding	49726196	49721379	4.97238e+07	0.0562482	RNFL	NA
ENSG00000182040	USH1G	chr17	protein_coding	72919358	72912175	7.29158e+07	0.0562475	GCL	NA
ENSG00000159714	ZDHHC1	chr16	protein_coding	67450339	67428321	67439330	0.056244	INL	NA
ENSG00000111432	FZD10	chr12	protein_coding	130650285	130647003	130648644	0.056244	INL	NA
ENSG00000188290	HES4	chr1	protein_coding	935552	934341	934946	0.0562387	IPL	NA
ENSG00000131188	PRR7	chr5	protein_coding	176883287	176873795	176878541	0.0562383	PS	NA
ENSG00000165935	SMCO2	chr12	protein_coding	27655118	27619742	27637430	0.0562371	RNFL	NA
ENSG00000176101	SSNA1	chr9	protein_coding	140084822	140083053	1.40084e+08	0.0562307	GCL	NA
ENSG00000149532	CPSF7	chr11	protein_coding	61197464	61170119	6.11838e+07	0.0562299	CSI	NA
ENSG00000181274	FRAT2	chr10	protein_coding	99094458	99092253	9.90934e+07	0.0562227	GCL	NA
ENSG00000204604	ZNF468	chr19	protein_coding	53360902	53341784	53351343	0.0562218	RNFL	NA
ENSG00000127720	METTL25	chr12	protein_coding	82873016	82752275	8.28126e+07	0.0562211	IPL	NA
ENSG00000215595	C20orf202	chr20	protein_coding	1188918	1184097	1.18651e+06	0.0562209	RPE+BM	NA
ENSG00000177599	ZNF491	chr19	protein_coding	11919306	11909390	11914348	0.0562199	CSI	NA
ENSG00000226479	TMEM185B	chr2	protein_coding	120980984	120975046	120978015	0.0562184	GCL	NA
ENSG00000170423	KRT78	chr12	protein_coding	53242778	53231587	5.32372e+07	0.0562183	CSI	NA
ENSG00000168539	CHRM1	chr11	protein_coding	62689012	62676150	62682581	0.056214	GCL	NA
ENSG00000161526	SAP30BP	chr17	protein_coding	73704142	73663195	7.36837e+07	0.056209	RNFL	NA
ENSG00000187672	ERC2	chr3	protein_coding	56502391	55542335	56022363	0.0562004	RPE+BM	NA
ENSG00000213923	CSNK1E	chr22	protein_coding	38794527	38686696	3.87406e+07	0.0561948	RNFL	NA
ENSG00000176978	DPP7	chr9	protein_coding	140009195	140004991	140007093	0.0561873	GCC	NA
ENSG00000255072	PIGY	chr4	protein_coding	89444952	89442128	89443540	0.0561806	PS	NA
ENSG00000168671	UGT3A2	chr5	protein_coding	36067023	36035118	3.60511e+07	0.056172	PS	NA
ENSG00000005469	CROT	chr7	protein_coding	87029112	86974950	87002031	0.0561689	CSI	NA
ENSG00000182512	GLRX5	chr14	protein_coding	96011055	96001322	9.60062e+07	0.0561678	RNFL	NA
ENSG00000106415	GLCCI1	chr7	protein_coding	8128709	8008373	8068541	0.0561667	RPE+BM	NA
ENSG00000223638	RFPL4A	chr19	protein_coding	56274541	56270506	5.62725e+07	0.0561641	INL	NA
ENSG00000138760	SCARB2	chr4	protein_coding	77135052	77079891	7.71075e+07	0.0561541	GCL	NA
ENSG00000167157	PRRX2	chr9	protein_coding	132484951	132427919	132456435	0.0561526	GCL	NA
ENSG00000126107	HECTD3	chr1	protein_coding	45477027	45468219	45472623	0.05615	OPL+ONL	NA
ENSG00000168267	PTF1A	chr10	protein_coding	23483181	23481459	23482320	0.0561418	IPL	NA
ENSG00000196569	LAMA2	chr6	protein_coding	129837710	129204285	1.29521e+08	0.056141	RNFL	NA
ENSG00000187824	TMEM220	chr17	protein_coding	10633646	10616638	10625142	0.0561403	OPL+ONL	NA
ENSG00000167945	PRR25	chr16	protein_coding	863861	855442	859652	0.0561401	GCL	NA
ENSG00000152932	RAB3C	chr5	protein_coding	58147406	57878938	58013172	0.0561399	IPL	NA
ENSG00000139531	SUOX	chr12	protein_coding	56399309	56391042	5.63952e+07	0.0561334	OPL+ONL	NA
ENSG00000138796	HADH	chr4	protein_coding	108956331	108910869	108933600	0.0561332	RNFL	NA
ENSG00000204438	GPANK1	chr6	protein_coding	2964865	2959803	2962334	0.0561312	RNFL	NA
ENSG00000170236	USP50	chr15	protein_coding	50838902	50792758	50815830	0.0561292	PS	NA
ENSG00000138798	EGF	chr4	protein_coding	110934118	110834039	1.10884e+08	0.0561275	OPL+ONL	NA
ENSG00000163611	SPICE1	chr3	protein_coding	113234034	113161564	113197799	0.056126	GCL	NA
ENSG00000186468	RPS23	chr5	protein_coding	81574235	81569138	8.15717e+07	0.0561259	IPL	NA
ENSG00000204020	LIPN	chr10	protein_coding	90537999	90521162	9.05296e+07	0.0561227	RPE+BM	NA
ENSG00000080546	SESN1	chr6	protein_coding	109415708	109307639	1.09362e+08	0.0561204	INL	NA
ENSG00000169750	RAC3	chr17	protein_coding	79992080	79989531	7.99908e+07	0.0561197	CSI	NA
ENSG00000212123	PRR22	chr19	protein_coding	5784776	5782970	5783873	0.0561128	CSI	NA
ENSG00000168843	FSTL5	chr4	protein_coding	163085186	162305043	1.62695e+08	0.0561097	IPL	NA
ENSG00000213780	GTF2H4	chr6	protein_coding	30881880	30875976	30878928	0.0561087	IPL	NA
ENSG00000187630	DHRS4L2	chr14	protein_coding	24475617	24439082	2.44573e+07	0.0561078	INL	NA
ENSG00000090061	CCNK	chr14	protein_coding	99977852	99947738	99962795	0.0561014	INL	NA
ENSG00000150990	DHX37	chr12	protein_coding	125473667	125431369	125452518	0.0561006	GCL	NA
ENSG00000185432	METTL7A	chr12	protein_coding	51326300	51318533	5.13224e+07	0.0560949	PS	NA
ENSG00000145681	HAPLN1	chr5	protein_coding	83016896	82934016	82975456	0.0560916	GCL	NA
ENSG00000149639	SOGA1	chr20	protein_coding	35488276	35405844	35447060	0.0560872	GCL	NA
ENSG00000162430	SELENON	chr1	protein_coding	NA	NA	NA	0.0560811	GCC	NA
ENSG00000174326	SLC16A11	chr17	protein_coding	6947242	6944948	6946095	0.0560773	GCL	NA
ENSG00000086506	HBQ1	chr16	protein_coding	231178	230332	230755	0.0560749	PS	NA
ENSG00000166148	AVPR1A	chr12	protein_coding	63546590	63536538	63541564	0.0560703	RPE+BM	NA
ENSG00000143442	POGZ	chr1	protein_coding	151431941	151375199	151403570	0.0560681	RPE+BM	NA
ENSG00000111837	MAK	chr6	protein_coding	10838788	10762955	1.08009e+07	0.0560673	INL	NA
ENSG00000140992	PDPK1	chr16	protein_coding	2653191	2587964	2.62058e+06	0.0560591	CSI	NA
ENSG00000185684	EP400NL	chr12	protein_coding	132610885	132568827	132589856	0.0560571	OPL+ONL	NA
ENSG00000119638	NEK9	chr14	protein_coding	75593778	75548817	7.55713e+07	0.0560546	RNFL	NA
ENSG00000148482	SLC39A12	chr10	protein_coding	18332221	18240767	18286494	0.0560468	GCC	NA
ENSG00000187961	KLHL17	chr1	protein_coding	901099	895966	898532	0.0560315	GCC	NA
ENSG00000197694	SPTAN1	chr9	protein_coding	131395944	131314836	131355390	0.0560224	CSI	NA
ENSG00000232237	ASCL5	chr1	protein_coding	201084500	201083080	201083790	0.0560185	IPL	NA
ENSG00000104059	FAM189A1	chr15	protein_coding	29862927	29412454	2.96377e+07	0.0560182	CSI	NA
ENSG00000092330	TINF2	chr14	protein_coding	24711880	24708850	24710365	0.0560118	RNFL	NA
ENSG00000068878	PSME4	chr2	protein_coding	54197977	54091203	54144590	0.0560031	IPL	NA
ENSG00000171873	ADRA1D	chr20	protein_coding	4229659	4201277	4215468	0.0559858	CSI	NA
ENSG00000214189	ZNF788	chr19	protein_coding	12225494	12203077	1.22143e+07	0.0559853	OPL+ONL	NA
ENSG00000234769	WASH4P	chr16	unprocessed_pseudogene	NA	NA	NA	0.0559796	RPE+BM	NA
ENSG00000147676	MAL2	chr8	protein_coding	120257914	120220609	1.20239e+08	0.0559796	GCL	NA
ENSG00000086598	TMED2	chr12	protein_coding	124082688	124069075	1.24076e+08	0.0559788	PS	NA
ENSG00000178732	GP5	chr3	protein_coding	194119995	194115549	194117772	0.0559783	PS	NA
ENSG00000178342	KCNG2	chr18	protein_coding	77659816	77623667	7.76417e+07	0.0559773	RNFL	NA
ENSG00000173409	ARV1	chr1	protein_coding	231136479	231114822	2.31126e+08	0.0559764	PS	NA
ENSG00000144476	ACKR3	chr2	protein_coding	237490994	237478379	2.37485e+08	0.0559752	OPL+ONL	NA
ENSG00000125970	RALY	chr20	protein_coding	32670991	32581457	32626224	0.0559745	CSI	NA
ENSG00000214788	OOSP1	chr11	unitary_pseudogene	NA	NA	NA	0.0559729	IPL	NA
ENSG00000157335	CLEC18C	chr16	protein_coding	70220798	70207927	7.02144e+07	0.055969	RPE+BM	NA
ENSG00000135925	WNT10A	chr2	protein_coding	219758651	219745254	2.19752e+08	0.055966	IPL	NA
ENSG00000105717	PBX4	chr19	protein_coding	19729725	19672515	19701120	0.0559658	GCC	NA
ENSG00000151093	OXSM	chr3	protein_coding	25836025	25831562	2.58338e+07	0.0559606	PS	NA
ENSG00000124508	BTN2A2	chr6	protein_coding	26395100	26383323	2.63892e+07	0.055958	GCC	NA
ENSG00000187630	DHRS4L2	chr14	protein_coding	24475617	24439082	2.44573e+07	0.0559523	RNFL	NA
ENSG00000177565	TBL1XR1	chr3	protein_coding	176915048	176738541	1.76827e+08	0.0559416	PS	NA
ENSG00000108528	SLC25A11	chr17	protein_coding	4843462	4840425	4.84194e+06	0.0559391	RPE+BM	NA
ENSG00000175764	TTLL11	chr9	protein_coding	124855885	124584203	124720044	0.0559347	CSI	NA
ENSG00000131375	CAPN7	chr3	protein_coding	15294423	15247732	1.52711e+07	0.0559235	RPE+BM	NA
ENSG00000169641	LUZP1	chr1	protein_coding	23495351	23410515	23452933	0.0559208	RNFL	NA
ENSG00000185019	UBOX5	chr20	protein_coding	3140556	3088218	3114387	0.0559117	OPL+ONL	NA
ENSG00000153066	TXNDC11	chr16	protein_coding	11836648	11772942	11804795	0.0559089	INL	NA
ENSG00000211452	DIO1	chr1	protein_coding	54376759	54359860	5.43683e+07	0.0559004	INL	NA
ENSG00000260903	XKR7	chr20	protein_coding	30586256	30555804	30571030	0.0558998	CSI	NA
ENSG00000118217	ATF6	chr1	protein_coding	161933860	161736033	1.61835e+08	0.0558948	PS	NA
ENSG00000135447	PPP1R1A	chr12	protein_coding	54982443	54973023	54977733	0.0558919	IPL	NA
ENSG00000179583	CIITA	chr16	protein_coding	11018840	10971054	10994947	0.05589	GCC	NA
ENSG00000138073	PREB	chr2	protein_coding	27357542	27353624	27355583	0.0558838	INL	NA
ENSG00000185482	STAC3	chr12	protein_coding	57644976	57637237	5.76411e+07	0.0558815	IPL	NA
ENSG00000160094	ZNF362	chr1	protein_coding	33766320	33722173	3.37442e+07	0.0558736	OPL+ONL	NA
ENSG00000262621	LA16c-306E5.2	chr16	protein_coding	NA	NA	NA	0.0558623	RPE+BM	NA
ENSG00000160741	CRTC2	chr1	protein_coding	153931132	153920147	1.53926e+08	0.0558573	RNFL	NA
ENSG00000183340	JRKL	chr11	protein_coding	96126727	96123157	96124942	0.0558536	INL	NA
ENSG00000174004	NRROS	chr3	protein_coding	196388874	196366655	1.96378e+08	0.0558532	CSI	NA
ENSG00000198054	DSCR8	chr21	protein_coding	39528605	39493544	3.95111e+07	0.0558475	INL	NA
ENSG00000107862	GBF1	chr10	protein_coding	104142656	104005254	104073955	0.0558451	GCC	NA
ENSG00000159111	MRPL10	chr17	protein_coding	45908907	45900637	45904772	0.0558451	CSI	NA
ENSG00000107018	RLN1	chr9	protein_coding	5339873	5334931	5337402	0.0558451	CSI	NA
ENSG00000177888	ZBTB41	chr1	protein_coding	197169672	197122813	1.97146e+08	0.0558442	PS	NA
ENSG00000167721	TSR1	chr17	protein_coding	2240678	2225981	2.23333e+06	0.0558371	RPE+BM	NA
ENSG00000135486	HNRNPA1	chr12	protein_coding	54679030	54674487	5.46768e+07	0.0558348	INL	NA
ENSG00000184992	BRI3BP	chr12	protein_coding	125510349	125478193	125494271	0.0558344	IPL	NA
ENSG00000175792	RUVBL1	chr3	protein_coding	127842671	127799799	127821235	0.0558327	IPL	NA
ENSG00000125650	PSPN	chr19	protein_coding	6375860	6375304	6375582	0.0558302	OPL+ONL	NA
ENSG00000265817	FSBP	chr8	protein_coding	95449180	95439939	9.54446e+07	0.0558265	RNFL	NA
ENSG00000079819	EPB41L2	chr6	protein_coding	131384462	131160487	1.31272e+08	0.0558223	GCL	NA
ENSG00000204315	FKBPL	chr6	protein_coding	32098067	32096483	32097275	0.0558206	GCL	NA
ENSG00000174339	OR2Y1	chr5	protein_coding	180167058	180166122	180166590	0.0558204	RPE+BM	NA
ENSG00000174279	EVX2	chr2	protein_coding	176948690	176944834	176946762	0.0558191	GCC	NA
ENSG00000213780	GTF2H4	chr6	protein_coding	30881880	30875976	30878928	0.0558133	GCC	NA
ENSG00000165714	BORCS5	chr12	protein_coding	NA	NA	NA	0.0558108	OPL+ONL	NA
ENSG00000169258	GPRIN1	chr5	protein_coding	176037131	176022802	1.7603e+08	0.05581	OPL+ONL	NA
ENSG00000065328	MCM10	chr10	protein_coding	13253104	13203553	1.32283e+07	0.0558013	GCC	NA
ENSG00000204764	RANBP17	chr5	protein_coding	170727019	170288895	170507957	0.0557987	GCC	NA
ENSG00000153132	CLGN	chr4	protein_coding	141348815	141309606	1.41329e+08	0.0557986	GCC	NA
ENSG00000164265	SCGB3A2	chr5	protein_coding	147261756	147258273	1.4726e+08	0.0557945	GCC	NA
ENSG00000166471	TMEM41B	chr11	protein_coding	9336315	9302200	9.31926e+06	0.0557934	RPE+BM	NA
ENSG00000101084	C20orf24	chr20	protein_coding	35240960	35234136	35237548	0.0557933	PS	NA
ENSG00000111291	GPRC5D	chr12	protein_coding	13103318	13093708	13098513	0.0557895	INL	NA
ENSG00000110921	MVK	chr12	protein_coding	110035075	110011499	110023287	0.0557884	IPL	NA
ENSG00000128218	VPREB3	chr22	protein_coding	24096630	24094929	2.40958e+07	0.0557866	OPL+ONL	NA
ENSG00000170445	HARS	chr5	protein_coding	140071312	140053488	140062400	0.0557711	PS	NA
ENSG00000181396	OGFOD3	chr17	protein_coding	80376513	80347085	80361799	0.0557691	RNFL	NA
ENSG00000152217	SETBP1	chr18	protein_coding	42648475	42260862	4.24547e+07	0.055769	GCL	NA
ENSG00000169744	LDB2	chr4	protein_coding	16900424	16503164	16701794	0.0557612	RNFL	NA
ENSG00000215045	GRID2IP	chr7	protein_coding	6591067	6536408	6.56374e+06	0.0557581	INL	NA
ENSG00000105610	KLF1	chr19	protein_coding	12998017	12995236	1.29966e+07	0.0557531	IPL	NA
ENSG00000092621	PHGDH	chr1	protein_coding	120286849	120254418	1.20271e+08	0.0557477	GCL	NA
ENSG00000206538	VGLL3	chr3	protein_coding	87040257	86987122	8.70137e+07	0.0557471	OPL+ONL	NA
ENSG00000163975	MELTF	chr3	protein_coding	NA	NA	NA	0.0557381	RNFL	NA
ENSG00000011332	DPF1	chr19	protein_coding	38720354	38701645	3.8711e+07	0.0557346	OPL+ONL	NA
ENSG00000139971	C14orf37	chr14	protein_coding	58618847	58470807	58544827	0.0557319	GCC	NA
ENSG00000189367	KIAA0408	chr6	protein_coding	127780535	127759550	1.2777e+08	0.055729	RPE+BM	NA
ENSG00000166847	DCTN5	chr16	protein_coding	23685068	23652686	23668877	0.0557286	GCL	NA
ENSG00000157107	FCHO2	chr5	protein_coding	72386349	72251807	72319078	0.0557195	INL	NA
ENSG00000100714	MTHFD1	chr14	protein_coding	64926725	64854758	6.48907e+07	0.0557176	RNFL	NA
ENSG00000161800	RACGAP1	chr12	protein_coding	50419307	50382944	5.04011e+07	0.0557122	IPL	NA
ENSG00000198574	SH2D1B	chr1	protein_coding	162381928	162365055	1.62373e+08	0.0557068	RNFL	NA
ENSG00000142698	C1orf94	chr1	protein_coding	34684731	34632483	34658607	0.0556994	PS	NA
ENSG00000164406	LEAP2	chr5	protein_coding	132210582	132209357	1.3221e+08	0.0556954	GCL	NA
ENSG00000145907	G3BP1	chr5	protein_coding	151184915	151151475	151168195	0.055694	OPL+ONL	NA
ENSG00000007376	RPUSD1	chr16	protein_coding	838383	834973	836678	0.0556938	RNFL	NA
ENSG00000114742	WDR48	chr3	protein_coding	39137881	39093506	3.91157e+07	0.0556913	RNFL	NA
ENSG00000162783	IER5	chr1	protein_coding	181059979	181057637	181058808	0.0556852	OPL+ONL	NA
ENSG00000125629	INSIG2	chr2	protein_coding	118867597	118846049	118856823	0.0556818	PS	NA
ENSG00000132153	DHX30	chr3	protein_coding	47891686	47844398	47868042	0.0556764	RPE+BM	NA
ENSG00000124102	PI3	chr20	protein_coding	43805185	43803539	43804362	0.0556745	RPE+BM	NA
ENSG00000183801	OLFML1	chr11	protein_coding	7532606	7506599	7.5196e+06	0.0556706	IPL	NA
ENSG00000072954	TMEM38A	chr19	protein_coding	16799816	16771937	1.67859e+07	0.0556705	INL	NA
ENSG00000009413	REV3L	chr6	protein_coding	111804918	111620233	1.11713e+08	0.055668	PS	NA
ENSG00000066027	PPP2R5A	chr1	protein_coding	212535205	212458878	2.12497e+08	0.055666	IPL	NA
ENSG00000188761	BCL2L15	chr1	protein_coding	114430169	114419435	114424802	0.0556617	INL	NA
ENSG00000092010	PSME1	chr14	protein_coding	24608176	24605366	24606771	0.055661	GCL	NA
ENSG00000163293	NIPAL1	chr4	protein_coding	48039080	48018790	48028935	0.0556564	GCC	NA
ENSG00000254901	BORCS8	chr19	protein_coding	NA	NA	NA	0.0556488	PS	NA
ENSG00000055118	KCNH2	chr7	protein_coding	150675402	150642043	1.50659e+08	0.0556478	OPL+ONL	NA
ENSG00000241399	CD302	chr2	protein_coding	160654766	160625138	160639952	0.0556462	GCC	NA
ENSG00000145626	UGT3A1	chr5	protein_coding	36001130	35960857	3.5981e+07	0.0556317	RPE+BM	NA
ENSG00000133800	LYVE1	chr11	protein_coding	10590365	10579412	1.05849e+07	0.05563	PS	NA
ENSG00000198933	TBKBP1	chr17	protein_coding	45789429	45772629	45781029	0.0556294	OPL+ONL	NA
ENSG00000154309	DISP1	chr1	protein_coding	223179337	222988430	2.23084e+08	0.0556256	RPE+BM	NA
ENSG00000151687	ANKAR	chr2	protein_coding	190611376	190540710	190576043	0.0556189	RNFL	NA
ENSG00000196341	OR8D1	chr11	protein_coding	124180662	124179735	1.2418e+08	0.0556182	RPE+BM	NA
ENSG00000168661	ZNF30	chr19	protein_coding	35436076	35417806	35426941	0.0556148	RNFL	NA
ENSG00000181965	NEUROG1	chr5	protein_coding	134871639	134869971	134870805	0.0556052	RPE+BM	NA
ENSG00000185000	DGAT1	chr8	protein_coding	145550582	145538245	1.45544e+08	0.0556051	GCC	NA
ENSG00000137757	CASP5	chr11	protein_coding	104893895	104864966	1.04879e+08	0.0555961	PS	NA
ENSG00000130921	C12orf65	chr12	protein_coding	123742506	123717843	1.2373e+08	0.0555902	INL	NA
ENSG00000176895	OR51A7	chr11	protein_coding	4929538	4928599	4.92907e+06	0.0555892	CSI	NA
ENSG00000166928	MS4A14	chr11	protein_coding	60185228	60163486	60174357	0.0555801	GCL	NA
ENSG00000163214	DHX57	chr2	protein_coding	39103021	39024875	39063948	0.0555724	CSI	NA
ENSG00000099834	CDHR5	chr11	protein_coding	625067	616564	620816	0.0555722	GCL	NA
ENSG00000078808	SDF4	chr1	protein_coding	1167447	1152287	1159867	0.0555687	INL	NA
ENSG00000198610	AKR1C4	chr10	protein_coding	5260910	5238797	5.24985e+06	0.0555671	RPE+BM	NA
ENSG00000182156	ENPP7	chr17	protein_coding	77716021	77704864	7.77104e+07	0.0555661	IPL	NA
ENSG00000176624	MEX3C	chr18	protein_coding	48724051	48700919	48712485	0.0555601	IPL	NA
ENSG00000136960	ENPP2	chr8	protein_coding	120651106	120569316	120610211	0.0555596	RNFL	NA
ENSG00000179965	ZNF771	chr16	protein_coding	30429916	30418734	30424325	0.0555588	INL	NA
ENSG00000140350	ANP32A	chr15	protein_coding	69113261	69070874	6.90921e+07	0.0555567	GCC	NA
ENSG00000125703	ATG4C	chr1	protein_coding	63330941	63249776	6.32904e+07	0.0555552	RNFL	NA
ENSG00000065371	ROPN1	chr3	protein_coding	123710199	123687878	1.23699e+08	0.0555548	GCL	NA
ENSG00000120063	GNA13	chr17	protein_coding	63052920	63005406	63029163	0.0555463	RNFL	NA
ENSG00000163512	AZI2	chr3	protein_coding	28390618	28363843	2.83772e+07	0.0555456	RPE+BM	NA
ENSG00000157978	LDLRAP1	chr1	protein_coding	25895377	25870075	25882726	0.055525	RPE+BM	NA
ENSG00000188175	HEPACAM2	chr7	protein_coding	92855832	92817898	92836865	0.0555244	CSI	NA
ENSG00000157107	FCHO2	chr5	protein_coding	72386349	72251807	72319078	0.0555223	RPE+BM	NA
ENSG00000172671	ZFAND4	chr10	protein_coding	46168261	46110948	4.61396e+07	0.0555215	GCC	NA
ENSG00000051128	HOMER3	chr19	protein_coding	19052041	19040009	19046025	0.0555213	GCL	NA
ENSG00000257103	LSM14A	chr19	protein_coding	34720420	34663351	3.46919e+07	0.0555053	IPL	NA
ENSG00000164061	BSN	chr3	protein_coding	49708982	49591921	4.96505e+07	0.0555034	GCC	NA
ENSG00000101444	AHCY	chr20	protein_coding	32899608	32868070	32883839	0.055498	OPL+ONL	NA
ENSG00000112599	GUCA1B	chr6	protein_coding	42162694	42151021	4.21569e+07	0.0554939	GCL	NA
ENSG00000181031	RPH3AL	chr17	protein_coding	202633	62179	132406	0.0554912	RNFL	NA
ENSG00000225830	ERCC6	chr10	protein_coding	50747169	50662525	50704847	0.0554908	IPL	NA
ENSG00000221983	UBA52	chr19	protein_coding	18688270	18682613	1.86854e+07	0.055486	GCC	NA
ENSG00000135502	SLC26A10	chr12	protein_coding	58019934	58013692	58016813	0.0554777	INL	NA
ENSG00000002919	SNX11	chr17	protein_coding	46200105	46184919	46192512	0.0554754	GCL	NA
ENSG00000159147	DONSON	chr21	protein_coding	34961014	34949858	34955436	0.0554717	INL	NA
ENSG00000168944	CEP120	chr5	protein_coding	122759286	122680578	122719932	0.0554683	IPL	NA
ENSG00000229676	ZNF492	chr19	protein_coding	22850472	22817125	2.28338e+07	0.0554646	IPL	NA
ENSG00000145901	TNIP1	chr5	protein_coding	150467221	150409503	150438362	0.0554628	CSI	NA
ENSG00000185009	AP3M1	chr10	protein_coding	75910826	75880014	75895420	0.055461	PS	NA
ENSG00000127452	FBXL12	chr19	protein_coding	9929731	9920942	9.92534e+06	0.0554501	GCL	NA
ENSG00000134569	LRP4	chr11	protein_coding	46940173	46878267	46909220	0.0554435	CSI	NA
ENSG00000141424	SLC39A6	chr18	protein_coding	33709357	33688493	33698925	0.0554416	GCC	NA
ENSG00000139914	FITM1	chr14	protein_coding	24602058	24600674	24601366	0.0554406	RNFL	NA
ENSG00000106526	ACTR3C	chr7	protein_coding	150020758	149944300	149982529	0.0554322	CSI	NA
ENSG00000164070	HSPA4L	chr4	protein_coding	128754526	128703452	128728989	0.055431	GCL	NA
ENSG00000113318	MSH3	chr5	protein_coding	80172634	79950466	80061550	0.0554268	GCC	NA
ENSG00000113140	SPARC	chr5	protein_coding	151066615	151040656	1.51054e+08	0.0554212	CSI	NA
ENSG00000166263	STXBP4	chr17	protein_coding	53241449	53046125	53143787	0.05542	GCL	NA
ENSG00000158106	RHPN1	chr8	protein_coding	144466390	144451024	144458707	0.0554041	IPL	NA
ENSG00000168566	SNRNP48	chr6	protein_coding	7612200	7590431	7.60132e+06	0.055404	IPL	NA
ENSG00000198010	DLGAP2	chr8	protein_coding	1656642	1449531	1.55309e+06	0.0553843	PS	NA
ENSG00000205363	C15orf59	chr15	protein_coding	74043816	74032140	74037978	0.0553821	GCC	NA
ENSG00000165794	SLC39A2	chr14	protein_coding	21470034	21467413	2.14687e+07	0.0553805	IPL	NA
ENSG00000120235	IFNA6	chr9	protein_coding	21350886	21350316	21350601	0.0553804	CSI	NA
ENSG00000205060	SLC35B4	chr7	protein_coding	134001827	133974089	133987958	0.05537	GCC	NA
ENSG00000071205	ARHGAP10	chr4	protein_coding	148993927	148653452	1.48824e+08	0.0553652	IPL	NA
ENSG00000155858	LSM11	chr5	protein_coding	157183746	157170754	157177250	0.0553636	GCC	NA
ENSG00000124207	CSE1L	chr20	protein_coding	47713497	47662782	4.76881e+07	0.0553626	INL	NA
ENSG00000151892	GFRA1	chr10	protein_coding	118033126	117816441	1.17925e+08	0.0553608	OPL+ONL	NA
ENSG00000124143	ARHGAP40	chr20	protein_coding	37279295	37230576	3.72549e+07	0.0553595	OPL+ONL	NA
ENSG00000178966	RMI1	chr9	protein_coding	86618987	86595636	8.66073e+07	0.0553583	PS	NA
ENSG00000088727	KIF9	chr3	protein_coding	47324337	47269515	47296926	0.0553557	CSI	NA
ENSG00000197841	ZNF181	chr19	protein_coding	35233774	35225479	3.52296e+07	0.0553556	GCC	NA
ENSG00000147364	FBXO25	chr8	protein_coding	419875	356807	388341	0.0553553	GCL	NA
ENSG00000075415	SLC25A3	chr12	protein_coding	98995778	98987402	98991590	0.0553458	IPL	NA
ENSG00000196361	ELAVL3	chr19	protein_coding	11591803	11562142	1.1577e+07	0.0553407	IPL	NA
ENSG00000166435	XRRA1	chr11	protein_coding	74660232	74551954	74606093	0.0553365	OPL+ONL	NA
ENSG00000134955	SLC37A2	chr11	protein_coding	124960412	124933012	124946712	0.055329	PS	NA
ENSG00000148935	GAS2	chr11	protein_coding	22834547	22688159	22761353	0.0553266	RPE+BM	NA
ENSG00000183765	CHEK2	chr22	protein_coding	29137822	29083730	29110776	0.0553208	RNFL	NA
ENSG00000168734	PKIG	chr20	protein_coding	43247678	43160421	4.3204e+07	0.05532	GCL	NA
ENSG00000139797	RNF113B	chr13	protein_coding	98829521	98828038	9.88288e+07	0.0553101	IPL	NA
ENSG00000176401	EID2B	chr19	protein_coding	40023494	40021629	4.00226e+07	0.0553088	RPE+BM	NA
ENSG00000134146	DPH6	chr15	protein_coding	35838404	35663169	3.57508e+07	0.0553024	GCC	NA
ENSG00000166126	AMN	chr14	protein_coding	103397179	103388992	1.03393e+08	0.0553006	RPE+BM	NA
ENSG00000158246	FAM46B	chr1	protein_coding	27339333	27331510	2.73354e+07	0.0552994	GCC	NA
ENSG00000101160	CTSZ	chr20	protein_coding	57582309	57570241	57576275	0.0552965	RPE+BM	NA
ENSG00000132964	CDK8	chr13	protein_coding	26978569	26828755	26903662	0.0552878	OPL+ONL	NA
ENSG00000056487	PHF21B	chr22	protein_coding	45405809	45277042	4.53414e+07	0.0552868	GCL	NA
ENSG00000168876	ANKRD49	chr11	protein_coding	94232744	94227152	94229948	0.0552824	RNFL	NA
ENSG00000060069	CTDP1	chr18	protein_coding	77514510	77439800	77477155	0.0552752	IPL	NA
ENSG00000172538	FAM170B	chr10	protein_coding	50342065	50339200	5.03406e+07	0.0552736	IPL	NA
ENSG00000155890	TRIM42	chr3	protein_coding	140419992	140396865	1.40408e+08	0.0552659	RPE+BM	NA
ENSG00000101493	ZNF516	chr18	protein_coding	74207146	74069636	74138391	0.0552617	PS	NA
ENSG00000186281	GPAT2	chr2	protein_coding	96700727	96687693	96694210	0.0552585	INL	NA
ENSG00000176619	LMNB2	chr19	protein_coding	2456966	2428162	2442564	0.0552569	RNFL	NA
ENSG00000178222	RNF212	chr4	protein_coding	1107352	1065265	1.08631e+06	0.0552565	INL	NA
ENSG00000160818	GPATCH4	chr1	protein_coding	156571279	156564099	156567689	0.0552517	RNFL	NA
ENSG00000163599	CTLA4	chr2	protein_coding	204738683	204732510	2.04736e+08	0.0552496	OPL+ONL	NA
ENSG00000162989	KCNJ3	chr2	protein_coding	155714864	155555092	155634978	0.0552456	PS	NA
ENSG00000176261	ZBTB8OS	chr1	protein_coding	33116185	33087306	3.31017e+07	0.0552431	OPL+ONL	NA
ENSG00000156990	RPUSD3	chr3	protein_coding	9885702	9879532	9882617	0.0552364	INL	NA
ENSG00000137497	NUMA1	chr11	protein_coding	71791739	71713909	71752824	0.0552338	GCC	NA
ENSG00000162490	DRAXIN	chr1	protein_coding	11780336	11751780	11766058	0.0552319	GCL	NA
ENSG00000205765	C5orf51	chr5	protein_coding	41921738	41904469	4.19131e+07	0.0552315	CSI	NA
ENSG00000196458	ZNF605	chr12	protein_coding	133532892	133498018	133515455	0.0552309	RNFL	NA
ENSG00000109805	NCAPG	chr4	protein_coding	17846487	17812435	17829461	0.0552306	RNFL	NA
ENSG00000152409	JMY	chr5	protein_coding	78623038	78531924	78577481	0.0552258	PS	NA
ENSG00000188868	ZNF563	chr19	protein_coding	12444534	12428303	1.24364e+07	0.0552228	RPE+BM	NA
ENSG00000028116	VRK2	chr2	protein_coding	58387055	58134785	58260920	0.0552218	PS	NA
ENSG00000236398	TAS2R39	chr7	protein_coding	142881528	142880511	1.42881e+08	0.0552216	RPE+BM	NA
ENSG00000182218	HHIPL1	chr14	protein_coding	100143011	100111479	100127245	0.0552166	RNFL	NA
ENSG00000132182	NUP210	chr3	protein_coding	13461819	13357729	13409774	0.0552157	PS	NA
ENSG00000113749	HRH2	chr5	protein_coding	175113245	175085039	175099142	0.0552153	GCC	NA
ENSG00000140749	IGSF6	chr16	protein_coding	21663987	21652604	2.16583e+07	0.0552099	PS	NA
ENSG00000148484	RSU1	chr10	protein_coding	16859453	16632616	1.6746e+07	0.0552018	GCC	NA
ENSG00000119714	GPR68	chr14	protein_coding	91720224	91698875	9.17095e+07	0.0551917	OPL+ONL	NA
ENSG00000212643	ZRSR1	chr5	protein_coding	NA	NA	NA	0.0551913	GCC	NA
ENSG00000130545	CRB3	chr19	protein_coding	6467230	6464259	6.46574e+06	0.0551901	PS	NA
ENSG00000123545	NDUFAF4	chr6	protein_coding	97345767	97337186	9.73415e+07	0.0551873	RPE+BM	NA
ENSG00000109881	CCDC34	chr11	protein_coding	27384795	27360060	2.73724e+07	0.0551864	GCC	NA
ENSG00000116731	PRDM2	chr1	protein_coding	14151574	14026734	14089154	0.0551813	CSI	NA
ENSG00000127922	SEM1	chr7	protein_coding	NA	NA	NA	0.0551807	RNFL	NA
ENSG00000110713	NUP98	chr11	protein_coding	3819022	3696239	3.75763e+06	0.0551778	GCL	NA
ENSG00000164303	ENPP6	chr4	protein_coding	185139114	185009858	185074486	0.0551709	RPE+BM	NA
ENSG00000134287	ARF3	chr12	protein_coding	49351252	49329991	4.93406e+07	0.0551672	GCC	NA
ENSG00000204681	GABBR1	chr6	protein_coding	1119772	1088813	1.10429e+06	0.0551643	GCL	NA
ENSG00000184206	GOLGA6L4	chr15	protein_coding	84914120	84904524	84909322	0.0551618	INL	NA
ENSG00000118961	LDAH	chr2	protein_coding	NA	NA	NA	0.0551606	RNFL	NA
ENSG00000115970	THADA	chr2	protein_coding	43823185	43457974	4.36406e+07	0.0551574	INL	NA
ENSG00000254986	DPP3	chr11	protein_coding	66277130	66247483	6.62623e+07	0.055157	RNFL	NA
ENSG00000196407	THEM5	chr1	protein_coding	151826173	151819576	1.51823e+08	0.0551536	CSI	NA
ENSG00000188868	ZNF563	chr19	protein_coding	12444534	12428303	1.24364e+07	0.0551488	RNFL	NA
ENSG00000100429	HDAC10	chr22	protein_coding	50689834	50683612	50686723	0.0551435	RNFL	NA
ENSG00000006695	COX10	chr17	protein_coding	14111996	13972718	14042357	0.0551409	RPE+BM	NA
ENSG00000146006	LRRTM2	chr5	protein_coding	138211057	138205078	1.38208e+08	0.0551404	OPL+ONL	NA
ENSG00000129158	SERGEF	chr11	protein_coding	18034709	17809595	17922152	0.0551371	PS	NA
ENSG00000178057	NDUFAF3	chr3	protein_coding	49060926	49057907	4.90594e+07	0.0551333	RNFL	NA
ENSG00000253831	ETV3L	chr1	protein_coding	157069600	157061834	157065717	0.0551325	GCL	NA
ENSG00000108344	PSMD3	chr17	protein_coding	38154213	38137020	3.81456e+07	0.0551299	GCL	NA
ENSG00000115289	PCGF1	chr2	protein_coding	74734821	74732169	74733495	0.0551288	INL	NA
ENSG00000119723	COQ6	chr14	protein_coding	74429813	74416636	7.44232e+07	0.0551261	RNFL	NA
ENSG00000188315	C3orf62	chr3	protein_coding	49314508	49306029	4.93103e+07	0.0551258	PS	NA
ENSG00000112782	CLIC5	chr6	protein_coding	46048085	45866189	45957137	0.0551248	IPL	NA
ENSG00000136021	SCYL2	chr12	protein_coding	100733914	100661548	100697731	0.0551233	GCC	NA
ENSG00000117751	PPP1R8	chr1	protein_coding	28178183	28157251	28167717	0.0551233	OPL+ONL	NA
ENSG00000110799	VWF	chr12	protein_coding	6233836	6058039	6.14594e+06	0.0551227	RNFL	NA
ENSG00000141376	BCAS3	chr17	protein_coding	59470199	58755171	59112685	0.0551209	GCC	NA
ENSG00000154059	IMPACT	chr18	protein_coding	22033494	22006608	22020051	0.0551168	INL	NA
ENSG00000214753	HNRNPUL2	chr11	protein_coding	62494857	62480096	6.24875e+07	0.055116	OPL+ONL	NA
ENSG00000164050	PLXNB1	chr3	protein_coding	48471460	48445260	48458360	0.0551116	GCC	NA
ENSG00000188674	C2orf80	chr2	protein_coding	209054773	209030070	2.09042e+08	0.0551088	RPE+BM	NA
ENSG00000164743	C8orf48	chr8	protein_coding	13425797	13424351	13425074	0.0551075	GCL	NA
ENSG00000180626	ZNF594	chr17	protein_coding	5095178	5082830	5089004	0.0551057	RNFL	NA
ENSG00000135372	NAT10	chr11	protein_coding	34168458	34127110	34147784	0.0551024	INL	NA
ENSG00000163166	IWS1	chr2	protein_coding	128284087	128238382	1.28261e+08	0.0551008	RNFL	NA
ENSG00000196711	ALKAL1	chr8	protein_coding	NA	NA	NA	0.0550935	CSI	NA
ENSG00000141480	ARRB2	chr17	protein_coding	4624795	4613788	4.61929e+06	0.0550926	GCC	NA
ENSG00000170473	PYM1	chr12	protein_coding	NA	NA	NA	0.0550887	PS	NA
ENSG00000237541	HLA-DQA2	chr6	protein_coding	3946758	3941245	3.944e+06	0.0550836	IPL	NA
ENSG00000198794	SCAMP5	chr15	protein_coding	75313836	75287875	7.53009e+07	0.0550826	CSI	NA
ENSG00000168152	THAP9	chr4	protein_coding	83841284	83821836	83831560	0.05508	GCC	NA
ENSG00000176532	PRR15	chr7	protein_coding	29606911	29603426	2.96052e+07	0.0550789	OPL+ONL	NA
ENSG00000187257	RSBN1L	chr7	protein_coding	77409120	77325742	77367431	0.055078	IPL	NA
ENSG00000119977	TCTN3	chr10	protein_coding	97453900	97423152	97438526	0.0550721	CSI	NA
ENSG00000140995	DEF8	chr16	protein_coding	90034468	90015138	90024803	0.0550649	PS	NA
ENSG00000171055	FEZ2	chr2	protein_coding	36825332	36779403	3.68024e+07	0.0550643	IPL	NA
ENSG00000144741	SLC25A26	chr3	protein_coding	66429351	66119284	6.62743e+07	0.0550553	RNFL	NA
ENSG00000198885	ITPRIPL1	chr2	protein_coding	96994091	96991061	96992576	0.0550469	RPE+BM	NA
ENSG00000084652	TXLNA	chr1	protein_coding	32663886	32645344	32654615	0.0550467	INL	NA
ENSG00000117859	OSBPL9	chr1	protein_coding	52254891	52082545	52168718	0.055044	RNFL	NA
ENSG00000123352	SPATS2	chr12	protein_coding	49921209	49760687	49840948	0.0550399	PS	NA
ENSG00000161888	SPC24	chr19	protein_coding	11266484	11257830	11262157	0.0550298	GCL	NA
ENSG00000188782	CATSPER4	chr1	protein_coding	26529033	26517118	2.65231e+07	0.0550292	RPE+BM	NA
ENSG00000101782	RIOK3	chr18	protein_coding	21063099	21032786	2.10479e+07	0.0550224	OPL+ONL	NA
ENSG00000215915	ATAD3C	chr1	protein_coding	1405538	1385068	1395303	0.0550193	IPL	NA
ENSG00000154997	2021-09-14	chr7	protein_coding	55930482	55861236	55895859	0.0550174	PS	NA
ENSG00000086475	SEPHS1	chr10	protein_coding	13390298	13359437	1.33749e+07	0.0550071	GCL	NA
ENSG00000115839	RAB3GAP1	chr2	protein_coding	135928279	135809834	1.35869e+08	0.0550016	OPL+ONL	NA
ENSG00000160182	TFF1	chr21	protein_coding	43786644	43782390	43784517	0.0550005	GCC	NA
ENSG00000107625	DDX50	chr10	protein_coding	70706603	70661033	70683818	0.0549997	IPL	NA
ENSG00000084774	CAD	chr2	protein_coding	27466654	27440257	2.74535e+07	0.0549994	IPL	NA
ENSG00000204424	LY6G6F	chr6	protein_coding	3021267	3017575	3019421	0.0549966	RPE+BM	NA
ENSG00000125149	C16orf70	chr16	protein_coding	67182442	67143914	67163178	0.0549957	OPL+ONL	NA
ENSG00000160208	RRP1B	chr21	protein_coding	45115960	45079431	4.50977e+07	0.0549954	CSI	NA
ENSG00000110436	SLC1A2	chr11	protein_coding	35441610	35272751	3.53572e+07	0.0549945	PS	NA
ENSG00000198758	EPS8L3	chr1	protein_coding	110306644	110292701	1.103e+08	0.054985	RNFL	NA
ENSG00000189283	FHIT	chr3	protein_coding	61237133	59735035	60486084	0.0549689	OPL+ONL	NA
ENSG00000269964	MEI4	chr6	protein_coding	78634476	78400372	78517424	0.0549608	GCC	NA
ENSG00000183734	ASCL2	chr11	protein_coding	2292182	2289727	2.29095e+06	0.05496	RNFL	NA
ENSG00000137414	FAM8A1	chr6	protein_coding	17611950	17600517	1.76062e+07	0.0549584	INL	NA
ENSG00000171530	TBCA	chr5	protein_coding	77072185	76986993	77029589	0.0549543	OPL+ONL	NA
ENSG00000267757	EML2-AS1	chr19	processed_transcript	NA	NA	NA	0.0549474	GCL	NA
ENSG00000073734	ABCB11	chr2	protein_coding	169887833	169779448	1.69834e+08	0.0549427	GCL	NA
ENSG00000175097	RAG2	chr11	protein_coding	36619829	36613492	3.66167e+07	0.0549393	GCL	NA
ENSG00000163516	ANKZF1	chr2	protein_coding	220101391	220094478	2.20098e+08	0.0549378	RNFL	NA
ENSG00000020256	ZFP64	chr20	protein_coding	50808524	50700549	5.07545e+07	0.0549286	RPE+BM	NA
ENSG00000169871	TRIM56	chr7	protein_coding	100733889	100728785	100731337	0.0549281	INL	NA
ENSG00000108018	SORCS1	chr10	protein_coding	108924466	108333420	108628943	0.054916	GCL	NA
ENSG00000050344	NFE2L3	chr7	protein_coding	26226756	26191846	26209301	0.0549095	PS	NA
ENSG00000088876	ZNF343	chr20	protein_coding	2505168	2462465	2.48382e+06	0.0549075	GCC	NA
ENSG00000139323	POC1B	chr12	protein_coding	89920039	89813497	89866768	0.0549073	OPL+ONL	NA
ENSG00000183638	RP1L1	chr8	protein_coding	10512617	10463859	10488238	0.0549024	GCC	NA
ENSG00000260903	XKR7	chr20	protein_coding	30586256	30555804	30571030	0.0548985	GCL	NA
ENSG00000158793	NIT1	chr1	protein_coding	161095235	161087861	161091548	0.0548944	RPE+BM	NA
ENSG00000143198	MGST3	chr1	protein_coding	165625372	165600109	1.65613e+08	0.0548939	OPL+ONL	NA
ENSG00000162300	ZFPL1	chr11	protein_coding	64855874	64851693	6.48538e+07	0.0548917	OPL+ONL	NA
ENSG00000105825	TFPI2	chr7	protein_coding	93520303	93514708	9.35175e+07	0.0548852	RNFL	NA
ENSG00000170027	YWHAG	chr7	protein_coding	75988342	75956107	7.59722e+07	0.0548832	RNFL	NA
ENSG00000175455	CCDC14	chr3	protein_coding	123680255	123632273	123656264	0.0548818	IPL	NA
ENSG00000248383	PCDHAC1	chr5	protein_coding	140391929	140306301	140349115	0.0548808	GCC	NA
ENSG00000070950	RAD18	chr3	protein_coding	9005159	8918879	8962019	0.0548775	OPL+ONL	NA
ENSG00000112273	HDGFL1	chr6	protein_coding	22570750	22569677	2.25702e+07	0.054867	RPE+BM	NA
ENSG00000160633	SAFB	chr19	protein_coding	5668489	5623045	5645767	0.0548654	IPL	NA
ENSG00000179922	ZNF784	chr19	protein_coding	56135941	56132106	5.6134e+07	0.0548536	IPL	NA
ENSG00000223609	HBD	chr11	protein_coding	5255858	5254058	5254958	0.054848	GCC	NA
ENSG00000128313	APOL5	chr22	protein_coding	36125529	36113918	3.61197e+07	0.0548384	OPL+ONL	NA
ENSG00000124092	CTCFL	chr20	protein_coding	56100183	56071020	5.60856e+07	0.0548326	OPL+ONL	NA
ENSG00000258713	C20orf141	chr20	protein_coding	2796476	2795632	2796054	0.0548284	RPE+BM	NA
ENSG00000164329	PAPD4	chr5	protein_coding	78982471	78908242	7.89454e+07	0.0548271	OPL+ONL	NA
ENSG00000166452	AKIP1	chr11	protein_coding	8941626	8932700	8937163	0.0548266	PS	NA
ENSG00000178222	RNF212	chr4	protein_coding	1107352	1065265	1.08631e+06	0.054826	GCC	NA
ENSG00000156875	MFSD14A	chr1	protein_coding	NA	NA	NA	0.0548218	RNFL	NA
ENSG00000183597	TANGO2	chr22	protein_coding	20053449	20004522	2.0029e+07	0.0548215	CSI	NA
ENSG00000187741	FANCA	chr16	protein_coding	89883065	89803958	8.98435e+07	0.0548168	GCC	NA
ENSG00000175137	SH3BP5L	chr1	protein_coding	249120154	249104650	249112402	0.0548161	INL	NA
ENSG00000129245	FXR2	chr17	protein_coding	7518215	7494547	7506381	0.0548128	CSI	NA
ENSG00000170445	HARS	chr5	protein_coding	140071312	140053488	140062400	0.0548104	INL	NA
ENSG00000084090	STARD7	chr2	protein_coding	96874573	96850602	9.68626e+07	0.0548027	GCC	NA
ENSG00000040633	PHF23	chr17	protein_coding	7142825	7138346	7.14059e+06	0.0548015	RPE+BM	NA
ENSG00000144712	CAND2	chr3	protein_coding	12876313	12838170	1.28572e+07	0.0548011	PS	NA
ENSG00000198825	INPP5F	chr10	protein_coding	121588662	121485558	121537110	0.0547946	IPL	NA
ENSG00000163081	CCDC140	chr2	protein_coding	223169936	223162865	2.23166e+08	0.0547933	CSI	NA
ENSG00000149313	AASDHPPT	chr11	protein_coding	105969419	105948291	105958855	0.0547883	INL	NA
ENSG00000139977	NAA30	chr14	protein_coding	57879466	57857270	57868368	0.0547847	IPL	NA
ENSG00000101440	ASIP	chr20	protein_coding	32857148	32848170	32852659	0.0547764	GCC	NA
ENSG00000256525	POLG2	chr17	protein_coding	62493184	62473901	6.24835e+07	0.0547697	INL	NA
ENSG00000106012	IQCE	chr7	protein_coding	2654368	2598605	2.62649e+06	0.0547683	GCC	NA
ENSG00000243364	EFNA4	chr1	protein_coding	155042029	155036212	1.55039e+08	0.0547624	PS	NA
ENSG00000232748	RP11-196G11.6	chr16	lincRNA	NA	NA	NA	0.0547597	IPL	NA
ENSG00000185946	RNPC3	chr1	protein_coding	104097859	104068577	104083218	0.0547577	RPE+BM	NA
ENSG00000176428	VPS37D	chr7	protein_coding	73086440	73082173	7.30843e+07	0.0547571	INL	NA
ENSG00000155755	TMEM237	chr2	protein_coding	202508252	202484906	202496579	0.0547438	RNFL	NA
ENSG00000170835	CEL	chr9	protein_coding	135947250	135937364	135942307	0.0547437	CSI	NA
ENSG00000033800	PIAS1	chr15	protein_coding	68480404	68346571	6.84135e+07	0.0547431	RPE+BM	NA
ENSG00000178585	CTNNBIP1	chr1	protein_coding	9970316	9908333	9.93932e+06	0.0547396	CSI	NA
ENSG00000110031	LPXN	chr11	protein_coding	58345639	58294343	58319991	0.0547395	GCL	NA
ENSG00000163956	LRPAP1	chr4	protein_coding	3534224	3505323	3.51977e+06	0.0547379	GCC	NA
ENSG00000153885	KCTD15	chr19	protein_coding	34306666	34287750	34297208	0.0547352	INL	NA
ENSG00000145687	SSBP2	chr5	protein_coding	81047072	80713178	80880125	0.0547249	RPE+BM	NA
ENSG00000162496	DHRS3	chr1	protein_coding	12677737	12627938	1.26528e+07	0.0547221	CSI	NA
ENSG00000167037	SGSM1	chr22	protein_coding	25322813	25202135	25262474	0.0547189	RPE+BM	NA
ENSG00000140832	MARVELD3	chr16	protein_coding	71675868	71660055	7.1668e+07	0.0547163	RNFL	NA
ENSG00000179010	MRFAP1	chr4	protein_coding	6644470	6641817	6.64314e+06	0.0547149	PS	NA
ENSG00000064545	TMEM161A	chr19	protein_coding	19249310	19230424	19239867	0.0547147	INL	NA
ENSG00000180817	PPA1	chr10	protein_coding	71993190	71962585	7.19779e+07	0.0547147	RPE+BM	NA
ENSG00000185917	SETD4	chr21	protein_coding	37433116	37406838	37419977	0.0547142	GCL	NA
ENSG00000204352	C9orf129	chr9	protein_coding	96108696	96080480	96094588	0.0547105	GCL	NA
ENSG00000122692	SMU1	chr9	protein_coding	33076714	33041849	3.30593e+07	0.0547069	PS	NA
ENSG00000166260	COX11	chr17	protein_coding	53046064	53029258	53037661	0.0547061	INL	NA
ENSG00000188643	S100A16	chr1	protein_coding	153585514	153579366	153582440	0.0547043	PS	NA
ENSG00000198691	ABCA4	chr1	protein_coding	94586705	94458393	94522549	0.0546956	GCL	NA
ENSG00000163666	HESX1	chr3	protein_coding	57234280	57231943	5.72331e+07	0.0546956	OPL+ONL	NA
ENSG00000226288	OR52I2	chr11	protein_coding	4609135	4608020	4.60858e+06	0.0546931	CSI	NA
ENSG00000135093	USP30	chr12	protein_coding	109525831	109460893	109493362	0.0546931	GCC	NA
ENSG00000188522	FAM83G	chr17	protein_coding	18908060	18874380	18891220	0.0546921	GCC	NA
ENSG00000185808	PIGP	chr21	protein_coding	38445458	38437663	3.84416e+07	0.0546903	GCL	NA
ENSG00000016402	IL20RA	chr6	protein_coding	137366317	137321107	137343712	0.0546872	OPL+ONL	NA
ENSG00000137720	C11orf1	chr11	protein_coding	111754797	111749947	111752372	0.0546802	CSI	NA
ENSG00000234284	ZNF879	chr5	protein_coding	178461388	178450775	1.78456e+08	0.054674	INL	NA
ENSG00000157103	SLC6A1	chr3	protein_coding	11080935	11034419	11057677	0.0546732	CSI	NA
ENSG00000189292	ALKAL2	chr2	protein_coding	NA	NA	NA	0.0546728	RPE+BM	NA
ENSG00000021574	SPAST	chr2	protein_coding	32382706	32288679	3.23357e+07	0.0546699	GCL	NA
ENSG00000100083	GGA1	chr22	protein_coding	38029571	38004480	3.8017e+07	0.054666	GCC	NA
ENSG00000125449	ARMC7	chr17	protein_coding	73126360	73106081	7.31162e+07	0.0546648	IPL	NA
ENSG00000204961	PCDHA9	chr5	protein_coding	140391929	140227356	1.4031e+08	0.0546643	GCC	NA
ENSG00000118922	KLF12	chr13	protein_coding	74708066	74260148	74484107	0.0546629	CSI	NA
ENSG00000162994	CLHC1	chr2	protein_coding	55459699	55399686	5.54297e+07	0.0546621	IPL	NA
ENSG00000072818	ACAP1	chr17	protein_coding	7254793	7239847	7247320	0.0546608	RNFL	NA
ENSG00000204386	NEU1	chr6	protein_coding	31830709	31826828	3.18288e+07	0.0546604	OPL+ONL	NA
ENSG00000182795	C1orf116	chr1	protein_coding	207206101	207191865	207198983	0.0546602	GCC	NA
ENSG00000171853	TRAPPC12	chr2	protein_coding	3483342	3383445	3.43339e+06	0.0546582	IPL	NA
ENSG00000054148	PHPT1	chr9	protein_coding	139745495	139743267	139744381	0.0546508	OPL+ONL	NA
ENSG00000197213	ZSCAN5B	chr19	protein_coding	56704421	56701057	56702739	0.0546499	IPL	NA
ENSG00000198000	NOL8	chr9	protein_coding	95087876	95059639	9.50738e+07	0.0546487	GCC	NA
ENSG00000134779	TPGS2	chr18	protein_coding	34409179	34359987	34384583	0.0546466	GCL	NA
ENSG00000124275	MTRR	chr5	protein_coding	7901235	7869216	7.88523e+06	0.054641	IPL	NA
ENSG00000178538	CA8	chr8	protein_coding	61193954	61101422	61147688	0.0546339	RNFL	NA
ENSG00000008283	CYB561	chr17	protein_coding	61523722	61509664	61516693	0.0546294	INL	NA
ENSG00000153130	SCOC	chr4	protein_coding	141303710	141178439	1.41241e+08	0.0546282	IPL	NA
ENSG00000173511	VEGFB	chr11	protein_coding	64006736	64002055	6.40044e+07	0.0546236	OPL+ONL	NA
ENSG00000176946	THAP4	chr2	protein_coding	242576725	242523819	242550272	0.0546212	IPL	NA
ENSG00000112038	OPRM1	chr6	protein_coding	154568001	154360545	154464273	0.054618	RPE+BM	NA
ENSG00000138459	SLC35A5	chr3	protein_coding	112303284	112280856	112292070	0.0546146	INL	NA
ENSG00000143155	TIPRL	chr1	protein_coding	168171351	168148082	1.6816e+08	0.0546138	IPL	NA
ENSG00000138107	ACTR1A	chr10	protein_coding	104262512	104238985	1.04251e+08	0.0546135	CSI	NA
ENSG00000143458	GABPB2	chr1	protein_coding	151091007	151043079	151067043	0.0546105	PS	NA
ENSG00000083454	P2RX5	chr17	protein_coding	3599698	3576521	3.58811e+06	0.0546075	IPL	NA
ENSG00000157500	APPL1	chr3	protein_coding	57307498	57261764	57284631	0.0545971	PS	NA
ENSG00000161638	ITGA5	chr12	protein_coding	54813050	54789044	54801047	0.0545877	GCL	NA
ENSG00000214736	TOMM6	chr6	protein_coding	41757634	41755180	41756407	0.0545876	CSI	NA
ENSG00000187741	FANCA	chr16	protein_coding	89883065	89803958	8.98435e+07	0.0545866	OPL+ONL	NA
ENSG00000090661	CERS4	chr19	protein_coding	8327304	8274216	8300760	0.0545774	CSI	NA
ENSG00000104490	NCALD	chr8	protein_coding	103137135	102698769	102917952	0.0545774	GCC	NA
ENSG00000197256	KANK2	chr19	protein_coding	11308243	11274942	1.12916e+07	0.0545731	INL	NA
ENSG00000115756	HPCAL1	chr2	protein_coding	10567743	10443029	10505386	0.0545655	INL	NA
ENSG00000176399	DMRTA1	chr9	protein_coding	22452472	22446839	2.24497e+07	0.0545651	OPL+ONL	NA
ENSG00000163754	GYG1	chr3	protein_coding	148745456	148709194	148727325	0.0545646	INL	NA
ENSG00000178974	FBXO34	chr14	protein_coding	55820329	55738020	5.57792e+07	0.054564	PS	NA
ENSG00000015171	ZMYND11	chr10	protein_coding	300577	180404	240490	0.0545504	RNFL	NA
ENSG00000126603	GLIS2	chr16	protein_coding	4389598	4382224	4385911	0.0545434	RNFL	NA
ENSG00000111731	C2CD5	chr12	protein_coding	22697480	22601479	2.26495e+07	0.0545325	PS	NA
ENSG00000108021	FAM208B	chr10	protein_coding	5805703	5726800	5.76625e+06	0.0545294	INL	NA
ENSG00000182247	UBE2E2	chr3	protein_coding	23632296	23244783	2.34385e+07	0.0545181	IPL	NA
ENSG00000157851	DPYSL5	chr2	protein_coding	27173219	27070968	2.71221e+07	0.0545073	IPL	NA
ENSG00000121152	NCAPH	chr2	protein_coding	97042833	97001478	9.70222e+07	0.0545049	GCC	NA
ENSG00000144021	CIAO1	chr2	protein_coding	96939900	96931883	9.69359e+07	0.054495	PS	NA
ENSG00000173239	LIPM	chr10	protein_coding	90580303	90562486	9.05714e+07	0.0544809	CSI	NA
ENSG00000107566	ERLIN1	chr10	protein_coding	101945814	101909846	101927830	0.0544797	PS	NA
ENSG00000184347	SLIT3	chr5	protein_coding	168728133	168088737	168408435	0.0544664	OPL+ONL	NA
ENSG00000144488	ESPNL	chr2	protein_coding	239041928	239008950	239025439	0.054465	RPE+BM	NA
ENSG00000257335	MGAM	chr7	protein_coding	141806547	141695678	1.41751e+08	0.0544603	RPE+BM	NA
ENSG00000163359	COL6A3	chr2	protein_coding	238322850	238232654	238277752	0.0544594	CSI	NA
ENSG00000115297	TLX2	chr2	protein_coding	74744275	74741595	74742935	0.0544542	CSI	NA
ENSG00000171130	ATP6V0E2	chr7	protein_coding	149577801	149570056	1.49574e+08	0.0544522	GCL	NA
ENSG00000082212	ME2	chr18	protein_coding	48476162	48405431	4.84408e+07	0.0544521	GCL	NA
ENSG00000048162	NOP16	chr5	protein_coding	175815763	175810939	175813351	0.0544433	GCL	NA
ENSG00000257218	GATC	chr12	protein_coding	120901556	120884240	120892898	0.0544423	INL	NA
ENSG00000103356	EARS2	chr16	protein_coding	23568696	23533333	2.3551e+07	0.0544397	INL	NA
ENSG00000164134	NAA15	chr4	protein_coding	140311935	140222675	140267305	0.0544337	RPE+BM	NA
ENSG00000185988	PLK5	chr19	protein_coding	1535455	1524072	1.52976e+06	0.0544294	OPL+ONL	NA
ENSG00000136925	TSTD2	chr9	protein_coding	100395962	100362361	1.00379e+08	0.0544278	PS	NA
ENSG00000141682	PMAIP1	chr18	protein_coding	57571538	57567191	5.75694e+07	0.0544271	PS	NA
ENSG00000047579	DTNBP1	chr6	protein_coding	15663289	15523031	15593160	0.0544137	PS	NA
ENSG00000156976	EIF4A2	chr3	protein_coding	186507685	186501360	1.86505e+08	0.0544112	IPL	NA
ENSG00000258083	OR9A4	chr7	protein_coding	141619620	141618675	1.41619e+08	0.0544092	RPE+BM	NA
ENSG00000180919	OR56B4	chr11	protein_coding	6129968	6129008	6129488	0.0544043	RPE+BM	NA
ENSG00000010322	NISCH	chr3	protein_coding	52527088	52489523	5.25083e+07	0.0543998	PS	NA
ENSG00000172977	KAT5	chr11	protein_coding	65487077	65479472	6.54833e+07	0.0543928	RNFL	NA
ENSG00000243317	C7orf73	chr7	protein_coding	135361160	135347220	135354190	0.0543854	RNFL	NA
ENSG00000000460	C1orf112	chr1	protein_coding	169822229	169764549	169793389	0.0543829	PS	NA
ENSG00000160014	CALM3	chr19	protein_coding	47114039	47104511	47109275	0.0543816	GCC	NA
ENSG00000120664	SPG20-AS1	chr13	antisense	36943872	36920567	3.69322e+07	0.0543762	GCL	NA
ENSG00000183628	DGCR6	chr22	protein_coding	18899601	18893735	18896668	0.0543707	IPL	NA
ENSG00000213551	DNAJC9	chr10	protein_coding	75007025	75002581	75004803	0.0543679	GCC	NA
ENSG00000184470	TXNRD2	chr22	protein_coding	19929515	19863040	1.98963e+07	0.0543628	OPL+ONL	NA
ENSG00000106211	HSPB1	chr7	protein_coding	75933614	75931874	75932744	0.0543604	IPL	NA
ENSG00000146005	PSD2	chr5	protein_coding	139224048	139175405	1.392e+08	0.0543556	PS	NA
ENSG00000173905	GOLIM4	chr3	protein_coding	167813417	167727653	167770535	0.0543556	RNFL	NA
ENSG00000233436	BTBD18	chr11	protein_coding	57519253	57510985	57515119	0.0543506	IPL	NA
ENSG00000018699	TTC27	chr2	protein_coding	33046118	32853086	32949602	0.0543447	RPE+BM	NA
ENSG00000100312	ACR	chr22	protein_coding	51183727	51176651	51180189	0.0543435	CSI	NA
ENSG00000188483	IER5L	chr9	protein_coding	131940540	131937830	131939185	0.0543373	RNFL	NA
ENSG00000122966	CIT	chr12	protein_coding	120315095	120123594	1.20219e+08	0.054325	OPL+ONL	NA
ENSG00000113240	CLK4	chr5	protein_coding	178054054	178029664	178041859	0.0543221	GCC	NA
ENSG00000185002	RFX6	chr6	protein_coding	117253326	117198375	1.17226e+08	0.0543217	IPL	NA
ENSG00000114656	KIAA1257	chr3	protein_coding	128712986	128689781	1.28701e+08	0.0543213	OPL+ONL	NA
ENSG00000251692	PTX4	chr16	protein_coding	1538468	1535939	1.5372e+06	0.0543159	IPL	NA
ENSG00000198851	CD3E	chr11	protein_coding	118186890	118175294	118181092	0.0543118	CSI	NA
ENSG00000145423	SFRP2	chr4	protein_coding	154710228	154701741	1.54706e+08	0.0542998	IPL	NA
ENSG00000178809	TRIM73	chr7	protein_coding	75034896	75024902	75029899	0.0542997	OPL+ONL	NA
ENSG00000249861	LGALS16	chr19	protein_coding	40151287	40146533	40148910	0.0542955	IPL	NA
ENSG00000162733	DDR2	chr1	protein_coding	162750247	162602227	162676237	0.0542938	INL	NA
ENSG00000132912	DCTN4	chr5	protein_coding	150138657	150088308	1.50113e+08	0.0542895	RPE+BM	NA
ENSG00000139116	KIF21A	chr12	protein_coding	39837192	39687029	3.97621e+07	0.0542866	OPL+ONL	NA
ENSG00000198128	OR2L3	chr1	protein_coding	248224922	248223983	2.48224e+08	0.0542852	CSI	NA
ENSG00000105968	H2AFV	chr7	protein_coding	44887725	44866487	44877106	0.0542822	PS	NA
ENSG00000157578	LCA5L	chr21	protein_coding	40816128	40777769	4.07969e+07	0.054278	OPL+ONL	NA
ENSG00000157538	DSCR3	chr21	protein_coding	38639833	38595725	38617779	0.0542772	GCL	NA
ENSG00000095585	BLNK	chr10	protein_coding	98031333	97951454	9.79914e+07	0.054273	PS	NA
ENSG00000213390	ARHGAP19	chr10	protein_coding	99052430	98981929	9.90172e+07	0.0542698	IPL	NA
ENSG00000168092	PAFAH1B2	chr11	protein_coding	117048889	117014999	117031944	0.054269	RPE+BM	NA
ENSG00000148672	GLUD1	chr10	protein_coding	88854776	88809958	88832367	0.0542686	IPL	NA
ENSG00000125046	SSUH2	chr3	protein_coding	8693764	8661085	8.67742e+06	0.0542673	GCC	NA
ENSG00000197562	RAB40C	chr16	protein_coding	679273	639356	659314	0.0542645	GCL	NA
ENSG00000185864	NPIPB4	chr16	protein_coding	NA	NA	NA	0.054262	IPL	NA
ENSG00000137474	MYO7A	chr11	protein_coding	76926286	76839309	7.68828e+07	0.0542563	GCC	NA
ENSG00000139574	NPFF	chr12	protein_coding	53901422	53900473	5.39009e+07	0.0542522	OPL+ONL	NA
ENSG00000006607	FARP2	chr2	protein_coding	242434257	242295663	242364960	0.0542493	CSI	NA
ENSG00000205639	MFSD2B	chr2	protein_coding	24247145	24232952	2.424e+07	0.0542473	IPL	NA
ENSG00000134452	FBXO18	chr10	protein_coding	5979558	5931534	5955546	0.054244	GCL	NA
ENSG00000171552	BCL2L1	chr20	protein_coding	30310656	30252260	30281458	0.0542435	RPE+BM	NA
ENSG00000147650	LRP12	chr8	protein_coding	105601252	105501458	105551355	0.054243	GCL	NA
ENSG00000204711	C9orf135	chr9	protein_coding	72521148	72435730	72478439	0.0542346	GCC	NA
ENSG00000171695	LKAAEAR1	chr20	protein_coding	62715712	62714732	62715222	0.0542305	CSI	NA
ENSG00000125821	DTD1	chr20	protein_coding	18744560	18568555	1.86566e+07	0.0542289	INL	NA
ENSG00000105821	DNAJC2	chr7	protein_coding	102985320	102952920	102969120	0.0542269	PS	NA
ENSG00000099940	SNAP29	chr22	protein_coding	21245501	21213291	21229396	0.0542242	IPL	NA
ENSG00000152952	PLOD2	chr3	protein_coding	145879282	145787227	1.45833e+08	0.0542223	IPL	NA
ENSG00000212124	TAS2R19	chr12	protein_coding	11175170	11174270	11174720	0.0542178	GCC	NA
ENSG00000198108	CHSY3	chr5	protein_coding	129522327	129240522	1.29381e+08	0.0542174	CSI	NA
ENSG00000168071	CCDC88B	chr11	protein_coding	64125006	64107689	6.41163e+07	0.0542156	RNFL	NA
ENSG00000186174	BCL9L	chr11	protein_coding	118781613	118766850	1.18774e+08	0.0542116	GCC	NA
ENSG00000113272	THG1L	chr5	protein_coding	157166772	157158322	157162547	0.054207	GCC	NA
ENSG00000110696	C11orf58	chr11	protein_coding	16779901	16760147	16770024	0.0541993	OPL+ONL	NA
ENSG00000182963	GJC1	chr17	protein_coding	42908179	42875815	42891997	0.0541956	GCC	NA
ENSG00000204386	NEU1	chr6	protein_coding	31830709	31826828	3.18288e+07	0.0541927	INL	NA
ENSG00000171608	PIK3CD	chr1	protein_coding	9789172	9711789	9.75048e+06	0.0541921	OPL+ONL	NA
ENSG00000166351	POTED	chr21	protein_coding	15013906	14982497	1.49982e+07	0.0541906	IPL	NA
ENSG00000142549	IGLON5	chr19	protein_coding	51834102	51815101	5.18246e+07	0.0541871	GCL	NA
ENSG00000186009	ATP4B	chr13	protein_coding	114312513	114303121	114307817	0.054186	RNFL	NA
ENSG00000124575	HIST1H1D	chr6	protein_coding	26235216	26234439	2.62348e+07	0.054185	GCC	NA
ENSG00000167105	TMEM92	chr17	protein_coding	48358846	48348766	48353806	0.0541832	CSI	NA
ENSG00000177034	MTX3	chr5	protein_coding	79287088	79272538	79279813	0.0541739	GCC	NA
ENSG00000172432	GTPBP2	chr6	protein_coding	43596983	43588217	43592600	0.0541636	OPL+ONL	NA
ENSG00000112294	ALDH5A1	chr6	protein_coding	24537435	24495196	2.45163e+07	0.0541602	IPL	NA
ENSG00000132849	PATJ	chr1	protein_coding	NA	NA	NA	0.0541579	RNFL	NA
ENSG00000169062	UPF3A	chr13	protein_coding	115071291	115047058	1.15059e+08	0.0541564	CSI	NA
ENSG00000160113	NR2F6	chr19	protein_coding	17356151	17342693	17349422	0.0541525	PS	NA
ENSG00000151176	PLBD2	chr12	protein_coding	113827458	113796370	113811914	0.0541436	GCL	NA
ENSG00000171017	LRRC8E	chr19	protein_coding	7966908	7953389	7.96015e+06	0.0541343	IPL	NA
ENSG00000023171	GRAMD1B	chr11	protein_coding	123498479	123396343	123447411	0.0541245	INL	NA
ENSG00000137968	SLC44A5	chr1	protein_coding	76076799	75667815	75872307	0.054121	RNFL	NA
ENSG00000182196	ARL6IP4	chr12	protein_coding	123467460	123464606	123466033	0.0541122	CSI	NA
ENSG00000171989	LDHAL6B	chr15	protein_coding	59500785	59499014	5.94999e+07	0.0541112	GCC	NA
ENSG00000117407	ARTN	chr1	protein_coding	44402912	44398991	4.4401e+07	0.0541088	RPE+BM	NA
ENSG00000165138	ANKS6	chr9	protein_coding	101558794	101494290	101526542	0.0540983	IPL	NA
ENSG00000171747	LGALS4	chr19	protein_coding	39303740	39292310	39298025	0.0540981	INL	NA
ENSG00000089177	KIF16B	chr20	protein_coding	16554079	16252748	1.64034e+07	0.0540912	IPL	NA
ENSG00000174197	MGA	chr15	protein_coding	42062141	41952609	42007375	0.054085	OPL+ONL	NA
ENSG00000166750	SLFN5	chr17	protein_coding	33594761	33570085	33582423	0.054084	OPL+ONL	NA
ENSG00000198176	TFDP1	chr13	protein_coding	114295788	114239002	114267395	0.0540799	RPE+BM	NA
ENSG00000134668	SPOCD1	chr1	protein_coding	32281652	32256022	32268837	0.0540792	CSI	NA
ENSG00000152056	AP1S3	chr2	protein_coding	224702319	224620046	2.24661e+08	0.0540767	INL	NA
ENSG00000063244	U2AF2	chr19	protein_coding	56186082	56165415	5.61757e+07	0.0540744	RPE+BM	NA
ENSG00000180953	ST20	chr15	protein_coding	80216096	80191181	8.02036e+07	0.0540715	IPL	NA
ENSG00000029153	ARNTL2	chr12	protein_coding	27578746	27485786	27532266	0.054056	RNFL	NA
ENSG00000188124	OR2AG2	chr11	protein_coding	6790188	6789237	6.78971e+06	0.0540501	CSI	NA
ENSG00000163026	WDCP	chr2	protein_coding	NA	NA	NA	0.0540462	IPL	NA
ENSG00000153246	PLA2R1	chr2	protein_coding	160919126	160797259	1.60858e+08	0.0540435	OPL+ONL	NA
ENSG00000071626	DAZAP1	chr19	protein_coding	1435686	1407567	1.42163e+06	0.0540405	INL	NA
ENSG00000109576	AADAT	chr4	protein_coding	171011538	170981372	170996455	0.0540332	CSI	NA
ENSG00000144481	TRPM8	chr2	protein_coding	234928166	234826042	234877104	0.0540216	IPL	NA
ENSG00000115839	RAB3GAP1	chr2	protein_coding	135928279	135809834	1.35869e+08	0.0540199	IPL	NA
ENSG00000198089	SFI1	chr22	protein_coding	32014537	31892124	3.19533e+07	0.0540158	RPE+BM	NA
ENSG00000162571	TTLL10	chr1	protein_coding	1133313	1109285	1121299	0.0540147	RNFL	NA
ENSG00000112038	OPRM1	chr6	protein_coding	154568001	154360545	154464273	0.0540142	IPL	NA
ENSG00000135473	PAN2	chr12	protein_coding	56727837	56710006	5.67189e+07	0.0540141	CSI	NA
ENSG00000166532	RIMKLB	chr12	protein_coding	8935694	8834272	8884983	0.0540017	PS	NA
ENSG00000175279	CENPS	chr1	protein_coding	NA	NA	NA	0.0539989	RNFL	NA
ENSG00000132915	PDE6A	chr5	protein_coding	149324356	149237518	149280937	0.0539901	RNFL	NA
ENSG00000127220	ABHD8	chr19	protein_coding	17414282	17402939	1.74086e+07	0.0539786	PS	NA
ENSG00000011105	TSPAN9	chr12	protein_coding	3395730	3186520	3291125	0.0539765	RPE+BM	NA
ENSG00000107625	DDX50	chr10	protein_coding	70706603	70661033	70683818	0.0539728	CSI	NA
ENSG00000144815	NXPE3	chr3	protein_coding	101547075	101498028	1.01523e+08	0.0539678	INL	NA
ENSG00000111203	ITFG2	chr12	protein_coding	2934237	2921786	2.92801e+06	0.0539638	GCC	NA
ENSG00000181072	CHRM2	chr7	protein_coding	136701771	136553398	1.36628e+08	0.0539612	GCC	NA
ENSG00000174891	RSRC1	chr3	protein_coding	158262624	157827840	158045232	0.0539456	RNFL	NA
ENSG00000162408	NOL9	chr1	protein_coding	6614658	6581406	6598032	0.0539436	PS	NA
ENSG00000106588	PSMA2	chr7	protein_coding	42971805	42956461	42964133	0.0539404	IPL	NA
ENSG00000029363	BCLAF1	chr6	protein_coding	136610989	136578000	1.36594e+08	0.0539389	IPL	NA
ENSG00000102870	ZNF629	chr16	protein_coding	30798523	30789769	30794146	0.0539368	GCC	NA
ENSG00000164175	SLC45A2	chr5	protein_coding	33984780	33944720	33964750	0.053936	IPL	NA
ENSG00000112309	B3GAT2	chr6	protein_coding	71666788	71571068	71618928	0.0539356	GCC	NA
ENSG00000111707	SUDS3	chr12	protein_coding	118855840	118814357	1.18835e+08	0.0539281	PS	NA
ENSG00000151388	ADAMTS12	chr5	protein_coding	33892124	33527286	33709705	0.0539246	IPL	NA
ENSG00000132388	UBE2G1	chr17	protein_coding	4269969	4172511	4221240	0.0539098	RNFL	NA
ENSG00000227057	WDR46	chr6	protein_coding	4701118	4690689	4.6959e+06	0.0539055	GCL	NA
ENSG00000102683	SGCG	chr13	protein_coding	23899304	23755059	2.38272e+07	0.0538994	RNFL	NA
ENSG00000157551	KCNJ15	chr21	protein_coding	39673746	39601836	39637791	0.053899	OPL+ONL	NA
ENSG00000197472	ZNF695	chr1	protein_coding	247171395	247108848	2.4714e+08	0.0538963	RPE+BM	NA
ENSG00000143322	ABL2	chr1	protein_coding	179198819	179068461	179133640	0.0538924	OPL+ONL	NA
ENSG00000075234	TTC38	chr22	protein_coding	46689905	46663860	4.66769e+07	0.0538916	IPL	NA
ENSG00000135736	CCDC102A	chr16	protein_coding	57570477	57546089	57558283	0.0538906	PS	NA
ENSG00000181013	C17orf47	chr17	protein_coding	56621733	56618947	56620340	0.0538894	IPL	NA
ENSG00000127318	IL22	chr12	protein_coding	68647281	68642024	6.86447e+07	0.0538857	RPE+BM	NA
ENSG00000110876	SELPLG	chr12	protein_coding	109027670	109015679	1.09022e+08	0.0538775	PS	NA
ENSG00000169764	UGP2	chr2	protein_coding	64118696	64068097	6.40934e+07	0.053877	INL	NA
ENSG00000138823	MTTP	chr4	protein_coding	100545154	100485234	100515194	0.0538731	GCL	NA
ENSG00000086506	HBQ1	chr16	protein_coding	231178	230332	230755	0.053872	INL	NA
ENSG00000245680	ZNF585B	chr19	protein_coding	37701451	37672480	3.7687e+07	0.0538616	PS	NA
ENSG00000147459	DOCK5	chr8	protein_coding	25270619	25042286	2.51565e+07	0.053855	GCL	NA
ENSG00000214788	OOSP1	chr11	unitary_pseudogene	NA	NA	NA	0.0538548	PS	NA
ENSG00000106772	PRUNE2	chr9	protein_coding	79521003	79226291	79373647	0.0538529	CSI	NA
ENSG00000174485	DENND4A	chr15	protein_coding	66084631	65952956	6.60188e+07	0.0538523	GCL	NA
ENSG00000121410	A1BG	chr19	protein_coding	58864865	58858171	58861518	0.0538356	IPL	NA
ENSG00000100890	KIAA0391	chr14	protein_coding	35743284	35591526	35667405	0.0538341	INL	NA
ENSG00000063978	RNF4	chr4	protein_coding	2517586	2470794	2494190	0.0538309	CSI	NA
ENSG00000166801	FAM111A	chr11	protein_coding	58922511	58910317	58916414	0.0538256	PS	NA
ENSG00000115866	DARS	chr2	protein_coding	136743254	136663450	136703352	0.0538251	INL	NA
ENSG00000099337	KCNK6	chr19	protein_coding	38819649	38810483	38815066	0.0538205	PS	NA
ENSG00000167994	RAB3IL1	chr11	protein_coding	61687741	61664767	61676254	0.0538199	INL	NA
ENSG00000115289	PCGF1	chr2	protein_coding	74734821	74732169	74733495	0.0538078	PS	NA
ENSG00000196636	SDHAF3	chr7	protein_coding	NA	NA	NA	0.0538073	PS	NA
ENSG00000105550	FGF21	chr19	protein_coding	49261582	49259343	4.92605e+07	0.053807	INL	NA
ENSG00000186970	KRTAP15-1	chr21	protein_coding	31813098	31812645	3.18129e+07	0.0538002	PS	NA
ENSG00000099940	SNAP29	chr22	protein_coding	21245501	21213291	21229396	0.0537993	OPL+ONL	NA
ENSG00000148950	IMMP1L	chr11	protein_coding	31531169	31453948	3.14926e+07	0.0537912	GCC	NA
ENSG00000105875	WDR91	chr7	protein_coding	134896316	134868589	1.34882e+08	0.0537816	GCC	NA
ENSG00000161533	ACOX1	chr17	protein_coding	73975515	73937588	7.39566e+07	0.053779	INL	NA
ENSG00000173041	ZNF680	chr7	protein_coding	64023505	63980254	6.40019e+07	0.053778	CSI	NA
ENSG00000197905	TEAD4	chr12	protein_coding	3149842	3068477	3.10916e+06	0.0537757	IPL	NA
ENSG00000183273	CCDC60	chr12	protein_coding	119978852	119772516	119875684	0.0537735	OPL+ONL	NA
ENSG00000118217	ATF6	chr1	protein_coding	161933860	161736033	1.61835e+08	0.0537735	GCC	NA
ENSG00000100403	ZC3H7B	chr22	protein_coding	41756151	41697506	4.17268e+07	0.0537735	CSI	NA
ENSG00000174151	CYB561D1	chr1	protein_coding	110043063	110036657	110039860	0.0537695	RNFL	NA
ENSG00000204899	MZT1	chr13	protein_coding	73301938	73282494	73292216	0.0537677	RNFL	NA
ENSG00000166035	LIPC	chr15	protein_coding	58861073	58724174	5.87926e+07	0.0537634	PS	NA
ENSG00000171045	TSNARE1	chr8	protein_coding	143484610	143293440	143389025	0.0537627	GCL	NA
ENSG00000204930	FAM221B	chr9	protein_coding	35828744	35817013	3.58229e+07	0.0537568	GCC	NA
ENSG00000226976	COX6A1P2	chr6	processed_pseudogene	NA	NA	NA	0.0537464	GCC	NA
ENSG00000081377	CDC14B	chr9	protein_coding	99382112	99262394	99322253	0.0537452	CSI	NA
ENSG00000242866	STRC	chr15	protein_coding	43910998	43891760	43901379	0.0537374	INL	NA
ENSG00000149300	C11orf52	chr11	protein_coding	111797595	111789600	1.11794e+08	0.0537326	GCL	NA
ENSG00000186104	CYP2R1	chr11	protein_coding	14913751	14899555	14906653	0.0537326	PS	NA
ENSG00000119231	SENP5	chr3	protein_coding	196661584	196594726	196628155	0.0537276	OPL+ONL	NA
ENSG00000164362	TERT	chr5	protein_coding	1295162	1253286	1274224	0.0537267	INL	NA
ENSG00000014641	MDH1	chr2	protein_coding	63834330	63815742	63825036	0.0537248	GCL	NA
ENSG00000179111	HES7	chr17	protein_coding	8027410	8023907	8.02566e+06	0.0537241	GCL	NA
ENSG00000157693	TMEM268	chr9	protein_coding	NA	NA	NA	0.0537241	IPL	NA
ENSG00000176845	METRNL	chr17	protein_coding	81052591	81037566	8.10451e+07	0.053722	OPL+ONL	NA
ENSG00000184163	C1QTNF12	chr1	protein_coding	NA	NA	NA	0.0537205	GCL	NA
ENSG00000171722	SPATA46	chr1	protein_coding	NA	NA	NA	0.0537179	INL	NA
ENSG00000181938	GINS3	chr16	protein_coding	58440048	58426297	5.84332e+07	0.0537144	OPL+ONL	NA
ENSG00000130725	UBE2M	chr19	protein_coding	59070343	59067078	5.90687e+07	0.0537128	RNFL	NA
ENSG00000177301	KCNA2	chr1	protein_coding	111174096	111136201	1.11155e+08	0.053711	GCC	NA
ENSG00000140022	STON2	chr14	protein_coding	81893748	81726993	8.18104e+07	0.05371	INL	NA
ENSG00000009830	POMT2	chr14	protein_coding	77787225	77741298	7.77643e+07	0.0537084	PS	NA
ENSG00000170776	AKAP13	chr15	protein_coding	86292589	85923846	8.61082e+07	0.0537066	GCC	NA
ENSG00000116350	SRSF4	chr1	protein_coding	29508637	29474249	29491443	0.0537029	GCL	NA
ENSG00000008294	SPAG9	chr17	protein_coding	49198226	49039534	49118880	0.0537008	INL	NA
ENSG00000105983	LMBR1	chr7	protein_coding	156685902	156473569	1.5658e+08	0.0536979	GCC	NA
ENSG00000116641	DOCK7	chr1	protein_coding	63154039	62920396	6.30372e+07	0.0536914	GCC	NA
ENSG00000133027	PEMT	chr17	protein_coding	17495017	17408876	1.74519e+07	0.0536896	CSI	NA
ENSG00000174939	ASPHD1	chr16	protein_coding	29917377	29912146	2.99148e+07	0.053687	RPE+BM	NA
ENSG00000135018	UBQLN1	chr9	protein_coding	86323168	86274877	8.6299e+07	0.0536838	RPE+BM	NA
ENSG00000170144	HNRNPA3	chr2	protein_coding	178088685	178077421	178083053	0.0536783	INL	NA
ENSG00000044459	CNTLN	chr9	protein_coding	17503921	17134988	1.73195e+07	0.053665	PS	NA
ENSG00000060971	ACAA1	chr3	protein_coding	38178733	38164200	3.81715e+07	0.0536635	GCL	NA
ENSG00000076641	PAG1	chr8	protein_coding	82024303	81880045	81952174	0.0536628	INL	NA
ENSG00000183560	IZUMO1R	chr11	protein_coding	94040858	94038802	94039830	0.0536609	RNFL	NA
ENSG00000196914	ARHGEF12	chr11	protein_coding	120360645	120207617	120284131	0.0536514	GCC	NA
ENSG00000140455	USP3	chr15	protein_coding	63886839	63796709	63841774	0.0536481	INL	NA
ENSG00000162618	ADGRL4	chr1	protein_coding	NA	NA	NA	0.0536254	OPL+ONL	NA
ENSG00000155256	ZFYVE27	chr10	protein_coding	99520664	99496877	9.95088e+07	0.0536238	GCL	NA
ENSG00000147955	SIGMAR1	chr9	protein_coding	34637823	34634718	3.46363e+07	0.0536233	PS	NA
ENSG00000160188	RSPH1	chr21	protein_coding	43916464	43892596	43904530	0.0536177	GCC	NA
ENSG00000073578	SDHA	chr5	protein_coding	257197	218337	237767	0.0536144	INL	NA
ENSG00000134817	APLNR	chr11	protein_coding	57004927	57001051	57002989	0.0536128	PS	NA
ENSG00000256797	KLRF2	chr12	protein_coding	10048432	10034087	1.00413e+07	0.0535933	GCL	NA
ENSG00000132109	TRIM21	chr11	protein_coding	4414926	4406126	4410526	0.0535929	INL	NA
ENSG00000048707	VPS13D	chr1	protein_coding	12572098	12290112	12431105	0.0535845	RNFL	NA
ENSG00000164411	GJB7	chr6	protein_coding	88038996	87992696	88015846	0.0535756	GCL	NA
ENSG00000167799	NUDT8	chr11	protein_coding	67397408	67395408	67396408	0.0535681	RPE+BM	NA
ENSG00000143850	PLEKHA6	chr1	protein_coding	204329057	204187978	2.04259e+08	0.0535641	PS	NA
ENSG00000108055	SMC3	chr10	protein_coding	112364392	112327448	112345920	0.0535611	RNFL	NA
ENSG00000172238	ATOH1	chr4	protein_coding	94751142	94750077	9.47506e+07	0.0535598	RNFL	NA
ENSG00000173726	TOMM20	chr1	protein_coding	235292256	235272657	2.35282e+08	0.0535565	OPL+ONL	NA
ENSG00000118263	KLF7	chr2	protein_coding	208031970	207938861	2.07985e+08	0.0535524	IPL	NA
ENSG00000105366	SIGLEC8	chr19	protein_coding	51961708	51954250	51957979	0.0535505	CSI	NA
ENSG00000181192	DHTKD1	chr10	protein_coding	12165227	12110915	12138071	0.0535499	GCC	NA
ENSG00000267757	EML2-AS1	chr19	processed_transcript	NA	NA	NA	0.0535494	PS	NA
ENSG00000159335	PTMS	chr12	protein_coding	6880118	6875540	6877829	0.0535457	OPL+ONL	NA
ENSG00000143543	JTB	chr1	protein_coding	153950451	153946744	1.53949e+08	0.0535401	CSI	NA
ENSG00000105737	GRIK5	chr19	protein_coding	42569957	42502467	42536212	0.05354	RPE+BM	NA
ENSG00000196361	ELAVL3	chr19	protein_coding	11591803	11562142	1.1577e+07	0.0535384	RPE+BM	NA
ENSG00000183801	OLFML1	chr11	protein_coding	7532606	7506599	7.5196e+06	0.0535376	RNFL	NA
ENSG00000221988	PPT2	chr6	protein_coding	3602139	3591896	3.59702e+06	0.0535227	RPE+BM	NA
ENSG00000113140	SPARC	chr5	protein_coding	151066615	151040656	1.51054e+08	0.0535219	OPL+ONL	NA
ENSG00000167525	PROCA1	chr17	protein_coding	27038872	27030533	2.70347e+07	0.0535205	GCC	NA
ENSG00000249751	ECSCR	chr5	protein_coding	138842328	138784242	138813285	0.0535205	RPE+BM	NA
ENSG00000172590	MRPL52	chr14	protein_coding	23304246	23299091	2.33017e+07	0.0535135	CSI	NA
ENSG00000074317	SNCB	chr5	protein_coding	176057557	176047209	176052383	0.0535102	GCC	NA
ENSG00000142528	ZNF473	chr19	protein_coding	50552031	50529211	50540621	0.0535001	IPL	NA
ENSG00000075945	KIFAP3	chr1	protein_coding	170043879	169890469	169967174	0.0534901	CSI	NA
ENSG00000114770	ABCC5	chr3	protein_coding	183735727	183637723	183686725	0.0534872	OPL+ONL	NA
ENSG00000141456	PELP1	chr17	protein_coding	4607632	4574678	4591155	0.0534863	OPL+ONL	NA
ENSG00000107669	ATE1	chr10	protein_coding	123688316	123499935	1.23594e+08	0.0534843	INL	NA
ENSG00000102996	MMP15	chr16	protein_coding	58080804	58059281	5.807e+07	0.0534834	CSI	NA
ENSG00000136247	ZDHHC4	chr7	protein_coding	6628610	6617064	6622837	0.0534832	GCC	NA
ENSG00000123992	DNPEP	chr2	protein_coding	220252662	220238179	2.20245e+08	0.0534783	CSI	NA
ENSG00000132604	TERF2	chr16	protein_coding	69419891	69389463	69404677	0.0534735	GCL	NA
ENSG00000050426	LETMD1	chr12	protein_coding	51454207	51442081	51448144	0.0534729	IPL	NA
ENSG00000164663	USP49	chr6	protein_coding	41863099	41765382	4.18142e+07	0.0534697	CSI	NA
ENSG00000167850	CD300C	chr17	protein_coding	72542310	72537204	72539757	0.0534679	RNFL	NA
ENSG00000149646	CNBD2	chr20	protein_coding	34618622	34556528	34587575	0.0534663	CSI	NA
ENSG00000180574	EIF2S3L	chr12	protein_coding	NA	NA	NA	0.0534641	GCL	NA
ENSG00000186073	C15orf41	chr15	protein_coding	37102461	36871803	36987132	0.0534548	OPL+ONL	NA
ENSG00000075975	MKRN2	chr3	protein_coding	12625210	12598512	12611861	0.0534539	INL	NA
ENSG00000157653	C9orf43	chr9	protein_coding	116191964	116172923	1.16182e+08	0.0534521	CSI	NA
ENSG00000082175	PGR	chr11	protein_coding	101000544	100900354	100950449	0.0534509	OPL+ONL	NA
ENSG00000243725	TTC4	chr1	protein_coding	55208328	55181494	55194911	0.0534496	GCL	NA
ENSG00000175820	CCDC168	chr13	protein_coding	103411422	103381716	103396569	0.0534429	CSI	NA
ENSG00000147316	MCPH1	chr8	protein_coding	6501140	6264112	6382626	0.0534398	OPL+ONL	NA
ENSG00000156515	HK1	chr10	protein_coding	71161637	71029755	71095696	0.0534366	IPL	NA
ENSG00000140987	ZSCAN32	chr16	protein_coding	3451065	3432080	3.44157e+06	0.0534352	CSI	NA
ENSG00000154930	ACSS1	chr20	protein_coding	25038818	24986865	2.50128e+07	0.0534323	INL	NA
ENSG00000119640	ACYP1	chr14	protein_coding	75536186	75519927	7.55281e+07	0.0534263	PS	NA
ENSG00000205364	MT1M	chr16	protein_coding	56667898	56666533	5.66672e+07	0.0534144	CSI	NA
ENSG00000212721	KRTAP4-11	chr17	protein_coding	39274606	39273433	3.9274e+07	0.0534135	CSI	NA
ENSG00000100578	KIAA0586	chr14	protein_coding	59015549	58894102	5.89548e+07	0.0534071	CSI	NA
ENSG00000120942	UBIAD1	chr1	protein_coding	11348491	11333254	1.13409e+07	0.0534061	RNFL	NA
ENSG00000138796	HADH	chr4	protein_coding	108956331	108910869	108933600	0.0534054	OPL+ONL	NA
ENSG00000085644	ZNF213	chr16	protein_coding	3192805	3185056	3.18893e+06	0.0533932	OPL+ONL	NA
ENSG00000204965	PCDHA5	chr5	protein_coding	140391929	140201360	1.40297e+08	0.0533874	CSI	NA
ENSG00000163681	SLMAP	chr3	protein_coding	57914894	57743173	5.7829e+07	0.0533853	PS	NA
ENSG00000133302	SLF1	chr5	protein_coding	NA	NA	NA	0.0533841	CSI	NA
ENSG00000236104	ZBTB22	chr6	protein_coding	4729534	4725993	4.72776e+06	0.0533767	IPL	NA
ENSG00000198198	SZT2	chr1	protein_coding	43919918	43855555	4.38877e+07	0.053372	CSI	NA
ENSG00000197437	OR13G1	chr1	protein_coding	247836343	247835419	247835881	0.053372	RPE+BM	NA
ENSG00000176058	TPRN	chr9	protein_coding	140095163	140086068	1.40091e+08	0.0533601	GCL	NA
ENSG00000108468	CBX1	chr17	protein_coding	46178883	46147413	46163148	0.0533494	GCC	NA
ENSG00000168490	PHYHIP	chr8	protein_coding	22089851	22077215	22083533	0.0533481	RNFL	NA
ENSG00000261701	HPR	chr16	protein_coding	72111145	72097124	7.21041e+07	0.0533462	INL	NA
ENSG00000152382	TADA1	chr1	protein_coding	166845654	166825748	166835701	0.0533436	CSI	NA
ENSG00000165264	NDUFB6	chr9	protein_coding	32573182	32553523	3.25634e+07	0.0533434	RNFL	NA
ENSG00000064666	CNN2	chr19	protein_coding	1039064	1026297	1.03268e+06	0.0533431	GCL	NA
ENSG00000185043	CIB1	chr15	protein_coding	90808991	90773476	9.07912e+07	0.0533401	IPL	NA
ENSG00000123600	METTL8	chr2	protein_coding	172291312	172173912	172232612	0.0533397	INL	NA
ENSG00000121741	ZMYM2	chr13	protein_coding	20665984	20532809	2.05994e+07	0.0533394	IPL	NA
ENSG00000168904	LRRC28	chr15	protein_coding	99926514	99791566	99859040	0.0533361	RPE+BM	NA
ENSG00000204843	DCTN1	chr2	protein_coding	74619214	74588280	74603747	0.0533325	GCC	NA
ENSG00000107954	NEURL1	chr10	protein_coding	105352309	105253734	1.05303e+08	0.053332	GCC	NA
ENSG00000235173	HGH1	chr8	protein_coding	145195746	145192671	1.45194e+08	0.0533249	PS	NA
ENSG00000188710	QRFP	chr9	protein_coding	133769225	133768814	1.33769e+08	0.0533168	GCL	NA
ENSG00000135973	GPR45	chr2	protein_coding	105859924	105858199	1.05859e+08	0.0533145	OPL+ONL	NA
ENSG00000075391	RASAL2	chr1	protein_coding	178448648	178062863	1.78256e+08	0.0533119	RNFL	NA
ENSG00000166783	KIAA0430	chr16	protein_coding	15737023	15688225	15712624	0.0533105	INL	NA
ENSG00000137871	ZNF280D	chr15	protein_coding	57026284	56922373	5.69743e+07	0.0532976	CSI	NA
ENSG00000169914	OTUD3	chr1	protein_coding	20239437	20208887	20224162	0.0532955	OPL+ONL	NA
ENSG00000120160	EQTN	chr9	protein_coding	27297137	27284653	27290895	0.0532932	INL	NA
ENSG00000100218	RSPH14	chr22	protein_coding	23484241	23401592	2.34429e+07	0.0532929	RNFL	NA
ENSG00000145692	BHMT	chr5	protein_coding	78428113	78407603	78417858	0.0532926	PS	NA
ENSG00000120800	UTP20	chr12	protein_coding	101780397	101673904	1.01727e+08	0.0532881	CSI	NA
ENSG00000136250	AOAH	chr7	protein_coding	36764154	36552548	36658351	0.0532871	GCC	NA
ENSG00000227051	C14orf132	chr14	protein_coding	96560308	96505660	96532984	0.0532853	OPL+ONL	NA
ENSG00000086619	ERO1B	chr1	protein_coding	NA	NA	NA	0.053284	PS	NA
ENSG00000146425	DYNLT1	chr6	protein_coding	159065818	159057506	159061662	0.0532811	INL	NA
ENSG00000145029	NICN1	chr3	protein_coding	49466757	49459765	49463261	0.0532753	IPL	NA
ENSG00000059588	TARBP1	chr1	protein_coding	234614849	234527058	2.34571e+08	0.0532746	CSI	NA
ENSG00000175003	SLC22A1	chr6	protein_coding	160579750	160542862	160561306	0.0532725	GCC	NA
ENSG00000010704	HFE	chr6	protein_coding	26095469	26087508	2.60915e+07	0.0532676	CSI	NA
ENSG00000157653	C9orf43	chr9	protein_coding	116191964	116172923	1.16182e+08	0.0532659	INL	NA
ENSG00000078687	TNRC6C	chr17	protein_coding	76104916	76000317	7.60526e+07	0.053261	RPE+BM	NA
ENSG00000059573	ALDH18A1	chr10	protein_coding	97416567	97365685	97391126	0.0532602	RNFL	NA
ENSG00000104133	SPG11	chr15	protein_coding	44955876	44854893	4.49054e+07	0.0532566	GCC	NA
ENSG00000117448	AKR1A1	chr1	protein_coding	46035723	46016454	4.60261e+07	0.0532488	GCC	NA
ENSG00000101639	CEP192	chr18	protein_coding	13125051	12991360	1.30582e+07	0.0532484	RNFL	NA
ENSG00000111880	RNGTT	chr6	protein_coding	89673348	89319615	8.94965e+07	0.0532463	PS	NA
ENSG00000170802	FOXN2	chr2	protein_coding	48606434	48541794	48574114	0.0532402	OPL+ONL	NA
ENSG00000204070	SYS1	chr20	protein_coding	44005442	43991739	4.39986e+07	0.0532394	OPL+ONL	NA
ENSG00000077327	SPAG6	chr10	protein_coding	22706539	22634373	22670456	0.0532386	INL	NA
ENSG00000167914	GSDMA	chr17	protein_coding	38134019	38119225	38126622	0.0532377	CSI	NA
ENSG00000119596	YLPM1	chr14	protein_coding	75304013	75230068	7.5267e+07	0.0532338	GCC	NA
ENSG00000187051	RPS19BP1	chr22	protein_coding	39928860	39925097	3.9927e+07	0.0532287	GCL	NA
ENSG00000141200	KIF2B	chr17	protein_coding	51902573	51900238	5.19014e+07	0.0532235	RPE+BM	NA
ENSG00000171606	ZNF274	chr19	protein_coding	58724928	58694355	5.87096e+07	0.0532115	GCC	NA
ENSG00000118702	GHRH	chr20	protein_coding	35885299	35879489	35882394	0.0532072	IPL	NA
ENSG00000213931	HBE1	chr11	protein_coding	5291373	5289579	5290476	0.0532049	RNFL	NA
ENSG00000145358	DDIT4L	chr4	protein_coding	101111655	101107026	1.01109e+08	0.0531909	RNFL	NA
ENSG00000099624	ATP5D	chr19	protein_coding	1244824	1241748	1243286	0.0531869	PS	NA
ENSG00000103245	NARFL	chr16	protein_coding	790997	779768	785382	0.0531829	OPL+ONL	NA
ENSG00000108582	CPD	chr17	protein_coding	28796675	28705941	28751308	0.0531816	GCL	NA
ENSG00000247077	PGAM5	chr12	protein_coding	133299323	133287392	1.33293e+08	0.0531811	GCC	NA
ENSG00000183309	ZNF623	chr8	protein_coding	144735900	144718182	144727041	0.0531767	IPL	NA
ENSG00000105677	TMEM147	chr19	protein_coding	36038429	36036501	36037465	0.0531744	RNFL	NA
ENSG00000170807	LMOD2	chr7	protein_coding	123304147	123295860	1.233e+08	0.0531717	PS	NA
ENSG00000135222	CSN2	chr4	protein_coding	70826726	70820973	7.08238e+07	0.0531677	CSI	NA
ENSG00000151532	VTI1A	chr10	protein_coding	114578504	114206755	1.14393e+08	0.0531659	CSI	NA
ENSG00000198492	YTHDF2	chr1	protein_coding	29096287	29063132	2.90797e+07	0.0531612	RPE+BM	NA
ENSG00000128159	TUBGCP6	chr22	protein_coding	50683400	50656117	5.06698e+07	0.0531611	CSI	NA
ENSG00000196730	DAPK1	chr9	protein_coding	90323549	90112142	9.02178e+07	0.0531582	GCC	NA
ENSG00000120215	MLANA	chr9	protein_coding	5909822	5890908	5900365	0.0531558	GCC	NA
ENSG00000170270	GON7	chr14	protein_coding	NA	NA	NA	0.0531542	RNFL	NA
ENSG00000141127	PRPSAP2	chr17	protein_coding	18834599	18759611	18797105	0.0531539	GCL	NA
ENSG00000148704	VAX1	chr10	protein_coding	118897812	118888031	1.18893e+08	0.05315	IPL	NA
ENSG00000149488	TMC2	chr20	protein_coding	2622430	2517252	2569841	0.0531455	RNFL	NA
ENSG00000142655	PEX14	chr1	protein_coding	10690815	10535002	1.06129e+07	0.0531454	CSI	NA
ENSG00000204977	TRIM13	chr13	protein_coding	50592603	50571142	5.05819e+07	0.0531444	IPL	NA
ENSG00000167792	NDUFV1	chr11	protein_coding	67380012	67374322	67377167	0.0531441	IPL	NA
ENSG00000156076	WIF1	chr12	protein_coding	65515346	65444403	6.54799e+07	0.0531398	GCC	NA
ENSG00000170310	STX8	chr17	protein_coding	9479275	9153787	9316531	0.0531397	IPL	NA
ENSG00000160345	C9orf116	chr9	protein_coding	138391761	138387025	138389393	0.0531387	GCL	NA
ENSG00000115457	IGFBP2	chr2	protein_coding	217529158	217498126	217513642	0.053133	IPL	NA
ENSG00000070413	DGCR2	chr22	protein_coding	19109967	19023794	1.90669e+07	0.0531321	CSI	NA
ENSG00000188739	RBM34	chr1	protein_coding	235324571	235294497	235309534	0.0531295	GCC	NA
ENSG00000055044	NOP58	chr2	protein_coding	203168384	203130514	203149449	0.0531273	RPE+BM	NA
ENSG00000157259	GATAD1	chr7	protein_coding	92089381	92076761	92083071	0.0531266	RPE+BM	NA
ENSG00000244509	APOBEC3C	chr22	protein_coding	39414825	39410264	3.94125e+07	0.0531231	RPE+BM	NA
ENSG00000130287	NCAN	chr19	protein_coding	19363061	19322781	19342921	0.0531113	RNFL	NA
ENSG00000100084	HIRA	chr22	protein_coding	19419219	19318223	19368721	0.053109	INL	NA
ENSG00000182450	KCNK4	chr11	protein_coding	64067503	64058792	6.40631e+07	0.0531084	IPL	NA
ENSG00000113758	DBN1	chr5	protein_coding	176900694	176883613	1.76892e+08	0.0531079	CSI	NA
ENSG00000158941	CCAR2	chr8	protein_coding	22477983	22462144	2.24701e+07	0.053107	RNFL	NA
ENSG00000131849	ZNF132	chr19	protein_coding	58951589	58944180	5.89479e+07	0.0531052	IPL	NA
ENSG00000126456	IRF3	chr19	protein_coding	50169132	50162825	5.0166e+07	0.0531051	RPE+BM	NA
ENSG00000106617	PRKAG2	chr7	protein_coding	151574316	151253200	151413758	0.053103	RNFL	NA
ENSG00000128253	RFPL2	chr22	protein_coding	32600718	32586421	3.25936e+07	0.0530982	GCL	NA
ENSG00000198208	RPS6KL1	chr14	protein_coding	75389145	75370656	7.53799e+07	0.0530959	IPL	NA
ENSG00000156795	WDYHV1	chr8	protein_coding	124454480	124428964	124441722	0.0530924	INL	NA
ENSG00000139637	C12orf10	chr12	protein_coding	53700965	53693469	53697217	0.0530886	CSI	NA
ENSG00000196099	OR6M1	chr11	protein_coding	123677057	123676115	123676586	0.0530868	CSI	NA
ENSG00000013293	SLC7A14	chr3	protein_coding	170303863	170177341	170240602	0.0530853	INL	NA
ENSG00000100580	TMED8	chr14	protein_coding	77843396	77808113	7.78258e+07	0.0530811	IPL	NA
ENSG00000116815	CD58	chr1	protein_coding	117113715	117057155	117085435	0.0530787	PS	NA
ENSG00000064995	TAF11	chr6	protein_coding	34855848	34845554	34850701	0.0530725	CSI	NA
ENSG00000172061	LRRC15	chr3	protein_coding	194090472	194075975	1.94083e+08	0.053071	INL	NA
ENSG00000104852	SNRNP70	chr19	protein_coding	49611870	49588396	49600133	0.0530606	RPE+BM	NA
ENSG00000157823	AP3S2	chr15	protein_coding	90437617	90373830	9.04057e+07	0.0530543	PS	NA
ENSG00000093009	CDC45	chr22	protein_coding	19508135	19467348	1.94877e+07	0.053051	PS	NA
ENSG00000159189	C1QC	chr1	protein_coding	22974603	22970117	22972360	0.0530481	OPL+ONL	NA
ENSG00000090006	LTBP4	chr19	protein_coding	41135725	41099071	41117398	0.053046	OPL+ONL	NA
ENSG00000135272	MDFIC	chr7	protein_coding	114659970	114562208	114611089	0.0530433	CSI	NA
ENSG00000235156	TMEM30CP	chr3	transcribed_unitary_pseudogene	NA	NA	NA	0.0530375	PS	NA
ENSG00000183665	TRMT12	chr8	protein_coding	125465266	125463047	1.25464e+08	0.0530332	RPE+BM	NA
ENSG00000196735	HLA-DQA1	chr6	protein_coding	32611429	32605182	3.26083e+07	0.0530318	GCC	NA
ENSG00000150712	MTMR12	chr5	protein_coding	32313114	32227112	32270113	0.05303	GCC	NA
ENSG00000101189	MRGBP	chr20	protein_coding	61431945	61427804	6.14299e+07	0.0530292	RNFL	NA
ENSG00000184988	TMEM106A	chr17	protein_coding	41372057	41363845	41367951	0.0530248	GCL	NA
ENSG00000096093	EFHC1	chr6	protein_coding	52360583	52284993	52322788	0.0530243	RNFL	NA
ENSG00000125246	CLYBL	chr13	protein_coding	100561713	100258917	100410315	0.0530237	IPL	NA
ENSG00000188770	OPTC	chr1	protein_coding	203478077	203463270	2.03471e+08	0.0530129	RNFL	NA
ENSG00000261739	GOLGA8S	chr15	protein_coding	23613471	23599894	2.36067e+07	0.0530123	IPL	NA
ENSG00000174456	C12orf76	chr12	protein_coding	110505500	110478982	110492241	0.0530118	OPL+ONL	NA
ENSG00000100564	PIGH	chr14	protein_coding	68067017	68056022	6.80615e+07	0.0530104	GCC	NA
ENSG00000006015	C19orf60	chr19	protein_coding	18703147	18699494	1.87013e+07	0.0530091	CSI	NA
ENSG00000185522	LMNTD2	chr11	protein_coding	560779	554849	557814	0.0530087	IPL	NA
ENSG00000011523	CEP68	chr2	protein_coding	65314142	65283494	65298818	0.0530082	PS	NA
ENSG00000155506	LARP1	chr5	protein_coding	154197167	154092461	154144814	0.0530075	RPE+BM	NA
ENSG00000105137	SYDE1	chr19	protein_coding	15225799	15218174	1.5222e+07	0.0530068	GCC	NA
ENSG00000179195	ZNF664	chr12	protein_coding	124499986	124457761	1.24479e+08	0.0529991	RPE+BM	NA
ENSG00000167112	TRUB2	chr9	protein_coding	131084697	131071395	131078046	0.0529985	CSI	NA
ENSG00000036565	SLC18A1	chr8	protein_coding	20040717	20002365	20021541	0.0529984	IPL	NA
ENSG00000159788	RGS12	chr4	protein_coding	3441640	3315873	3.37876e+06	0.0529976	RPE+BM	NA
ENSG00000101138	CSTF1	chr20	protein_coding	54979582	54967426	54973504	0.0529971	GCC	NA
ENSG00000171864	PRND	chr20	protein_coding	4709108	4702499	4.7058e+06	0.0529927	GCL	NA
ENSG00000141756	FKBP10	chr17	protein_coding	39979469	39968961	39974215	0.0529919	INL	NA
ENSG00000158186	MRAS	chr3	protein_coding	138124377	138066489	138095433	0.0529919	IPL	NA
ENSG00000197555	SIPA1L1	chr14	protein_coding	72207946	71996028	72101987	0.0529916	OPL+ONL	NA
ENSG00000118292	C1orf54	chr1	protein_coding	150253335	150244686	1.50249e+08	0.0529876	IPL	NA
ENSG00000187566	NHLRC1	chr6	protein_coding	18122851	18120717	18121784	0.052986	RPE+BM	NA
ENSG00000272047	GTF2H5	chr6	protein_coding	158620376	158589378	158604877	0.0529849	OPL+ONL	NA
ENSG00000205863	C1QTNF9B	chr13	protein_coding	24471641	24465237	24468439	0.052984	GCL	NA
ENSG00000203791	METTL10	chr10	protein_coding	126480439	126447405	126463922	0.0529745	INL	NA
ENSG00000108773	KAT2A	chr17	protein_coding	40273382	40265128	40269255	0.0529696	GCC	NA
ENSG00000116898	MRPS15	chr1	protein_coding	36930040	36921361	3.69257e+07	0.0529673	GCC	NA
ENSG00000088298	EDEM2	chr20	protein_coding	33735161	33703159	33719160	0.052966	OPL+ONL	NA
ENSG00000131969	ABHD12B	chr14	protein_coding	51371688	51338877	5.13553e+07	0.0529655	OPL+ONL	NA
ENSG00000091536	MYO15A	chr17	protein_coding	18083116	18012019	1.80476e+07	0.0529645	PS	NA
ENSG00000160781	PAQR6	chr1	protein_coding	156217908	156213111	1.56216e+08	0.0529573	OPL+ONL	NA
ENSG00000164983	TMEM65	chr8	protein_coding	125384940	125323158	125354049	0.0529571	RPE+BM	NA
ENSG00000178821	TMEM52	chr1	protein_coding	1850740	1849028	1849884	0.0529463	GCC	NA
ENSG00000228696	ARL17B	chr17	protein_coding	454187	391611	422899	0.0529463	GCC	NA
ENSG00000162374	ELAVL4	chr1	protein_coding	50669457	50513685	50591571	0.0529418	INL	NA
ENSG00000122136	OBP2A	chr9	protein_coding	138441815	138437984	1.3844e+08	0.0529402	GCC	NA
ENSG00000116213	WRAP73	chr1	protein_coding	3566671	3547330	3.557e+06	0.0529392	GCC	NA
ENSG00000179002	TAS1R2	chr1	protein_coding	19186155	19166092	1.91761e+07	0.0529387	INL	NA
ENSG00000167397	VKORC1	chr16	protein_coding	31106276	31102174	31104225	0.0529374	OPL+ONL	NA
ENSG00000129595	EPB41L4A	chr5	protein_coding	111755010	111498314	111626662	0.0529325	GCL	NA
ENSG00000103326	CAPN15	chr16	protein_coding	604636	577855	591246	0.0529289	GCC	NA
ENSG00000064199	SPA17	chr11	protein_coding	124564687	124543739	124554213	0.0529187	RPE+BM	NA
ENSG00000134758	RNF138	chr18	protein_coding	29711524	29671817	2.96917e+07	0.0529153	OPL+ONL	NA
ENSG00000162931	TRIM17	chr1	protein_coding	228604583	228595635	228600109	0.0529147	GCL	NA
ENSG00000257727	CNPY2	chr12	protein_coding	56710128	56704212	56707170	0.052912	CSI	NA
ENSG00000143125	PROK1	chr1	protein_coding	110999976	110993787	1.10997e+08	0.0529095	OPL+ONL	NA
ENSG00000205863	C1QTNF9B	chr13	protein_coding	24471641	24465237	24468439	0.0529083	RNFL	NA
ENSG00000082068	WDR70	chr5	protein_coding	37752774	37379411	3.75661e+07	0.0529074	OPL+ONL	NA
ENSG00000166833	NAV2	chr11	protein_coding	20143147	19372270	1.97577e+07	0.0528974	PS	NA
ENSG00000186075	ZPBP2	chr17	protein_coding	38034149	38024454	3.80293e+07	0.052897	INL	NA
ENSG00000171747	LGALS4	chr19	protein_coding	39303740	39292310	39298025	0.0528878	PS	NA
ENSG00000125877	ITPA	chr20	protein_coding	3204516	3189513	3.19701e+06	0.0528852	GCC	NA
ENSG00000176788	BASP1	chr5	protein_coding	17276954	17216931	1.72469e+07	0.0528851	GCC	NA
ENSG00000148386	LCN9	chr9	protein_coding	138557755	138555167	138556461	0.0528848	INL	NA
ENSG00000091542	ALKBH5	chr17	protein_coding	18113267	18086866	1.81001e+07	0.0528847	INL	NA
ENSG00000138686	BBS7	chr4	protein_coding	122791652	122745483	1.22769e+08	0.0528834	GCL	NA
ENSG00000136305	CIDEB	chr14	protein_coding	24780576	24774392	24777484	0.0528815	PS	NA
ENSG00000197496	SLC2A10	chr20	protein_coding	45364985	45338278	4.53516e+07	0.0528771	GCC	NA
ENSG00000119715	ESRRB	chr14	protein_coding	76968180	76837689	7.69029e+07	0.0528768	CSI	NA
ENSG00000164659	KIAA1324L	chr7	protein_coding	86689014	86506222	86597618	0.052876	RPE+BM	NA
ENSG00000147854	UHRF2	chr9	protein_coding	6507051	6413150	6.4601e+06	0.052871	CSI	NA
ENSG00000072041	SLC6A15	chr12	protein_coding	85306608	85253266	85279937	0.0528709	RNFL	NA
ENSG00000113812	ACTR8	chr3	protein_coding	53916229	53901093	53908661	0.0528708	INL	NA
ENSG00000136231	IGF2BP3	chr7	protein_coding	23509995	23349827	23429911	0.0528697	GCL	NA
ENSG00000140577	CRTC3	chr15	protein_coding	91188577	91073117	91130847	0.0528676	RNFL	NA
ENSG00000180116	C12orf40	chr12	protein_coding	40115720	40019971	4.00678e+07	0.0528671	RPE+BM	NA
ENSG00000222028	PSMB11	chr14	protein_coding	23513269	23511375	23512322	0.0528646	PS	NA
ENSG00000128271	ADORA2A	chr22	protein_coding	24838328	24819564	24828946	0.0528579	PS	NA
ENSG00000088926	F11	chr4	protein_coding	187210835	187187117	187198976	0.052855	PS	NA
ENSG00000166192	SENP8	chr15	protein_coding	72433311	72406598	7.242e+07	0.0528504	INL	NA
ENSG00000176049	JAKMIP2	chr5	protein_coding	147162411	146965003	147063707	0.0528449	CSI	NA
ENSG00000090061	CCNK	chr14	protein_coding	99977852	99947738	99962795	0.0528386	GCL	NA
ENSG00000204991	SPIRE2	chr16	protein_coding	89937727	89894906	8.99163e+07	0.0528354	CSI	NA
ENSG00000185298	CCDC137	chr17	protein_coding	79640936	79633760	79637348	0.0528196	CSI	NA
ENSG00000146425	DYNLT1	chr6	protein_coding	159065818	159057506	159061662	0.0528137	RNFL	NA
ENSG00000167107	ACSF2	chr17	protein_coding	48552206	48503518	48527862	0.0528128	INL	NA
ENSG00000166912	MTMR10	chr15	protein_coding	31283807	31231143	31257475	0.0528121	GCC	NA
ENSG00000226397	C12orf77	chr12	lincRNA	25150373	25146364	2.51484e+07	0.0528101	IPL	NA
ENSG00000151665	PIGF	chr2	protein_coding	46844251	46808412	4.68263e+07	0.0528036	PS	NA
ENSG00000214042	IFNA7	chr9	protein_coding	21202204	21201467	2.12018e+07	0.0527986	CSI	NA
ENSG00000204227	RING1	chr6	protein_coding	33180499	33176285	33178392	0.0527955	IPL	NA
ENSG00000048028	USP28	chr11	protein_coding	113746292	113668596	113707444	0.0527939	RPE+BM	NA
ENSG00000186009	ATP4B	chr13	protein_coding	114312513	114303121	114307817	0.0527928	GCL	NA
ENSG00000205022	PABPN1L	chr16	protein_coding	88933068	88929747	8.89314e+07	0.0527879	IPL	NA
ENSG00000137074	APTX	chr9	protein_coding	33001639	32972603	32987121	0.0527876	RNFL	NA
ENSG00000107831	FGF8	chr10	protein_coding	103540126	103529886	103535006	0.0527862	PS	NA
ENSG00000115474	KCNJ13	chr2	protein_coding	233641275	233630511	233635893	0.0527813	INL	NA
ENSG00000137992	DBT	chr1	protein_coding	100715409	100652477	100683943	0.0527779	IPL	NA
ENSG00000121289	CEP89	chr19	protein_coding	33462869	33369903	33416386	0.052777	CSI	NA
ENSG00000254470	AP5B1	chr11	protein_coding	65548062	65541368	65544715	0.0527751	RNFL	NA
ENSG00000110851	PRDM4	chr12	protein_coding	108154914	108126642	108140778	0.052767	IPL	NA
ENSG00000112365	ZBTB24	chr6	protein_coding	109804440	109783718	109794079	0.0527615	GCL	NA
ENSG00000168005	C11orf84	chr11	protein_coding	63595190	63580922	63588056	0.0527607	RNFL	NA
ENSG00000196497	IPO4	chr14	protein_coding	24658124	24649424	24653774	0.052759	GCL	NA
ENSG00000149577	SIDT2	chr11	protein_coding	117068161	117049938	1.17059e+08	0.0527497	INL	NA
ENSG00000166435	XRRA1	chr11	protein_coding	74660232	74551954	74606093	0.0527453	INL	NA
ENSG00000146054	TRIM7	chr5	protein_coding	180632293	180620923	180626608	0.052738	IPL	NA
ENSG00000165548	TMEM63C	chr14	protein_coding	77725838	77648101	7.7687e+07	0.0527378	INL	NA
ENSG00000174442	ZWILCH	chr15	protein_coding	66841822	66797420	66819621	0.0527373	RPE+BM	NA
ENSG00000215568	GAB4	chr22	protein_coding	17489112	17442826	17465969	0.0527313	RPE+BM	NA
ENSG00000186020	ZNF529	chr19	protein_coding	37096178	37034516	37065347	0.0527298	CSI	NA
ENSG00000138085	ATRAID	chr2	protein_coding	27440046	27434898	27437472	0.0527256	GCC	NA
ENSG00000113595	TRIM23	chr5	protein_coding	64920187	64885506	6.49028e+07	0.0527006	GCC	NA
ENSG00000117834	SLC5A9	chr1	protein_coding	48714316	48688356	48701336	0.0526967	INL	NA
ENSG00000198643	FAM3D	chr3	protein_coding	58652561	58619669	58636115	0.0526947	OPL+ONL	NA
ENSG00000186051	TAL2	chr9	protein_coding	108425385	108424737	108425061	0.0526924	CSI	NA
ENSG00000172663	TMEM134	chr11	protein_coding	67236748	67231818	67234283	0.0526907	IPL	NA
ENSG00000008130	NADK	chr1	protein_coding	1711508	1682670	1697089	0.0526876	GCC	NA
ENSG00000068489	PRR11	chr17	protein_coding	57284070	57232859	5.72585e+07	0.0526851	INL	NA
ENSG00000148483	TMEM236	chr10	protein_coding	18089854	18041226	18065540	0.0526804	CSI	NA
ENSG00000127947	PTPN12	chr7	protein_coding	77269388	77166772	77218080	0.0526794	OPL+ONL	NA
ENSG00000139508	SLC46A3	chr13	protein_coding	29293150	29274217	2.92837e+07	0.0526749	PS	NA
ENSG00000137802	MAPKBP1	chr15	protein_coding	42120053	42066631	42093342	0.0526688	PS	NA
ENSG00000131475	VPS25	chr17	protein_coding	40931618	40925453	4.09285e+07	0.0526671	INL	NA
ENSG00000111087	GLI1	chr12	protein_coding	57866047	57853917	57859982	0.0526633	GCL	NA
ENSG00000149527	PLCH2	chr1	protein_coding	2436964	2407753	2.42236e+06	0.0526627	OPL+ONL	NA
ENSG00000170734	POLH	chr6	protein_coding	43588260	43543877	4.35661e+07	0.0526597	GCC	NA
ENSG00000101323	HAO1	chr20	protein_coding	7921093	7863630	7.89236e+06	0.0526584	GCC	NA
ENSG00000116791	CRYZ	chr1	protein_coding	75199092	75171171	7.51851e+07	0.0526518	CSI	NA
ENSG00000174326	SLC16A11	chr17	protein_coding	6947242	6944948	6946095	0.0526404	RPE+BM	NA
ENSG00000136295	TTYH3	chr7	protein_coding	2704436	2671602	2688019	0.0526392	INL	NA
ENSG00000149532	CPSF7	chr11	protein_coding	61197464	61170119	6.11838e+07	0.0526389	RPE+BM	NA
ENSG00000182324	KCNJ14	chr19	protein_coding	48969367	48958963	48964165	0.052638	CSI	NA
ENSG00000120756	PLS1	chr3	protein_coding	142432505	142315228	1.42374e+08	0.0526286	INL	NA
ENSG00000157554	ERG	chr21	protein_coding	40033704	39739182	39886443	0.0526195	GCL	NA
ENSG00000171262	FAM98B	chr15	protein_coding	38779911	38746327	38763119	0.0526188	OPL+ONL	NA
ENSG00000102805	CLN5	chr13	protein_coding	77576652	77566058	77571355	0.0526084	GCC	NA
ENSG00000015153	YAF2	chr12	protein_coding	42632154	42550906	42591530	0.0526065	RNFL	NA
ENSG00000164087	POC1A	chr3	protein_coding	52188706	52109248	52148977	0.0526056	RNFL	NA
ENSG00000132681	ATP1A4	chr1	protein_coding	160156767	160121351	160139059	0.0526001	GCC	NA
ENSG00000163848	ZNF148	chr3	protein_coding	125094198	124944512	125019355	0.0525985	GCL	NA
ENSG00000105732	ZNF574	chr19	protein_coding	42585720	42580289	4.2583e+07	0.0525946	GCL	NA
ENSG00000101405	OXT	chr20	protein_coding	3053163	3052265	3052714	0.0525902	IPL	NA
ENSG00000129911	KLF16	chr19	protein_coding	1863564	1852397	1.85798e+06	0.0525901	CSI	NA
ENSG00000171596	NMUR1	chr2	protein_coding	232395182	232387870	232391526	0.0525857	OPL+ONL	NA
ENSG00000101246	ARFRP1	chr20	protein_coding	62339365	62329994	6.23347e+07	0.0525843	CSI	NA
ENSG00000178538	CA8	chr8	protein_coding	61193954	61101422	61147688	0.0525795	GCL	NA
ENSG00000100246	DNAL4	chr22	protein_coding	39190161	39174512	3.91823e+07	0.0525776	GCL	NA
ENSG00000165028	NIPSNAP3B	chr9	protein_coding	107536291	107526450	1.07531e+08	0.0525722	RNFL	NA
ENSG00000016864	GLT8D1	chr3	protein_coding	52740099	52728499	52734299	0.0525688	IPL	NA
ENSG00000146410	MTFR2	chr6	protein_coding	136571449	136552167	136561808	0.052561	GCL	NA
ENSG00000160703	NLRX1	chr11	protein_coding	119054726	119039042	119046884	0.0525602	CSI	NA
ENSG00000213676	ATF6B	chr6	protein_coding	32096017	32083044	3.20895e+07	0.0525585	RNFL	NA
ENSG00000100100	PIK3IP1	chr22	protein_coding	31688520	31677578	31683049	0.052556	RNFL	NA
ENSG00000132824	SERINC3	chr20	protein_coding	43150726	43124863	4.31378e+07	0.0525552	CSI	NA
ENSG00000187144	SPATA21	chr1	protein_coding	16763919	16725137	16744528	0.0525506	GCC	NA
ENSG00000196263	ZNF471	chr19	protein_coding	57040269	57019211	57029740	0.0525468	IPL	NA
ENSG00000183615	FAM167B	chr1	protein_coding	32714461	32712817	32713639	0.0525442	RNFL	NA
ENSG00000162063	CCNF	chr16	protein_coding	2508859	2479394	2.49413e+06	0.0525415	GCC	NA
ENSG00000223953	C1QTNF5	chr11	protein_coding	119217383	119209643	119213513	0.0525403	PS	NA
ENSG00000178125	PPP1R42	chr8	protein_coding	67940786	67900366	67920576	0.0525362	OPL+ONL	NA
ENSG00000166123	GPT2	chr16	protein_coding	46965201	46918307	46941754	0.0525344	OPL+ONL	NA
ENSG00000101464	PIGU	chr20	protein_coding	33265089	33148345	33206717	0.0525304	PS	NA
ENSG00000165630	PRPF18	chr10	protein_coding	13672868	13628938	13650903	0.0525274	RNFL	NA
ENSG00000171044	XKR6	chr8	protein_coding	11058875	10753656	1.09063e+07	0.0525238	GCL	NA
ENSG00000213199	ASIC3	chr7	protein_coding	150749843	150745378	1.50748e+08	0.0525212	GCC	NA
ENSG00000134333	LDHA	chr11	protein_coding	18429765	18415935	18422850	0.0525191	RPE+BM	NA
ENSG00000165895	ARHGAP42	chr11	protein_coding	100861656	100558406	100710031	0.0525185	GCL	NA
ENSG00000164114	MAP9	chr4	protein_coding	156298122	156263811	1.56281e+08	0.0525166	PS	NA
ENSG00000104903	LYL1	chr19	protein_coding	13213974	13209841	1.32119e+07	0.0525158	RNFL	NA
ENSG00000155868	MED7	chr5	protein_coding	156569921	156565450	1.56568e+08	0.0525144	CSI	NA
ENSG00000180638	SLC47A2	chr17	protein_coding	19620043	19581627	19600835	0.052514	IPL	NA
ENSG00000054690	PLEKHH1	chr14	protein_coding	68056255	68000007	68028131	0.0525111	RPE+BM	NA
ENSG00000198252	STYX	chr14	protein_coding	53241705	53196882	5.32193e+07	0.0525009	RNFL	NA
ENSG00000185513	L3MBTL1	chr20	protein_coding	42170535	42136319	42153427	0.0525008	OPL+ONL	NA
ENSG00000153029	MR1	chr1	protein_coding	181031074	181002560	181016817	0.0525008	RPE+BM	NA
ENSG00000178665	ZNF713	chr7	protein_coding	56008433	55980330	5.59944e+07	0.0524957	INL	NA
ENSG00000145824	CXCL14	chr5	protein_coding	134914969	134906370	1.34911e+08	0.0524908	GCL	NA
ENSG00000173153	ESRRA	chr11	protein_coding	64084212	64072999	6.40786e+07	0.0524895	IPL	NA
ENSG00000206013	IFITM5	chr11	protein_coding	299526	298200	298863	0.0524854	CSI	NA
ENSG00000198010	DLGAP2	chr8	protein_coding	1656642	1449531	1.55309e+06	0.0524824	CSI	NA
ENSG00000175093	SPSB4	chr3	protein_coding	140867453	140770742	1.40819e+08	0.0524821	IPL	NA
ENSG00000089123	TASP1	chr20	protein_coding	13619583	13370035	13494809	0.052482	INL	NA
ENSG00000115641	FHL2	chr2	protein_coding	106055230	105977282	106016256	0.0524785	PS	NA
ENSG00000155657	TTN	chr2	protein_coding	179672150	179390716	179531433	0.0524776	GCL	NA
ENSG00000108523	RNF167	chr17	protein_coding	4848517	4843629	4846073	0.0524736	IPL	NA
ENSG00000183396	TMEM89	chr3	protein_coding	48659189	48658274	4.86587e+07	0.0524655	CSI	NA
ENSG00000204880	KRTAP4-8	chr17	protein_coding	39254375	39253233	39253804	0.052462	CSI	NA
ENSG00000197497	ZNF665	chr19	protein_coding	53696619	53666551	53681585	0.0524583	OPL+ONL	NA
ENSG00000243989	ACY1	chr3	protein_coding	52023218	52017299	5.20203e+07	0.0524554	IPL	NA
ENSG00000196800	SPINK14	chr5	protein_coding	147554961	147549295	147552128	0.0524539	RPE+BM	NA
ENSG00000177679	SRRM3	chr7	protein_coding	75916609	75831210	7.58739e+07	0.0524526	OPL+ONL	NA
ENSG00000119401	TRIM32	chr9	protein_coding	119463579	119449580	1.19457e+08	0.0524519	CSI	NA
ENSG00000184402	SS18L1	chr20	protein_coding	60757566	60718775	6.07382e+07	0.0524499	INL	NA
ENSG00000070366	SMG6	chr17	protein_coding	2207069	1963132	2.0851e+06	0.0524481	PS	NA
ENSG00000124713	GNMT	chr6	protein_coding	42931618	42928499	4.29301e+07	0.0524431	GCL	NA
ENSG00000136450	SRSF1	chr17	protein_coding	56084707	56078279	56081493	0.0524382	PS	NA
ENSG00000103269	RHBDL1	chr16	protein_coding	728268	725665	726966	0.0524359	GCC	NA
ENSG00000256453	DND1	chr5	protein_coding	140053171	140050380	1.40052e+08	0.0524298	OPL+ONL	NA
ENSG00000187242	KRT12	chr17	protein_coding	39023462	39017429	3.90204e+07	0.0524294	IPL	NA
ENSG00000169139	UBE2V2	chr8	protein_coding	48974454	48920994	48947724	0.0524272	CSI	NA
ENSG00000114742	WDR48	chr3	protein_coding	39137881	39093506	3.91157e+07	0.0524227	IPL	NA
ENSG00000153071	DAB2	chr5	protein_coding	39425335	39371775	39398555	0.0524226	OPL+ONL	NA
ENSG00000183813	CCR4	chr3	protein_coding	32996403	32993065	32994734	0.0524222	IPL	NA
ENSG00000139880	CDH24	chr14	protein_coding	23526747	23516269	23521508	0.0524128	IPL	NA
ENSG00000179914	ITLN1	chr1	protein_coding	160854960	160846329	1.60851e+08	0.0524113	PS	NA
ENSG00000100068	LRP5L	chr22	protein_coding	25777544	25747384	25762464	0.0524109	CSI	NA
ENSG00000121390	PSPC1	chr13	protein_coding	20357159	20248891	20303025	0.0524105	PS	NA
ENSG00000019485	PRDM11	chr11	protein_coding	45246639	45115563	45181101	0.0524093	IPL	NA
ENSG00000158006	PAFAH2	chr1	protein_coding	26324648	26286257	2.63055e+07	0.0524084	CSI	NA
ENSG00000113391	FAM172A	chr5	protein_coding	93447404	92953430	93200417	0.0524055	PS	NA
ENSG00000137166	FOXP4	chr6	protein_coding	41570122	41514163	4.15421e+07	0.0524041	PS	NA
ENSG00000142632	ARHGEF19	chr1	protein_coding	16539104	16524598	16531851	0.052404	INL	NA
ENSG00000077984	CST7	chr20	protein_coding	24940564	24929865	2.49352e+07	0.0523891	GCC	NA
ENSG00000101180	HRH3	chr20	protein_coding	60795323	60790016	6.07927e+07	0.0523878	GCC	NA
ENSG00000164694	FNDC1	chr6	protein_coding	159693140	159590428	159641784	0.0523818	IPL	NA
ENSG00000196661	OR8B3	chr11	protein_coding	124267247	124266305	124266776	0.0523787	CSI	NA
ENSG00000013561	RNF14	chr5	protein_coding	141369856	141346401	1.41358e+08	0.052374	GCC	NA
ENSG00000121390	PSPC1	chr13	protein_coding	20357159	20248891	20303025	0.0523708	INL	NA
ENSG00000157837	SPPL3	chr12	protein_coding	121342155	121200312	1.21271e+08	0.0523629	IPL	NA
ENSG00000132463	GRSF1	chr4	protein_coding	71705627	71681498	7.16936e+07	0.0523609	RPE+BM	NA
ENSG00000104946	TBC1D17	chr19	protein_coding	50392007	50380681	50386344	0.0523473	CSI	NA
ENSG00000106588	PSMA2	chr7	protein_coding	42971805	42956461	42964133	0.0523428	GCC	NA
ENSG00000127564	PKMYT1	chr16	protein_coding	3030540	3022791	3.02667e+06	0.0523386	GCL	NA
ENSG00000165119	HNRNPK	chr9	protein_coding	86595569	86582997	86589283	0.0523356	RPE+BM	NA
ENSG00000205758	CRYZL1	chr21	protein_coding	35014160	34961647	3.49879e+07	0.0523267	CSI	NA
ENSG00000154537	FAM27C	chr9	lincRNA	44991492	44990235	4.49909e+07	0.0523254	RPE+BM	NA
ENSG00000011258	MBTD1	chr17	protein_coding	49337427	49254785	49296106	0.0523193	PS	NA
ENSG00000249915	PDCD6	chr5	protein_coding	315089	271735	293412	0.052319	INL	NA
ENSG00000116350	SRSF4	chr1	protein_coding	29508637	29474249	29491443	0.0523166	RNFL	NA
ENSG00000146085	MUT	chr6	protein_coding	49431041	49398072	4.94146e+07	0.0523153	OPL+ONL	NA
ENSG00000031823	RANBP3	chr19	protein_coding	5978320	5916150	5947235	0.052306	GCC	NA
ENSG00000132561	MATN2	chr8	protein_coding	99048946	98881310	98965128	0.0523021	CSI	NA
ENSG00000107164	FUBP3	chr9	protein_coding	133513739	133454959	133484349	0.0523007	RNFL	NA
ENSG00000174914	OR9G1	chr11	protein_coding	56468781	56467863	56468322	0.0522943	CSI	NA
ENSG00000235173	HGH1	chr8	protein_coding	145195746	145192671	1.45194e+08	0.0522834	GCL	NA
ENSG00000163116	STPG2	chr4	protein_coding	99064391	98480024	9.87722e+07	0.0522826	GCC	NA
ENSG00000163874	ZC3H12A	chr1	protein_coding	37949978	37940118	37945048	0.0522814	GCL	NA
ENSG00000187164	SHTN1	chr10	protein_coding	NA	NA	NA	0.0522716	INL	NA
ENSG00000162643	WDR63	chr1	protein_coding	85598821	85527980	8.55634e+07	0.0522703	GCC	NA
ENSG00000119446	RBM18	chr9	protein_coding	125027143	125001833	125014488	0.0522569	PS	NA
ENSG00000152292	SH2D6	chr2	protein_coding	85664152	85661917	8.5663e+07	0.0522543	INL	NA
ENSG00000114650	SCAP	chr3	protein_coding	47517445	47455183	47486314	0.0522525	OPL+ONL	NA
ENSG00000070610	GBA2	chr9	protein_coding	35749225	35736862	3.5743e+07	0.0522505	CSI	NA
ENSG00000151789	ZNF385D	chr3	protein_coding	21792816	21462489	2.16277e+07	0.0522488	RPE+BM	NA
ENSG00000157554	ERG	chr21	protein_coding	40033704	39739182	39886443	0.0522467	GCC	NA
ENSG00000197261	C6orf141	chr6	protein_coding	49519808	49518112	49518960	0.0522464	PS	NA
ENSG00000130332	LSM7	chr19	protein_coding	2328614	2321519	2.32507e+06	0.0522439	RNFL	NA
ENSG00000105755	ETHE1	chr19	protein_coding	44031396	44010870	44021133	0.0522433	RPE+BM	NA
ENSG00000172824	CES4A	chr16	protein_coding	67043659	67022491	67033075	0.0522405	INL	NA
ENSG00000115137	DNAJC27	chr2	protein_coding	25194963	25166504	2.51807e+07	0.0522348	GCL	NA
ENSG00000073734	ABCB11	chr2	protein_coding	169887833	169779448	1.69834e+08	0.0522339	GCC	NA
ENSG00000139651	ZNF740	chr12	protein_coding	53584654	53574534	53579594	0.0522302	OPL+ONL	NA
ENSG00000172731	LRRC20	chr10	protein_coding	72142406	72058725	7.21006e+07	0.0522175	OPL+ONL	NA
ENSG00000164414	SLC35A1	chr6	protein_coding	88222057	88182642	8.82023e+07	0.0522152	GCL	NA
ENSG00000162493	PDPN	chr1	protein_coding	13944452	13910251	1.39274e+07	0.0522142	GCC	NA
ENSG00000146021	KLHL3	chr5	protein_coding	137071779	136953188	1.37012e+08	0.0522133	INL	NA
ENSG00000135336	ORC3	chr6	protein_coding	88377172	88299784	88338478	0.0522066	IPL	NA
ENSG00000166887	VPS39	chr15	protein_coding	42500524	42450898	42475711	0.0522016	GCC	NA
ENSG00000143493	INTS7	chr1	protein_coding	212209002	212113740	212161371	0.0521964	CSI	NA
ENSG00000137819	PAQR5	chr15	protein_coding	69699976	69591293	6.96456e+07	0.0521905	CSI	NA
ENSG00000158008	EXTL1	chr1	protein_coding	26362954	26348270	26355612	0.0521894	OPL+ONL	NA
ENSG00000167791	CABP2	chr11	protein_coding	67290899	67286417	67288658	0.0521885	IPL	NA
ENSG00000113248	PCDHB15	chr5	protein_coding	140627801	140624916	1.40626e+08	0.0521839	GCC	NA
ENSG00000121775	TMEM39B	chr1	protein_coding	32568467	32538502	3.25535e+07	0.0521804	RNFL	NA
ENSG00000130368	MAS1	chr6	protein_coding	160329107	160327973	160328540	0.0521802	GCL	NA
ENSG00000142484	TM4SF5	chr17	protein_coding	4686506	4675186	4680846	0.0521797	GCL	NA
ENSG00000125888	BANF2	chr20	protein_coding	17716517	17674319	17695418	0.0521781	RPE+BM	NA
ENSG00000139620	KANSL2	chr12	protein_coding	49076035	49046994	4.90615e+07	0.0521771	RNFL	NA
ENSG00000123689	G0S2	chr1	protein_coding	209849735	209848669	209849202	0.0521758	GCC	NA
ENSG00000171505	OR1N1	chr9	protein_coding	125289572	125288636	125289104	0.0521758	RPE+BM	NA
ENSG00000224877	NDUFAF8	chr17	protein_coding	NA	NA	NA	0.0521705	INL	NA
ENSG00000149679	CABLES2	chr20	protein_coding	60982339	60963685	60973012	0.0521702	OPL+ONL	NA
ENSG00000243156	MICAL3	chr22	protein_coding	18507325	18270415	18388870	0.0521688	PS	NA
ENSG00000176787	OR52E2	chr11	protein_coding	5080857	5079879	5080368	0.0521649	CSI	NA
ENSG00000095951	HIVEP1	chr6	protein_coding	12165232	12012723	1.2089e+07	0.0521571	INL	NA
ENSG00000142798	HSPG2	chr1	protein_coding	22263790	22148724	22206257	0.0521494	INL	NA
ENSG00000214753	HNRNPUL2	chr11	protein_coding	62494857	62480096	6.24875e+07	0.0521486	GCC	NA
ENSG00000221953	C1orf229	chr1	lincRNA	247275719	247273461	247274590	0.0521432	GCC	NA
ENSG00000145016	RUBCN	chr3	protein_coding	NA	NA	NA	0.052141	RPE+BM	NA
ENSG00000146007	ZMAT2	chr5	protein_coding	140086239	140080031	140083135	0.0521403	GCL	NA
ENSG00000164741	DLC1	chr8	protein_coding	13372429	12940871	13156650	0.0521276	IPL	NA
ENSG00000115594	IL1R1	chr2	protein_coding	102796334	102686835	1.02742e+08	0.0521272	PS	NA
ENSG00000118113	MMP8	chr11	protein_coding	102595685	102582525	102589105	0.0521262	CSI	NA
ENSG00000009709	PAX7	chr1	protein_coding	19075360	18957499	1.90164e+07	0.0521257	RNFL	NA
ENSG00000161082	CELF5	chr19	protein_coding	3297073	3224700	3.26089e+06	0.0521239	INL	NA
ENSG00000125445	MRPS7	chr17	protein_coding	73262457	73257748	7.32601e+07	0.052121	INL	NA
ENSG00000151092	NGLY1	chr3	protein_coding	25831530	25760434	25795982	0.0521162	GCC	NA
ENSG00000145920	CPLX2	chr5	protein_coding	175311023	175223609	175267316	0.0521146	CSI	NA
ENSG00000119283	TRIM67	chr1	protein_coding	231357314	231298673	2.31328e+08	0.0521112	OPL+ONL	NA
ENSG00000138068	SULT6B1	chr2	protein_coding	37415690	37394962	37405326	0.0521033	PS	NA
ENSG00000149182	ARFGAP2	chr11	protein_coding	47198676	47185848	47192262	0.0521032	GCC	NA
ENSG00000153820	SPHKAP	chr2	protein_coding	229046361	228844669	228945515	0.0521032	RPE+BM	NA
ENSG00000140451	PIF1	chr15	protein_coding	65117867	65107828	6.51128e+07	0.0521031	GCL	NA
ENSG00000042493	CAPG	chr2	protein_coding	85641197	85621870	8.56315e+07	0.0521011	GCL	NA
ENSG00000136152	COG3	chr13	protein_coding	46110833	46039029	46074931	0.0520981	GCC	NA
ENSG00000111727	HCFC2	chr12	protein_coding	104500304	104458235	1.04479e+08	0.0520941	GCC	NA
ENSG00000177303	CASKIN2	chr17	protein_coding	73511664	73496340	73504002	0.052094	GCC	NA
ENSG00000101367	MAPRE1	chr20	protein_coding	31438211	31407698	3.1423e+07	0.0520929	GCL	NA
ENSG00000178971	CTC1	chr17	protein_coding	8151413	8128138	8.13978e+06	0.0520911	INL	NA
ENSG00000075340	ADD2	chr2	protein_coding	70995375	70889215	70942295	0.0520889	IPL	NA
ENSG00000221972	C3orf36	chr3	protein_coding	133648656	133646989	1.33648e+08	0.0520879	INL	NA
ENSG00000170946	DNAJC24	chr11	protein_coding	31454382	31391376	31422879	0.0520874	CSI	NA
ENSG00000142233	NTN5	chr19	protein_coding	49176264	49164663	4.91705e+07	0.0520868	IPL	NA
ENSG00000130921	C12orf65	chr12	protein_coding	123742506	123717843	1.2373e+08	0.0520847	RNFL	NA
ENSG00000204514	ZNF814	chr19	protein_coding	58400442	58380746	58390594	0.052078	INL	NA
ENSG00000152433	ZNF547	chr19	protein_coding	57890925	57874890	5.78829e+07	0.0520714	IPL	NA
ENSG00000140465	CYP1A1	chr15	protein_coding	75017877	75011882	7.50149e+07	0.0520713	GCL	NA
ENSG00000159556	ISL2	chr15	protein_coding	76634816	76629146	76631981	0.0520626	OPL+ONL	NA
ENSG00000144524	COPS7B	chr2	protein_coding	232673964	232646380	232660172	0.0520623	RPE+BM	NA
ENSG00000159871	LYPD5	chr19	protein_coding	44324808	44300078	44312443	0.052061	CSI	NA
ENSG00000204392	LSM2	chr6	protein_coding	3284332	3274736	3279534	0.0520549	RNFL	NA
ENSG00000088881	EBF4	chr20	protein_coding	2740754	2673523	2.70714e+06	0.0520425	GCL	NA
ENSG00000104522	TSTA3	chr8	protein_coding	144699732	144694787	1.44697e+08	0.0520413	CSI	NA
ENSG00000168959	GRM5	chr11	protein_coding	88796846	88237743	8.85173e+07	0.052034	GCC	NA
ENSG00000170085	SIMC1	chr5	protein_coding	175772990	175665369	1.75719e+08	0.0520308	RNFL	NA
ENSG00000085871	MGST2	chr4	protein_coding	140661899	140586921	140624410	0.0520306	RNFL	NA
ENSG00000184574	LPAR5	chr12	protein_coding	6745297	6728000	6.73665e+06	0.0520304	CSI	NA
ENSG00000204574	ABCF1	chr6	protein_coding	30559309	30539169	30549239	0.0520243	INL	NA
ENSG00000065989	PDE4A	chr19	protein_coding	10580307	10527448	1.05539e+07	0.0520197	RPE+BM	NA
ENSG00000123636	BAZ2B	chr2	protein_coding	160473112	160175489	1.60324e+08	0.052019	IPL	NA
ENSG00000131620	ANO1	chr11	protein_coding	70035652	69924407	6.998e+07	0.0520125	PS	NA
ENSG00000187391	MAGI2	chr7	protein_coding	79082890	77646373	7.83646e+07	0.0520074	CSI	NA
ENSG00000174165	ZDHHC24	chr11	protein_coding	66313671	66306734	6.63102e+07	0.0520018	IPL	NA
ENSG00000189292	ALKAL2	chr2	protein_coding	NA	NA	NA	0.0520004	CSI	NA
ENSG00000067334	DNTTIP2	chr1	protein_coding	94344762	94335013	9.43399e+07	0.0519961	OPL+ONL	NA
ENSG00000160218	TRAPPC10	chr21	protein_coding	45526432	45432205	4.54793e+07	0.0519913	INL	NA
ENSG00000138768	USO1	chr4	protein_coding	76735442	76649705	7.66926e+07	0.0519883	RPE+BM	NA
ENSG00000172927	MYEOV	chr11	protein_coding	69064754	69061604	69063179	0.0519815	INL	NA
ENSG00000116741	RGS2	chr1	protein_coding	192781407	192778168	1.9278e+08	0.0519804	CSI	NA
ENSG00000108298	RPL19	chr17	protein_coding	37360980	37356535	3.73588e+07	0.0519787	GCL	NA
ENSG00000113763	UNC5A	chr5	protein_coding	176307899	176237559	176272729	0.0519765	GCL	NA
ENSG00000113905	HRG	chr3	protein_coding	186396023	186383746	1.8639e+08	0.0519748	GCL	NA
ENSG00000123213	NLN	chr5	protein_coding	65125111	65018022	6.50716e+07	0.051974	GCL	NA
ENSG00000156170	NDUFAF6	chr8	protein_coding	96070944	96037213	9.60541e+07	0.0519675	GCC	NA
ENSG00000133816	MICAL2	chr11	protein_coding	12285337	12132122	1.22087e+07	0.0519616	OPL+ONL	NA
ENSG00000105443	CYTH2	chr19	protein_coding	48985571	48972464	4.8979e+07	0.0519547	GCL	NA
ENSG00000109501	WFS1	chr4	protein_coding	6304992	6271576	6288284	0.051951	GCL	NA
ENSG00000204463	BAG6	chr6	protein_coding	3130096	3116415	3.12326e+06	0.0519431	PS	NA
ENSG00000165917	RAPSN	chr11	protein_coding	47470730	47459307	4.7465e+07	0.0519302	RNFL	NA
ENSG00000163900	TMEM41A	chr3	protein_coding	185216845	185207388	1.85212e+08	0.0519299	PS	NA
ENSG00000130348	QRSL1	chr6	protein_coding	107116292	107077440	107096866	0.0519259	CSI	NA
ENSG00000174429	ABRA	chr8	protein_coding	107782472	107771710	107777091	0.0519225	OPL+ONL	NA
ENSG00000162814	SPATA17	chr1	protein_coding	218040484	217804694	217922589	0.0519219	OPL+ONL	NA
ENSG00000101654	RNMT	chr18	protein_coding	13764554	13726703	1.37456e+07	0.0519207	GCL	NA
ENSG00000189190	ZNF600	chr19	protein_coding	53290034	53268747	5.32794e+07	0.0519196	CSI	NA
ENSG00000096717	SIRT1	chr10	protein_coding	69678147	69644426	6.96613e+07	0.0519144	OPL+ONL	NA
ENSG00000158636	EMSY	chr11	protein_coding	NA	NA	NA	0.0519116	OPL+ONL	NA
ENSG00000132874	SLC14A2	chr18	protein_coding	43263060	42792946	43028003	0.0519116	INL	NA
ENSG00000125841	NRSN2	chr20	protein_coding	335512	327369	331440	0.05191	IPL	NA
ENSG00000130165	ELOF1	chr19	protein_coding	11670051	11663857	11666954	0.0519061	IPL	NA
ENSG00000166794	PPIB	chr15	protein_coding	64455354	64448013	6.44517e+07	0.051904	GCC	NA
ENSG00000258839	MC1R	chr16	protein_coding	89987385	89984286	8.99858e+07	0.0519021	GCC	NA
ENSG00000048140	TSPAN17	chr5	protein_coding	176086059	176074387	176080223	0.051899	RPE+BM	NA
ENSG00000121680	PEX16	chr11	protein_coding	45939674	45931219	4.59354e+07	0.0518973	GCL	NA
ENSG00000249992	TMEM158	chr3	protein_coding	45267814	45265955	4.52669e+07	0.0518957	RNFL	NA
ENSG00000185758	CLDN24	chr4	protein_coding	184243579	184242916	1.84243e+08	0.0518929	IPL	NA
ENSG00000006638	TBXA2R	chr19	protein_coding	3606831	3594503	3600667	0.0518925	GCC	NA
ENSG00000188649	CC2D2B	chr10	protein_coding	97792441	97759847	97776144	0.0518872	RPE+BM	NA
ENSG00000167608	TMC4	chr19	protein_coding	54676944	54663832	54670388	0.0518867	OPL+ONL	NA
ENSG00000204510	PRAMEF7	chr1	protein_coding	12980300	12976466	12978383	0.0518857	INL	NA
ENSG00000008869	HEATR5B	chr2	protein_coding	37311485	37208152	3.72598e+07	0.0518852	CSI	NA
ENSG00000179950	PUF60	chr8	protein_coding	144911556	144898513	1.44905e+08	0.0518831	GCL	NA
ENSG00000090661	CERS4	chr19	protein_coding	8327304	8274216	8300760	0.0518827	GCC	NA
ENSG00000112759	SLC29A1	chr6	protein_coding	44201888	44187241	4.41946e+07	0.0518698	GCL	NA
ENSG00000138658	ZGRF1	chr4	protein_coding	113558151	113460488	1.13509e+08	0.0518696	RPE+BM	NA
ENSG00000156261	CCT8	chr21	protein_coding	30446118	30428642	30437380	0.0518567	IPL	NA
ENSG00000105193	RPS16	chr19	protein_coding	39926618	39923846	39925232	0.051854	IPL	NA
ENSG00000107938	EDRF1	chr10	protein_coding	127452712	127408083	1.2743e+08	0.0518528	CSI	NA
ENSG00000235718	MFRP	chr11	protein_coding	119217383	119209643	119213513	0.0518518	PS	NA
ENSG00000100335	MIEF1	chr22	protein_coding	39914137	39898283	39906210	0.0518507	RNFL	NA
ENSG00000140688	C16orf58	chr16	protein_coding	31519740	31500795	3.15103e+07	0.0518507	GCL	NA
ENSG00000101363	MANBAL	chr20	protein_coding	35945663	35918050	3.59319e+07	0.0518474	PS	NA
ENSG00000119669	IRF2BPL	chr14	protein_coding	77495042	77490885	7.7493e+07	0.0518435	OPL+ONL	NA
ENSG00000138166	DUSP5	chr10	protein_coding	112271302	112257624	112264463	0.0518392	INL	NA
ENSG00000221836	OR2A5	chr7	protein_coding	143748430	143747494	143747962	0.0518384	RPE+BM	NA
ENSG00000148229	POLE3	chr9	protein_coding	116173029	116169517	116171273	0.0518366	CSI	NA
ENSG00000124120	TTPAL	chr20	protein_coding	43123244	43104525	4.31139e+07	0.0518328	CSI	NA
ENSG00000204104	TRAF3IP1	chr2	protein_coding	239309541	239229184	2.39269e+08	0.0518315	CSI	NA
ENSG00000160870	CYP3A7	chr7	protein_coding	99332823	99302659	99317741	0.0518299	RNFL	NA
ENSG00000166200	COPS2	chr15	protein_coding	49447854	49417470	49432662	0.0518277	INL	NA
ENSG00000081842	PCDHA6	chr5	protein_coding	140391929	140207506	1.403e+08	0.0518226	GCL	NA
ENSG00000165905	LARGE2	chr11	protein_coding	NA	NA	NA	0.0518161	RPE+BM	NA
ENSG00000196636	SDHAF3	chr7	protein_coding	NA	NA	NA	0.051809	RNFL	NA
ENSG00000164951	PDP1	chr8	protein_coding	94938296	94929082	94933689	0.0518034	GCC	NA
ENSG00000158435	CNOT11	chr2	protein_coding	101886778	101869344	101878061	0.0518022	OPL+ONL	NA
ENSG00000142230	SAE1	chr19	protein_coding	47713893	47634079	47673986	0.0517985	RNFL	NA
ENSG00000241370	RPP21	chr6	protein_coding	1662712	1660980	1661846	0.0517955	CSI	NA
ENSG00000112293	GPLD1	chr6	protein_coding	24489850	24426061	2.4458e+07	0.051787	INL	NA
ENSG00000074276	CDHR2	chr5	protein_coding	176022769	175969511	175996140	0.0517858	INL	NA
ENSG00000117419	ERI3	chr1	protein_coding	44820951	44686741	44753846	0.0517851	OPL+ONL	NA
ENSG00000176555	OR4S1	chr11	protein_coding	48328704	48327774	48328239	0.0517838	RPE+BM	NA
ENSG00000176723	ZNF843	chr16	protein_coding	31454348	31446884	31450616	0.0517827	PS	NA
ENSG00000078814	MYH7B	chr20	protein_coding	33590240	33543637	3.35669e+07	0.0517798	INL	NA
ENSG00000100711	ZFYVE21	chr14	protein_coding	104200005	104182080	1.04191e+08	0.0517773	GCL	NA
ENSG00000180596	HIST1H2BC	chr6	protein_coding	26124132	26123694	26123913	0.051777	RNFL	NA
ENSG00000156050	FAM161B	chr14	protein_coding	74417117	74399694	7.44084e+07	0.0517755	INL	NA
ENSG00000197275	RAD54B	chr8	protein_coding	95487343	95384187	95435765	0.0517726	GCC	NA
ENSG00000188785	ZNF548	chr19	protein_coding	57913919	57901217	57907568	0.0517688	RNFL	NA
ENSG00000244462	RBM12	chr20	protein_coding	34252878	34236846	34244862	0.0517664	GCL	NA
ENSG00000161692	DBF4B	chr17	protein_coding	42829636	42785975	4.28078e+07	0.0517617	IPL	NA
ENSG00000126254	RBM42	chr19	protein_coding	36128587	36119979	36124283	0.0517604	PS	NA
ENSG00000187173	LCE2A	chr1	protein_coding	152671918	152670839	1.52671e+08	0.0517554	RPE+BM	NA
ENSG00000165028	NIPSNAP3B	chr9	protein_coding	107536291	107526450	1.07531e+08	0.0517525	OPL+ONL	NA
ENSG00000214357	NEURL1B	chr5	protein_coding	172118533	172068275	172093404	0.051746	IPL	NA
ENSG00000112306	RPS12	chr6	protein_coding	133138703	133135707	133137205	0.0517427	CSI	NA
ENSG00000185290	NUPR2	chr7	protein_coding	NA	NA	NA	0.0517354	RPE+BM	NA
ENSG00000110756	HPS5	chr11	protein_coding	18343721	18300216	1.8322e+07	0.0517323	INL	NA
ENSG00000186625	KATNA1	chr6	protein_coding	149969940	149916010	149942975	0.0517309	CSI	NA
ENSG00000175324	LSM1	chr8	protein_coding	38034248	38020838	38027543	0.0517291	PS	NA
ENSG00000178188	SH2B1	chr16	protein_coding	28885534	28875077	2.88803e+07	0.0517281	GCC	NA
ENSG00000185274	WBSCR17	chr7	protein_coding	71178586	70597522	70888054	0.051727	OPL+ONL	NA
ENSG00000054793	ATP9A	chr20	protein_coding	50384908	50213313	5.02991e+07	0.0517269	RNFL	NA
ENSG00000176390	CRLF3	chr17	protein_coding	29151778	29109701	2.91307e+07	0.0517233	CSI	NA
ENSG00000071655	MBD3	chr19	protein_coding	1592760	1576669	1.58471e+06	0.0517232	GCC	NA
ENSG00000122705	CLTA	chr9	protein_coding	36212059	36190852	3.62015e+07	0.0517215	PS	NA
ENSG00000125266	EFNB2	chr13	protein_coding	107187388	107142078	107164733	0.05172	IPL	NA
ENSG00000117525	F3	chr1	protein_coding	95007413	94994731	95001072	0.0517123	GCC	NA
ENSG00000139174	PRICKLE1	chr12	protein_coding	42983572	42852139	4.29179e+07	0.0516953	INL	NA
ENSG00000198546	ZNF511	chr10	protein_coding	135126666	135122422	135124544	0.0516947	OPL+ONL	NA
ENSG00000179546	HTR1D	chr1	protein_coding	23521222	23518387	2.35198e+07	0.0516904	CSI	NA
ENSG00000213066	FGFR1OP	chr6	protein_coding	167455906	167412804	167434355	0.0516895	CSI	NA
ENSG00000204673	AKT1S1	chr19	protein_coding	50381613	50372289	50376951	0.0516884	OPL+ONL	NA
ENSG00000198626	RYR2	chr1	protein_coding	237997288	237205701	2.37601e+08	0.0516846	GCC	NA
ENSG00000047249	ATP6V1H	chr8	protein_coding	54755871	54628102	5.4692e+07	0.0516795	GCC	NA
ENSG00000131050	BPIFA2	chr20	protein_coding	31769223	31755959	31762591	0.051679	RNFL	NA
ENSG00000239732	TLR9	chr3	protein_coding	52260179	52255095	52257637	0.0516773	RPE+BM	NA
ENSG00000103111	MON1B	chr16	protein_coding	77233543	77224815	77229179	0.051674	OPL+ONL	NA
ENSG00000160752	FDPS	chr1	protein_coding	155290457	155278538	1.55284e+08	0.0516734	PS	NA
ENSG00000148843	PDCD11	chr10	protein_coding	105206019	105156411	105181215	0.0516699	RNFL	NA
ENSG00000205336	ADGRG1	chr16	protein_coding	NA	NA	NA	0.0516635	OPL+ONL	NA
ENSG00000104237	RP1	chr8	protein_coding	55543394	55528626	55536010	0.0516606	GCL	NA
ENSG00000084693	AGBL5	chr2	protein_coding	27293490	27274490	27283990	0.0516574	RPE+BM	NA
ENSG00000124299	PEPD	chr19	protein_coding	34012799	33877854	3.39453e+07	0.0516522	PS	NA
ENSG00000175073	VCPIP1	chr8	protein_coding	67579452	67542487	6.7561e+07	0.0516508	RNFL	NA
ENSG00000134548	SPX	chr12	protein_coding	21684210	21679255	2.16817e+07	0.0516496	RPE+BM	NA
ENSG00000100106	TRIOBP	chr22	protein_coding	38172563	38092994	3.81328e+07	0.0516492	RPE+BM	NA
ENSG00000187790	FANCM	chr14	protein_coding	45670093	45605135	45637614	0.051647	GCC	NA
ENSG00000123415	SMUG1	chr12	protein_coding	54582778	54574141	5.45785e+07	0.0516383	PS	NA
ENSG00000156990	RPUSD3	chr3	protein_coding	9885702	9879532	9882617	0.0516335	GCC	NA
ENSG00000159650	UROC1	chr3	protein_coding	126236616	126200007	1.26218e+08	0.0516261	GCL	NA
ENSG00000021776	AQR	chr15	protein_coding	35261995	35148551	35205273	0.0516246	IPL	NA
ENSG00000100739	BDKRB1	chr14	protein_coding	96731100	96722546	96726823	0.0516236	GCL	NA
ENSG00000220201	ZGLP1	chr19	protein_coding	10420233	10415478	1.04179e+07	0.0516218	GCL	NA
ENSG00000149488	TMC2	chr20	protein_coding	2622430	2517252	2569841	0.0516163	GCC	NA
ENSG00000205060	SLC35B4	chr7	protein_coding	134001827	133974089	133987958	0.0516142	GCL	NA
ENSG00000018699	TTC27	chr2	protein_coding	33046118	32853086	32949602	0.0516073	OPL+ONL	NA
ENSG00000175792	RUVBL1	chr3	protein_coding	127842671	127799799	127821235	0.051604	INL	NA
ENSG00000169605	GKN1	chr2	protein_coding	69208112	69201704	69204908	0.0516028	IPL	NA
ENSG00000131778	CHD1L	chr1	protein_coding	146767447	146714290	1.46741e+08	0.0515951	GCL	NA
ENSG00000112079	STK38	chr6	protein_coding	36515247	36461668	3.64885e+07	0.0515928	PS	NA
ENSG00000204511	MCCD1	chr6	protein_coding	31498008	31496738	31497373	0.051588	INL	NA
ENSG00000101407	TTI1	chr20	protein_coding	36661833	36611422	3.66366e+07	0.0515855	IPL	NA
ENSG00000141385	AFG3L2	chr18	protein_coding	12377275	12328942	1.23531e+07	0.0515845	PS	NA
ENSG00000167671	UBXN6	chr19	protein_coding	4457791	4445002	4.4514e+06	0.0515777	OPL+ONL	NA
ENSG00000242498	ARPIN	chr15	protein_coding	90456222	90439763	9.0448e+07	0.0515747	RNFL	NA
ENSG00000186143	PRR30	chr2	protein_coding	27362332	27359714	27361023	0.051572	RPE+BM	NA
ENSG00000156976	EIF4A2	chr3	protein_coding	186507685	186501360	1.86505e+08	0.0515662	GCC	NA
ENSG00000187860	CCDC157	chr22	protein_coding	30772818	30752626	30762722	0.051557	RPE+BM	NA
ENSG00000001629	ANKIB1	chr7	protein_coding	92030698	91875547	9.19531e+07	0.0515525	INL	NA
ENSG00000104881	PPP1R13L	chr19	protein_coding	45909607	45882891	45896249	0.051552	GCC	NA
ENSG00000164751	PEX2	chr8	protein_coding	77913280	77892493	7.79029e+07	0.051549	RPE+BM	NA
ENSG00000162494	LRRC38	chr1	protein_coding	13840242	13801444	13820843	0.0515475	GCC	NA
ENSG00000219435	TEX40	chr11	protein_coding	64072239	64067862	6.40701e+07	0.051541	INL	NA
ENSG00000024048	UBR2	chr6	protein_coding	42661243	42531759	42596501	0.0515401	PS	NA
ENSG00000128923	MINDY2	chr15	protein_coding	NA	NA	NA	0.0515369	GCC	NA
ENSG00000089723	OTUB2	chr14	protein_coding	94515276	94492723	9.4504e+07	0.051536	CSI	NA
ENSG00000185313	SCN10A	chr3	protein_coding	38835501	38738836	3.87872e+07	0.0515359	RPE+BM	NA
ENSG00000155903	RASA2	chr3	protein_coding	141331197	141205925	141268561	0.0515313	INL	NA
ENSG00000142484	TM4SF5	chr17	protein_coding	4686506	4675186	4680846	0.0515277	IPL	NA
ENSG00000137207	YIPF3	chr6	protein_coding	43484728	43479564	43482146	0.0515238	IPL	NA
ENSG00000102760	RGCC	chr13	protein_coding	42045013	42031541	42038277	0.0515228	INL	NA
ENSG00000173113	TRMT112	chr11	protein_coding	64085556	64083963	6.40848e+07	0.0515218	OPL+ONL	NA
ENSG00000198843	SELENOT	chr3	protein_coding	NA	NA	NA	0.0515108	GCL	NA
ENSG00000205795	CYS1	chr2	protein_coding	10220538	10196925	1.02087e+07	0.0515087	OPL+ONL	NA
ENSG00000137875	BCL2L10	chr15	protein_coding	52404972	52401821	5.24034e+07	0.0515078	GCL	NA
ENSG00000173915	USMG5	chr10	protein_coding	105156270	105148808	105152539	0.0515078	IPL	NA
ENSG00000163377	FAM19A4	chr3	protein_coding	68981761	68780914	6.88813e+07	0.0515057	INL	NA
ENSG00000110536	PTPMT1	chr11	protein_coding	47595013	47586981	47590997	0.0515047	INL	NA
ENSG00000100897	DCAF11	chr14	protein_coding	24594451	24583905	24589178	0.0515019	RNFL	NA
ENSG00000126214	KLC1	chr14	protein_coding	104167888	104095524	104131706	0.0514967	GCC	NA
ENSG00000225828	FAM229A	chr1	protein_coding	32827844	32826870	32827357	0.0514918	GCC	NA
ENSG00000139044	B4GALNT3	chr12	protein_coding	671058	569542	620300	0.0514883	OPL+ONL	NA
ENSG00000158497	HMHB1	chr5	protein_coding	143200284	143191725	1.43196e+08	0.0514851	RPE+BM	NA
ENSG00000177679	SRRM3	chr7	protein_coding	75916609	75831210	7.58739e+07	0.0514832	GCC	NA
ENSG00000160746	ANO10	chr3	protein_coding	43663560	43407817	4.35357e+07	0.051478	OPL+ONL	NA
ENSG00000109208	SMR3A	chr4	protein_coding	71232823	71226492	7.12297e+07	0.0514717	CSI	NA
ENSG00000212643	ZRSR1	chr5	protein_coding	NA	NA	NA	0.0514675	PS	NA
ENSG00000147894	C9orf72	chr9	protein_coding	27573864	27546542	27560203	0.0514648	RNFL	NA
ENSG00000142192	APP	chr21	protein_coding	27543446	27252860	27398153	0.0514631	CSI	NA
ENSG00000104472	CHRAC1	chr8	protein_coding	141527252	141521396	141524324	0.0514548	INL	NA
ENSG00000023041	ZDHHC6	chr10	protein_coding	114206672	114190057	1.14198e+08	0.0514492	PS	NA
ENSG00000060762	MPC1	chr6	protein_coding	166796501	166778407	166787454	0.0514458	RNFL	NA
ENSG00000073861	TBX21	chr17	protein_coding	45823485	45810609	45817047	0.051437	PS	NA
ENSG00000172757	CFL1	chr11	protein_coding	65625804	65622284	65624044	0.0514321	RNFL	NA
ENSG00000092036	HAUS4	chr14	protein_coding	23426351	23415436	2.34209e+07	0.0514267	PS	NA
ENSG00000167711	SERPINF2	chr17	protein_coding	1658559	1646129	1652344	0.0514257	PS	NA
ENSG00000115221	ITGB6	chr2	protein_coding	161056824	160956176	161006500	0.0514242	CSI	NA
ENSG00000164949	GEM	chr8	protein_coding	95274547	95261484	9.5268e+07	0.0514224	OPL+ONL	NA
ENSG00000118894	EEF2KMT	chr16	protein_coding	NA	NA	NA	0.0514156	RNFL	NA
ENSG00000135604	STX11	chr6	protein_coding	144513076	144471653	1.44492e+08	0.0514075	INL	NA
ENSG00000226174	TEX22	chr14	protein_coding	105880196	105864919	1.05873e+08	0.0514005	RNFL	NA
ENSG00000174332	GLIS1	chr1	protein_coding	54199877	53971905	54085891	0.0513999	GCL	NA
ENSG00000103353	UBFD1	chr16	protein_coding	23585710	23568861	2.35773e+07	0.0513966	RPE+BM	NA
ENSG00000144504	ANKMY1	chr2	protein_coding	241497438	241418838	241458138	0.0513882	PS	NA
ENSG00000166819	PLIN1	chr15	protein_coding	90222648	90207599	9.02151e+07	0.0513858	RPE+BM	NA
ENSG00000160207	HSF2BP	chr21	protein_coding	45079374	44949071	4.50142e+07	0.0513845	GCL	NA
ENSG00000166535	A2ML1	chr12	protein_coding	9029381	8975149	9002265	0.0513829	RPE+BM	NA
ENSG00000106080	FKBP14	chr7	protein_coding	30066417	30050198	3.00583e+07	0.0513753	RNFL	NA
ENSG00000180626	ZNF594	chr17	protein_coding	5095178	5082830	5089004	0.0513752	RPE+BM	NA
ENSG00000114120	SLC25A36	chr3	protein_coding	140698785	140660661	140679723	0.051375	RNFL	NA
ENSG00000182177	ASB18	chr2	protein_coding	237172988	237103514	237138251	0.0513694	RNFL	NA
ENSG00000233822	HIST1H2BN	chr6	protein_coding	27806888	27806439	2.78067e+07	0.0513694	PS	NA
ENSG00000112249	ASCC3	chr6	protein_coding	101329248	100956070	101142659	0.0513614	CSI	NA
ENSG00000007384	RHBDF1	chr16	protein_coding	122629	108057	115343	0.0513572	PS	NA
ENSG00000090376	IRAK3	chr12	protein_coding	66648394	66582977	6.66157e+07	0.0513521	PS	NA
ENSG00000137760	ALKBH8	chr11	protein_coding	107436461	107373452	1.07405e+08	0.0513505	IPL	NA
ENSG00000166159	LRTM2	chr12	protein_coding	1945918	1929432	1937675	0.0513385	IPL	NA
ENSG00000166128	RAB8B	chr15	protein_coding	63559973	63481727	63520850	0.0513339	GCC	NA
ENSG00000130513	GDF15	chr19	protein_coding	18499986	18496967	1.84985e+07	0.0513291	RPE+BM	NA
ENSG00000230522	MBD3L2	chr19	protein_coding	7051746	7049350	7050548	0.0513239	INL	NA
ENSG00000154305	MIA3	chr1	protein_coding	222841354	222791443	2.22816e+08	0.0513151	GCL	NA
ENSG00000113303	BTNL8	chr5	protein_coding	180377906	180326076	180351991	0.0513107	RPE+BM	NA
ENSG00000152591	DSPP	chr4	protein_coding	88538025	88529680	8.85339e+07	0.0513104	IPL	NA
ENSG00000243444	PALM2	chr9	protein_coding	112713756	112403067	1.12558e+08	0.0513067	OPL+ONL	NA
ENSG00000014164	ZC3H3	chr8	protein_coding	144623620	144519824	144571722	0.0513017	CSI	NA
ENSG00000165868	HSPA12A	chr10	protein_coding	118502085	118430702	1.18466e+08	0.0512995	GCL	NA
ENSG00000111358	GTF2H3	chr12	protein_coding	124147151	124118285	124132718	0.051299	CSI	NA
ENSG00000152782	PANK1	chr10	protein_coding	91405329	91339253	91372291	0.0512954	CSI	NA
ENSG00000171794	UTF1	chr10	protein_coding	135045062	135043777	1.35044e+08	0.0512949	INL	NA
ENSG00000137502	RAB30	chr11	protein_coding	82782965	82684174	8.27336e+07	0.0512886	OPL+ONL	NA
ENSG00000160908	ZNF394	chr7	protein_coding	99097877	99090853	99094365	0.0512862	OPL+ONL	NA
ENSG00000133884	DPF2	chr11	protein_coding	65120451	65101224	6.51108e+07	0.0512842	INL	NA
ENSG00000100124	ANKRD54	chr22	protein_coding	38240353	38226861	38233607	0.0512832	CSI	NA
ENSG00000132000	PODNL1	chr19	protein_coding	14064204	14041999	1.40531e+07	0.0512792	INL	NA
ENSG00000160741	CRTC2	chr1	protein_coding	153931132	153920147	1.53926e+08	0.0512713	GCL	NA
ENSG00000172673	THEMIS	chr6	protein_coding	128239776	128029338	128134557	0.0512709	OPL+ONL	NA
ENSG00000198286	CARD11	chr7	protein_coding	3083579	2945709	3014644	0.0512701	GCL	NA
ENSG00000079841	RIMS1	chr6	protein_coding	73112845	72596405	72854625	0.0512649	IPL	NA
ENSG00000135045	C9orf40	chr9	protein_coding	77567802	77561498	77564650	0.0512645	GCC	NA
ENSG00000139182	CLSTN3	chr12	protein_coding	7311530	7282966	7297248	0.0512633	RNFL	NA
ENSG00000105676	ARMC6	chr19	protein_coding	19168987	19144386	1.91567e+07	0.0512595	RNFL	NA
ENSG00000187147	RNF220	chr1	protein_coding	45117396	44870959	4.49942e+07	0.0512571	INL	NA
ENSG00000090581	GNPTG	chr16	protein_coding	1413352	1401899	1.40763e+06	0.0512567	GCC	NA
ENSG00000171475	WIPF2	chr17	protein_coding	38438439	38375573	38407006	0.0512506	GCC	NA
ENSG00000108671	PSMD11	chr17	protein_coding	30810337	30771480	3.07909e+07	0.0512502	INL	NA
ENSG00000220205	VAMP2	chr17	protein_coding	8066293	8062464	8.06438e+06	0.0512494	GCL	NA
ENSG00000196503	ARL9	chr4	protein_coding	57390058	57371374	57380716	0.0512449	PS	NA
ENSG00000111046	MYF6	chr12	protein_coding	81103256	81101407	8.11023e+07	0.0512441	OPL+ONL	NA
ENSG00000178104	PDE4DIP	chr1	protein_coding	145039995	144851423	144945709	0.0512436	IPL	NA
ENSG00000130818	ZNF426	chr19	protein_coding	9649321	9638680	9.644e+06	0.0512426	INL	NA
ENSG00000243709	LEFTY1	chr1	protein_coding	226076846	226073981	2.26075e+08	0.0512402	RPE+BM	NA
ENSG00000105370	LIM2	chr19	protein_coding	51891210	51883162	51887186	0.0512374	IPL	NA
ENSG00000129696	TTI2	chr8	protein_coding	33370703	33356026	3.33634e+07	0.0512237	IPL	NA
ENSG00000170074	FAM153A	chr5	protein_coding	177207505	177150364	1.77179e+08	0.0512222	INL	NA
ENSG00000177200	CHD9	chr16	protein_coding	53361414	53088944	53225179	0.0512164	INL	NA
ENSG00000196072	BLOC1S2	chr10	protein_coding	102046469	102033034	1.0204e+08	0.0512144	INL	NA
ENSG00000187134	AKR1C1	chr10	protein_coding	5020158	5005453	5.01281e+06	0.0512081	PS	NA
ENSG00000142751	GPN2	chr1	protein_coding	27216869	27205872	2.72114e+07	0.0512015	IPL	NA
ENSG00000113812	ACTR8	chr3	protein_coding	53916229	53901093	53908661	0.0511972	RNFL	NA
ENSG00000198879	SFMBT2	chr10	protein_coding	7453448	7200585	7.32702e+06	0.0511919	PS	NA
ENSG00000156574	NODAL	chr10	protein_coding	72201465	72191691	72196578	0.0511916	CSI	NA
ENSG00000167733	HSD11B1L	chr19	protein_coding	5688534	5680775	5.68465e+06	0.0511911	CSI	NA
ENSG00000198429	ZNF69	chr19	protein_coding	12025365	11998669	12012017	0.0511885	OPL+ONL	NA
ENSG00000101452	DHX35	chr20	protein_coding	37668366	37590980	37629673	0.0511869	GCL	NA
ENSG00000131591	C1orf159	chr1	protein_coding	1051736	1017197	1.03447e+06	0.0511781	INL	NA
ENSG00000100314	CABP7	chr22	protein_coding	30127820	30116343	3.01221e+07	0.0511671	RPE+BM	NA
ENSG00000184743	ATL3	chr11	protein_coding	63439446	63391553	6.34155e+07	0.0511669	GCL	NA
ENSG00000125650	PSPN	chr19	protein_coding	6375860	6375304	6375582	0.0511607	GCL	NA
ENSG00000263155	MYZAP	chr15	protein_coding	57977562	57884101	5.79308e+07	0.0511535	PS	NA
ENSG00000108784	NAGLU	chr17	protein_coding	40696466	40687950	40692208	0.0511526	GCC	NA
ENSG00000176894	PXMP2	chr12	protein_coding	133281577	133264191	133272884	0.0511525	RPE+BM	NA
ENSG00000150455	TIRAP	chr11	protein_coding	126164828	126152981	1.26159e+08	0.0511516	CSI	NA
ENSG00000160813	PPP1R35	chr7	protein_coding	100034094	100032911	1.00034e+08	0.0511419	IPL	NA
ENSG00000221819	GAS8-AS1	chr16	antisense	90096309	90095315	90095812	0.0511364	RPE+BM	NA
ENSG00000123096	SSPN	chr12	protein_coding	26387708	26348268	26367988	0.0511334	OPL+ONL	NA
ENSG00000137571	SLCO5A1	chr8	protein_coding	70747299	70584567	70665933	0.0511328	INL	NA
ENSG00000167065	DUSP18	chr22	protein_coding	31063872	31058038	31060955	0.0511308	IPL	NA
ENSG00000271043	MTRNR2L2	chr5	processed_pseudogene	79946854	79945818	79946336	0.0511279	GCC	NA
ENSG00000181873	IBA57	chr1	protein_coding	228369958	228353428	228361693	0.0511217	RPE+BM	NA
ENSG00000101294	HM13	chr20	protein_coding	30157370	30102212	30129791	0.05112	GCL	NA
ENSG00000241322	CDRT1	chr17	protein_coding	15523018	15468795	1.54959e+07	0.0511195	IPL	NA
ENSG00000189337	KAZN	chr1	protein_coding	15444544	14925212	15184878	0.0511155	INL	NA
ENSG00000224877	NDUFAF8	chr17	protein_coding	NA	NA	NA	0.0511142	RNFL	NA
ENSG00000167920	TMEM99	chr17	protein_coding	38992526	38975343	3.89839e+07	0.0511136	IPL	NA
ENSG00000172716	SLFN11	chr17	protein_coding	33700720	33677328	33689024	0.0511111	GCC	NA
ENSG00000184599	FAM19A3	chr1	protein_coding	113269856	113263188	113266522	0.0511108	CSI	NA
ENSG00000141568	FOXK2	chr17	protein_coding	80562483	80477593	80520038	0.0511034	GCL	NA
ENSG00000167670	CHAF1A	chr19	protein_coding	4443394	4402659	4.42303e+06	0.0511016	GCC	NA
ENSG00000163002	NUP35	chr2	protein_coding	184026412	183982217	1.84004e+08	0.0510922	INL	NA
ENSG00000237136	C4orf51	chr4	protein_coding	146653948	146601355	1.46628e+08	0.0510906	INL	NA
ENSG00000104957	CCDC130	chr19	protein_coding	13874106	13858752	13866429	0.0510873	RPE+BM	NA
ENSG00000163755	HPS3	chr3	protein_coding	148891305	148847370	1.48869e+08	0.0510856	INL	NA
ENSG00000188033	ZNF490	chr19	protein_coding	12721623	12686919	12704271	0.051085	PS	NA
ENSG00000173918	C1QTNF1	chr17	protein_coding	77045870	77019015	7.70324e+07	0.0510771	GCC	NA
ENSG00000241935	HOGA1	chr10	protein_coding	99372555	99344101	99358328	0.0510699	OPL+ONL	NA
ENSG00000160180	TFF3	chr21	protein_coding	43735706	43731776	43733741	0.0510681	OPL+ONL	NA
ENSG00000072195	SPEG	chr2	protein_coding	220358354	220299699	2.20329e+08	0.0510647	IPL	NA
ENSG00000090020	SLC9A1	chr1	protein_coding	27481621	27425299	27453460	0.0510622	GCC	NA
ENSG00000074590	NUAK1	chr12	protein_coding	106533811	106457124	1.06495e+08	0.0510589	RNFL	NA
ENSG00000219438	FAM19A5	chr22	protein_coding	49147747	48885271	49016509	0.0510586	GCL	NA
ENSG00000070886	EPHA8	chr1	protein_coding	22930087	22890003	22910045	0.0510546	OPL+ONL	NA
ENSG00000164221	CCDC112	chr5	protein_coding	114632458	114602884	114617671	0.0510543	RPE+BM	NA
ENSG00000163322	FAM175A	chr4	protein_coding	84406290	84382093	8.43942e+07	0.0510452	PS	NA
ENSG00000154889	MPPE1	chr18	protein_coding	11908796	11883471	1.18961e+07	0.0510428	RNFL	NA
ENSG00000100425	BRD1	chr22	protein_coding	50218452	50166936	50192694	0.0510416	OPL+ONL	NA
ENSG00000148832	PAOX	chr10	protein_coding	135205200	135192740	135198970	0.051039	GCC	NA
ENSG00000040933	INPP4A	chr2	protein_coding	99207496	99061320	99134408	0.0510247	RPE+BM	NA
ENSG00000099246	RAB18	chr10	protein_coding	27831166	27793102	27812134	0.0510188	CSI	NA
ENSG00000168070	MAJIN	chr11	protein_coding	NA	NA	NA	0.0510185	CSI	NA
ENSG00000171310	CHST11	chr12	protein_coding	105155792	104850691	1.05003e+08	0.0510175	IPL	NA
ENSG00000204304	PBX2	chr6	protein_coding	32157963	32152509	32155236	0.0510162	GCL	NA
ENSG00000139537	CCDC65	chr12	protein_coding	49315359	49297892	4.93066e+07	0.0510133	GCC	NA
ENSG00000156113	KCNMA1	chr10	protein_coding	79397577	78629358	7.90135e+07	0.0510099	PS	NA
ENSG00000030582	GRN	chr17	protein_coding	42430470	42422490	42426480	0.0510096	CSI	NA
ENSG00000178026	LRRC75B	chr22	protein_coding	24989035	24981590	2.49853e+07	0.0510074	INL	NA
ENSG00000122873	CISD1	chr10	protein_coding	60049019	60028861	60038940	0.0509983	RNFL	NA
ENSG00000167889	MGAT5B	chr17	protein_coding	74946471	74864797	74905634	0.050996	OPL+ONL	NA
ENSG00000168309	FAM107A	chr3	protein_coding	58613337	58549838	5.85816e+07	0.0509908	RNFL	NA
ENSG00000105866	SP4	chr7	protein_coding	21554151	21467688	2.15109e+07	0.050989	OPL+ONL	NA
ENSG00000090238	YPEL3	chr16	protein_coding	30107537	30103636	3.01056e+07	0.0509868	INL	NA
ENSG00000198865	CCDC152	chr5	protein_coding	42802539	42756919	42779729	0.0509725	GCC	NA
ENSG00000141622	RNF165	chr18	protein_coding	44040783	43914186	4.39775e+07	0.0509686	IPL	NA
ENSG00000007001	UPP2	chr2	protein_coding	158992666	158851690	158922178	0.0509658	RPE+BM	NA
ENSG00000111775	COX6A1	chr12	protein_coding	120878545	120875892	1.20877e+08	0.0509648	OPL+ONL	NA
ENSG00000121207	LRAT	chr4	protein_coding	155674271	155661992	1.55668e+08	0.0509647	INL	NA
ENSG00000124116	WFDC3	chr20	protein_coding	44420547	44402846	4.44117e+07	0.0509565	IPL	NA
ENSG00000117862	TXNDC12	chr1	protein_coding	52521843	52485803	52503823	0.0509558	GCC	NA
ENSG00000182362	YBEY	chr21	protein_coding	47717665	47706266	4.7712e+07	0.0509549	GCC	NA
ENSG00000121680	PEX16	chr11	protein_coding	45939674	45931219	4.59354e+07	0.0509515	OPL+ONL	NA
ENSG00000105261	OVOL3	chr19	protein_coding	36604613	36602104	3.66034e+07	0.0509497	GCC	NA
ENSG00000105171	POP4	chr19	protein_coding	30108162	30097169	3.01027e+07	0.0509486	GCC	NA
ENSG00000089009	RPL6	chr12	protein_coding	112847443	112842993	112845218	0.0509409	RNFL	NA
ENSG00000253719	ATXN7L3B	chr12	protein_coding	74935232	74931550	74933391	0.0509394	RPE+BM	NA
ENSG00000073670	ADAM11	chr17	protein_coding	42859214	42836567	4.28479e+07	0.050939	GCL	NA
ENSG00000111817	DSE	chr6	protein_coding	116759442	116601282	116680362	0.0509338	CSI	NA
ENSG00000063515	GSC2	chr22	protein_coding	19137796	19136503	1.91371e+07	0.0509213	CSI	NA
ENSG00000183605	SFXN4	chr10	protein_coding	120925204	120900424	120912814	0.0509133	RPE+BM	NA
ENSG00000080644	CHRNA3	chr15	protein_coding	78913637	78885394	7.88995e+07	0.0509091	CSI	NA
ENSG00000048707	VPS13D	chr1	protein_coding	12572098	12290112	12431105	0.0509023	INL	NA
ENSG00000234906	APOC2	chr19	protein_coding	45452822	45449238	45451030	0.0508982	RPE+BM	NA
ENSG00000152558	TMEM123	chr11	protein_coding	102323775	102267055	102295415	0.0508976	RNFL	NA
ENSG00000143702	CEP170	chr1	protein_coding	243418708	243287729	2.43353e+08	0.0508898	RNFL	NA
ENSG00000152484	USP12	chr13	protein_coding	27746033	27640286	2.76932e+07	0.0508854	GCC	NA
ENSG00000167257	RNF214	chr11	protein_coding	117156404	117103340	117129872	0.0508815	CSI	NA
ENSG00000236320	SLFN14	chr17	protein_coding	33885110	33875143	3.38801e+07	0.0508811	PS	NA
ENSG00000158604	TMED4	chr7	protein_coding	44621827	44618761	44620294	0.050879	GCC	NA
ENSG00000198515	CNGA1	chr4	protein_coding	48014961	47937993	47976477	0.0508786	GCL	NA
ENSG00000163875	MEAF6	chr1	protein_coding	37980420	37955560	37967990	0.0508785	PS	NA
ENSG00000186300	ZNF555	chr19	protein_coding	2860472	2841432	2850952	0.0508754	RNFL	NA
ENSG00000120210	INSL6	chr9	protein_coding	5185618	5163862	5174740	0.0508738	IPL	NA
ENSG00000124532	MRS2	chr6	protein_coding	24426422	24403135	2.44148e+07	0.0508707	OPL+ONL	NA
ENSG00000028203	VEZT	chr12	protein_coding	95696566	95611521	9.5654e+07	0.050861	RNFL	NA
ENSG00000198298	ZNF485	chr10	protein_coding	44113352	44101854	44107603	0.0508578	GCL	NA
ENSG00000100592	DAAM1	chr14	protein_coding	59838123	59655380	5.97468e+07	0.0508575	GCL	NA
ENSG00000101138	CSTF1	chr20	protein_coding	54979582	54967426	54973504	0.0508548	OPL+ONL	NA
ENSG00000140326	CDAN1	chr15	protein_coding	43029417	43015759	43022588	0.0508513	RNFL	NA
ENSG00000120324	PCDHB10	chr5	protein_coding	140575213	140571951	140573582	0.0508502	RNFL	NA
ENSG00000240857	RDH14	chr2	protein_coding	18741959	18735988	1.8739e+07	0.0508484	GCC	NA
ENSG00000197312	DDI2	chr1	protein_coding	15987552	15943952	15965752	0.0508427	RPE+BM	NA
ENSG00000128254	C22orf24	chr22	processed_transcript	32341336	32329506	32335421	0.0508405	GCL	NA
ENSG00000185670	ZBTB3	chr11	protein_coding	62521656	62518434	62520045	0.050838	RPE+BM	NA
ENSG00000163923	RPL39L	chr3	protein_coding	186857263	186838740	1.86848e+08	0.0508363	CSI	NA
ENSG00000168286	THAP11	chr16	protein_coding	67878098	67876212	67877155	0.050833	OPL+ONL	NA
ENSG00000104549	SQLE	chr8	protein_coding	126034525	126010719	126022622	0.0508315	CSI	NA
ENSG00000160014	CALM3	chr19	protein_coding	47114039	47104511	47109275	0.0508251	RPE+BM	NA
ENSG00000125944	HNRNPR	chr1	protein_coding	23670857	23631180	2.3651e+07	0.0508244	CSI	NA
ENSG00000158092	NCK1	chr3	protein_coding	136670452	136581049	1.36626e+08	0.0508237	RNFL	NA
ENSG00000123415	SMUG1	chr12	protein_coding	54582778	54574141	5.45785e+07	0.0508234	IPL	NA
ENSG00000148399	DPH7	chr9	protein_coding	140473387	140449360	1.40461e+08	0.0508195	GCC	NA
ENSG00000171425	ZNF581	chr19	protein_coding	56156989	56154985	56155987	0.0508189	CSI	NA
ENSG00000152484	USP12	chr13	protein_coding	27746033	27640286	2.76932e+07	0.0508178	GCL	NA
ENSG00000087269	NOP14	chr4	protein_coding	2965233	2939663	2952448	0.0507985	CSI	NA
ENSG00000100162	CENPM	chr22	protein_coding	42343148	42334740	42338944	0.0507942	CSI	NA
ENSG00000144649	FAM198A	chr3	protein_coding	43099207	43020758	4.306e+07	0.0507916	GCC	NA
ENSG00000188629	ZNF177	chr19	protein_coding	9493293	9473695	9483494	0.0507871	OPL+ONL	NA
ENSG00000168743	NPNT	chr4	protein_coding	106892828	106816596	106854712	0.0507857	PS	NA
ENSG00000241973	PI4KA	chr22	protein_coding	21213100	21061978	21137539	0.050784	PS	NA
ENSG00000126461	SCAF1	chr19	protein_coding	50161906	50145381	5.01536e+07	0.0507816	OPL+ONL	NA
ENSG00000182481	KPNA2	chr17	protein_coding	66042970	66031847	6.60374e+07	0.0507801	IPL	NA
ENSG00000179580	RNF151	chr16	protein_coding	2018976	2016874	2017925	0.0507742	GCC	NA
ENSG00000205846	CLEC6A	chr12	protein_coding	8630926	8608590	8619758	0.0507701	INL	NA
ENSG00000079313	REXO1	chr19	protein_coding	1848452	1815244	1831848	0.0507682	INL	NA
ENSG00000130956	HABP4	chr9	protein_coding	99253618	99212436	99233027	0.0507646	GCC	NA
ENSG00000117010	ZNF684	chr1	protein_coding	41013841	40997232	4.10055e+07	0.0507646	RPE+BM	NA
ENSG00000158445	KCNB1	chr20	protein_coding	48099181	47988504	4.80438e+07	0.0507596	GCC	NA
ENSG00000160062	ZBTB8A	chr1	protein_coding	33071551	33004745	33038148	0.0507568	OPL+ONL	NA
ENSG00000244405	ETV5	chr3	protein_coding	185826901	185764105	185795503	0.0507559	GCL	NA
ENSG00000167384	ZNF180	chr19	protein_coding	45004575	44978644	4.49916e+07	0.0507531	IPL	NA
ENSG00000173436	MINOS1	chr1	protein_coding	19956315	19923470	1.99399e+07	0.0507528	OPL+ONL	NA
ENSG00000163625	WDFY3	chr4	protein_coding	85887544	85590692	85739118	0.0507515	OPL+ONL	NA
ENSG00000120733	KDM3B	chr5	protein_coding	137772716	137688284	137730500	0.0507456	RPE+BM	NA
ENSG00000172006	ZNF554	chr19	protein_coding	2836733	2819871	2828302	0.050745	PS	NA
ENSG00000204842	ATXN2	chr12	protein_coding	112037480	111890017	1.11964e+08	0.0507423	GCL	NA
ENSG00000121957	GPSM2	chr1	protein_coding	109473044	109419602	109446323	0.0507419	GCC	NA
ENSG00000127515	OR7A10	chr19	protein_coding	14952689	14951759	14952224	0.0507402	CSI	NA
ENSG00000161179	YDJC	chr22	protein_coding	21984340	21982377	2.19834e+07	0.0507381	RNFL	NA
ENSG00000167740	CYB5D2	chr17	protein_coding	4060995	4046461	4053728	0.0507353	OPL+ONL	NA
ENSG00000065357	DGKA	chr12	protein_coding	56347807	56324945	56336376	0.0507322	RPE+BM	NA
ENSG00000188124	OR2AG2	chr11	protein_coding	6790188	6789237	6.78971e+06	0.0507231	RPE+BM	NA
ENSG00000114904	NEK4	chr3	protein_coding	52804965	52744795	52774880	0.0507181	PS	NA
ENSG00000198342	ZNF442	chr19	protein_coding	12476475	12460184	1.24683e+07	0.0507173	GCC	NA
ENSG00000115020	PIKFYVE	chr2	protein_coding	209223475	209130990	2.09177e+08	0.0507168	INL	NA
ENSG00000062598	ELMO2	chr20	protein_coding	45035271	44994689	45014980	0.0507155	GCL	NA
ENSG00000138381	ASNSD1	chr2	protein_coding	190535557	190526124	1.90531e+08	0.0507087	PS	NA
ENSG00000104131	EIF3J	chr15	protein_coding	44855001	44829265	44842133	0.0507074	INL	NA
ENSG00000120436	GPR31	chr6	protein_coding	167571319	167570359	167570839	0.0507044	RPE+BM	NA
ENSG00000118939	UCHL3	chr13	protein_coding	76180156	76123615	7.61519e+07	0.0506997	GCL	NA
ENSG00000169926	KLF13	chr15	protein_coding	31727868	31619057	3.16735e+07	0.0506987	CSI	NA
ENSG00000161860	SYCE2	chr19	protein_coding	13030086	13009893	1.302e+07	0.0506976	GCC	NA
ENSG00000140988	RPS2	chr16	protein_coding	2014827	2012061	2013444	0.0506955	RPE+BM	NA
ENSG00000131233	GJA9	chr1	protein_coding	39347298	39339738	39343518	0.0506937	CSI	NA
ENSG00000005882	PDK2	chr17	protein_coding	48188733	48172100	4.81804e+07	0.0506892	GCL	NA
ENSG00000141380	SS18	chr18	protein_coding	23670611	23596216	2.36334e+07	0.0506871	GCC	NA
ENSG00000133115	STOML3	chr13	protein_coding	39564996	39540061	3.95525e+07	0.050676	RPE+BM	NA
ENSG00000183688	RFLNB	chr17	protein_coding	NA	NA	NA	0.0506744	GCC	NA
ENSG00000140299	BNIP2	chr15	protein_coding	59981642	59955061	5.99684e+07	0.0506549	IPL	NA
ENSG00000136305	CIDEB	chr14	protein_coding	24780576	24774392	24777484	0.0506523	CSI	NA
ENSG00000197136	PCNX3	chr11	protein_coding	NA	NA	NA	0.0506398	PS	NA
ENSG00000171208	NETO2	chr16	protein_coding	47177936	47115430	47146683	0.0506373	INL	NA
ENSG00000258839	MC1R	chr16	protein_coding	89987385	89984286	8.99858e+07	0.0506318	GCL	NA
ENSG00000108932	SLC16A6	chr17	protein_coding	66287405	66263166	6.62753e+07	0.0506301	IPL	NA
ENSG00000188729	OSTN	chr3	protein_coding	190967910	190930321	1.90949e+08	0.0506281	IPL	NA
ENSG00000187714	SLC18A3	chr10	protein_coding	50820766	50818346	50819556	0.0506277	IPL	NA
ENSG00000167775	CD320	chr19	protein_coding	8373240	8367010	8370125	0.0506269	RNFL	NA
ENSG00000255552	LY6G6E	chr6	protein_coding	31681842	31679752	31680797	0.0506209	RPE+BM	NA
ENSG00000240849	TMEM189	chr20	protein_coding	48770335	48740273	48755304	0.0506118	OPL+ONL	NA
ENSG00000142920	AZIN2	chr1	protein_coding	33586132	33546713	3.35664e+07	0.0506091	RPE+BM	NA
ENSG00000079385	CEACAM1	chr19	protein_coding	43032661	43011457	43022059	0.0506083	CSI	NA
ENSG00000095574	IKZF5	chr10	protein_coding	124768366	124750321	1.24759e+08	0.0506027	PS	NA
ENSG00000124107	SLPI	chr20	protein_coding	43883205	43880879	43882042	0.0505965	RNFL	NA
ENSG00000129103	SUMF2	chr7	protein_coding	56148365	56131916	5.61401e+07	0.0505947	PS	NA
ENSG00000104904	OAZ1	chr19	protein_coding	2273487	2269484	2.27149e+06	0.0505942	OPL+ONL	NA
ENSG00000204347	BTBD17	chr17	protein_coding	72357958	72352554	72355256	0.0505932	IPL	NA
ENSG00000110025	SNX15	chr11	protein_coding	64808044	64794879	6.48015e+07	0.050593	CSI	NA
ENSG00000066136	NFYC	chr1	protein_coding	41237275	41157241	41197258	0.0505896	GCC	NA
ENSG00000169371	SNUPN	chr15	protein_coding	75918719	75890423	75904571	0.0505895	RNFL	NA
ENSG00000142303	ADAMTS10	chr19	protein_coding	8675620	8645123	8.66037e+06	0.0505891	RPE+BM	NA
ENSG00000235376	RPEL1	chr10	protein_coding	105007773	105005643	105006708	0.050584	GCC	NA
ENSG00000174038	C9orf131	chr9	protein_coding	35045988	35041091	3.50435e+07	0.0505813	RPE+BM	NA
ENSG00000107954	NEURL1	chr10	protein_coding	105352309	105253734	1.05303e+08	0.0505796	RNFL	NA
ENSG00000168566	SNRNP48	chr6	protein_coding	7612200	7590431	7.60132e+06	0.0505776	CSI	NA
ENSG00000214078	CPNE1	chr20	protein_coding	34252878	34213952	34233415	0.0505761	OPL+ONL	NA
ENSG00000241685	ARPC1A	chr7	protein_coding	98963885	98923495	98943690	0.0505729	CSI	NA
ENSG00000071082	RPL31	chr2	protein_coding	101636155	101618690	1.01627e+08	0.0505683	INL	NA
ENSG00000136247	ZDHHC4	chr7	protein_coding	6628610	6617064	6622837	0.0505671	INL	NA
ENSG00000110801	PSMD9	chr12	protein_coding	122355771	122326636	1.22341e+08	0.050566	OPL+ONL	NA
ENSG00000166762	CATSPER2	chr15	protein_coding	43941043	43922759	43931901	0.0505634	PS	NA
ENSG00000165471	MBL2	chr10	protein_coding	54531460	54525139	5.45283e+07	0.0505552	GCC	NA
ENSG00000125409	TEKT3	chr17	protein_coding	15244958	15207128	15226043	0.0505508	INL	NA
ENSG00000198805	PNP	chr14	protein_coding	20946165	20937537	20941851	0.0505458	RNFL	NA
ENSG00000133597	ADCK2	chr7	protein_coding	140394908	140372952	140383930	0.0505442	RNFL	NA
ENSG00000170035	UBE2E3	chr2	protein_coding	181928154	181845111	1.81887e+08	0.050541	GCL	NA
ENSG00000114854	TNNC1	chr3	protein_coding	52488057	52485106	5.24866e+07	0.0505391	IPL	NA
ENSG00000082805	ERC1	chr12	protein_coding	1605099	1100373	1352736	0.0505378	CSI	NA
ENSG00000177125	ZBTB34	chr9	protein_coding	129648156	129622943	1.29636e+08	0.0505349	GCC	NA
ENSG00000099998	GGT5	chr22	protein_coding	24641110	24615621	2.46284e+07	0.0505241	CSI	NA
ENSG00000164080	RAD54L2	chr3	protein_coding	51697612	51575595	5.16366e+07	0.0505231	GCL	NA
ENSG00000140153	WDR20	chr14	protein_coding	102690010	102606188	102648099	0.0505216	GCC	NA
ENSG00000173714	WFIKKN2	chr17	protein_coding	48919709	48912604	4.89162e+07	0.0505212	OPL+ONL	NA
ENSG00000204446	C9orf170	chr9	lincRNA	89774641	89763558	8.97691e+07	0.0505175	CSI	NA
ENSG00000197580	BCO2	chr11	protein_coding	112089649	112046207	112067928	0.0505168	GCL	NA
ENSG00000071994	PDCD2	chr6	protein_coding	170893780	170884659	1.70889e+08	0.0505143	GCC	NA
ENSG00000088899	LZTS3	chr20	protein_coding	3154238	3143262	3148750	0.050514	INL	NA
ENSG00000131732	ZCCHC9	chr5	protein_coding	80608965	80597401	80603183	0.0505122	CSI	NA
ENSG00000198498	TMA16	chr4	protein_coding	164441691	164415672	1.64429e+08	0.0505117	GCL	NA
ENSG00000138430	OLA1	chr2	protein_coding	175113365	174937174	1.75025e+08	0.0505092	INL	NA
ENSG00000142046	TMEM91	chr19	protein_coding	41889987	41869870	4.18799e+07	0.0505033	GCL	NA
ENSG00000159131	GART	chr21	protein_coding	34915198	34876237	3.48957e+07	0.0504983	RPE+BM	NA
ENSG00000182534	MXRA7	chr17	protein_coding	74707056	74671808	74689432	0.0504948	PS	NA
ENSG00000128886	ELL3	chr15	protein_coding	44069502	44064797	4.40671e+07	0.0504942	OPL+ONL	NA
ENSG00000127515	OR7A10	chr19	protein_coding	14952689	14951759	14952224	0.0504902	RPE+BM	NA
ENSG00000171772	SYCE1	chr10	protein_coding	135382876	135367403	1.35375e+08	0.0504868	CSI	NA
ENSG00000143442	POGZ	chr1	protein_coding	151431941	151375199	151403570	0.0504817	CSI	NA
ENSG00000137806	NDUFAF1	chr15	protein_coding	41694658	41679546	41687102	0.0504813	RNFL	NA
ENSG00000180921	FAM83H	chr8	protein_coding	144815914	144806102	144811008	0.0504764	PS	NA
ENSG00000172893	DHCR7	chr11	protein_coding	71159477	71145456	7.11525e+07	0.0504741	PS	NA
ENSG00000107874	CUEDC2	chr10	protein_coding	104192423	104183001	104187712	0.0504717	PS	NA
ENSG00000176715	ACSF3	chr16	protein_coding	89222254	89160216	89191235	0.0504698	GCC	NA
ENSG00000196151	WDSUB1	chr2	protein_coding	160143236	160092303	1.60118e+08	0.0504687	OPL+ONL	NA
ENSG00000135250	SRPK2	chr7	protein_coding	105029377	104756820	1.04893e+08	0.0504669	PS	NA
ENSG00000186814	ZSCAN30	chr18	protein_coding	32870209	32831021	32850615	0.0504656	IPL	NA
ENSG00000048828	FAM120A	chr9	protein_coding	96328397	96213977	96271187	0.0504636	GCL	NA
ENSG00000204595	DPRX	chr19	protein_coding	54140263	54135309	54137786	0.050457	RPE+BM	NA
ENSG00000095539	SEMA4G	chr10	protein_coding	102745373	102732285	102738829	0.050456	INL	NA
ENSG00000113088	GZMK	chr5	protein_coding	54329960	54320106	54325033	0.0504538	PS	NA
ENSG00000095321	CRAT	chr9	protein_coding	131873070	131857072	131865071	0.050453	GCL	NA
ENSG00000124225	PMEPA1	chr20	protein_coding	56286592	56223447	5.6255e+07	0.0504521	CSI	NA
ENSG00000185942	NKAIN3	chr8	protein_coding	63903628	63161500	63532564	0.0504412	CSI	NA
ENSG00000182768	NGRN	chr15	protein_coding	90815443	90808894	9.08122e+07	0.0504394	CSI	NA
ENSG00000167633	KIR3DL1	chr19	protein_coding	55342233	55327892	5.53351e+07	0.0504379	PS	NA
ENSG00000219438	FAM19A5	chr22	protein_coding	49147747	48885271	49016509	0.0504345	CSI	NA
ENSG00000138315	OIT3	chr10	protein_coding	74692787	74653338	7.46731e+07	0.0504161	OPL+ONL	NA
ENSG00000167644	C19orf33	chr19	protein_coding	38795646	38794803	3.87952e+07	0.0504154	IPL	NA
ENSG00000196236	XPNPEP3	chr22	protein_coding	41328823	41253084	4.1291e+07	0.0504058	INL	NA
ENSG00000138074	SLC5A6	chr2	protein_coding	27435175	27422454	2.74288e+07	0.0504054	OPL+ONL	NA
ENSG00000141556	TBCD	chr17	protein_coding	80901062	80709939	8.08055e+07	0.0504038	OPL+ONL	NA
ENSG00000135624	CCT7	chr2	protein_coding	73480150	73461363	7.34708e+07	0.0504027	IPL	NA
ENSG00000206077	ZDHHC11B	chr5	protein_coding	NA	NA	NA	0.0504011	OPL+ONL	NA
ENSG00000179119	SPTY2D1	chr11	protein_coding	18656020	18627947	1.8642e+07	0.0503972	PS	NA
ENSG00000115368	WDR75	chr2	protein_coding	190340264	190306158	190323211	0.0503968	RNFL	NA
ENSG00000184995	IFNE	chr9	protein_coding	21482312	21480838	21481575	0.0503923	CSI	NA
ENSG00000135925	WNT10A	chr2	protein_coding	219758651	219745254	2.19752e+08	0.0503911	RNFL	NA
ENSG00000196453	ZNF777	chr7	protein_coding	149158053	149128453	149143253	0.050391	PS	NA
ENSG00000117009	KMO	chr1	protein_coding	241758949	241695433	241727191	0.0503907	IPL	NA
ENSG00000177951	BET1L	chr11	protein_coding	207422	202923	205172	0.0503891	IPL	NA
ENSG00000137764	MAP2K5	chr15	protein_coding	68099455	67835020	6.79672e+07	0.0503744	CSI	NA
ENSG00000114988	LMAN2L	chr2	protein_coding	97405813	97371666	9.73887e+07	0.0503637	CSI	NA
ENSG00000099341	PSMD8	chr19	protein_coding	38874464	38865189	3.88698e+07	0.0503634	INL	NA
ENSG00000105650	PDE4C	chr19	protein_coding	18359010	18318770	18338890	0.0503607	RNFL	NA
ENSG00000167733	HSD11B1L	chr19	protein_coding	5688534	5680775	5.68465e+06	0.0503583	INL	NA
ENSG00000148513	ANKRD30A	chr10	protein_coding	37521495	37414784	3.74681e+07	0.0503531	CSI	NA
ENSG00000204022	LIPJ	chr10	protein_coding	90366733	90346518	9.03566e+07	0.0503522	PS	NA
ENSG00000173572	NLRP13	chr19	protein_coding	56443702	56407310	56425506	0.050352	IPL	NA
ENSG00000074219	TEAD2	chr19	protein_coding	49865714	49843852	49854783	0.0503519	GCC	NA
ENSG00000141580	WDR45B	chr17	protein_coding	80606411	80572437	80589424	0.0503508	GCC	NA
ENSG00000188352	FOCAD	chr9	protein_coding	20995954	20658307	2.08271e+07	0.0503331	RNFL	NA
ENSG00000075975	MKRN2	chr3	protein_coding	12625210	12598512	12611861	0.0503252	GCC	NA
ENSG00000160688	FLAD1	chr1	protein_coding	154965587	154955769	154960678	0.0503151	PS	NA
ENSG00000069431	ABCC9	chr12	protein_coding	22089628	21950323	2.202e+07	0.0503149	CSI	NA
ENSG00000149489	ROM1	chr11	protein_coding	62382592	62380212	62381402	0.0503032	IPL	NA
ENSG00000077458	FAM76B	chr11	protein_coding	95522954	95502105	9.55125e+07	0.0502995	RNFL	NA
ENSG00000136682	CBWD2	chr2	protein_coding	114253781	114195267	114224524	0.0502978	GCC	NA
ENSG00000112144	ICK	chr6	protein_coding	52926600	52866097	5.28963e+07	0.0502961	OPL+ONL	NA
ENSG00000160472	TMEM190	chr19	protein_coding	55889612	55888203	5.58889e+07	0.0502888	RNFL	NA
ENSG00000022976	ZNF839	chr14	protein_coding	102809511	102783713	102796612	0.0502886	GCL	NA
ENSG00000140557	ST8SIA2	chr15	protein_coding	93011958	92937139	9.29745e+07	0.0502883	INL	NA
ENSG00000109919	MTCH2	chr11	protein_coding	47664206	47638857	4.76515e+07	0.0502875	IPL	NA
ENSG00000169992	NLGN2	chr17	protein_coding	7323183	7311501	7317342	0.0502853	RNFL	NA
ENSG00000073150	PANX2	chr22	protein_coding	50618724	50609159	5.06139e+07	0.0502839	INL	NA
ENSG00000102802	MEDAG	chr13	protein_coding	31499709	31480311	31490010	0.0502733	IPL	NA
ENSG00000117533	VAMP4	chr1	protein_coding	171711379	171669295	171690337	0.0502727	GCL	NA
ENSG00000168806	LCMT2	chr15	protein_coding	43622820	43619973	4.36214e+07	0.050264	CSI	NA
ENSG00000109458	GAB1	chr4	protein_coding	144395718	144257982	144326850	0.050251	IPL	NA
ENSG00000170627	GTSF1	chr12	protein_coding	54867386	54849735	5.48586e+07	0.0502492	GCL	NA
ENSG00000273173	SNURF	chr15	protein_coding	25223729	25200134	2.52119e+07	0.0502482	GCL	NA
ENSG00000091947	TMEM101	chr17	protein_coding	42092345	42088555	42090450	0.0502448	PS	NA
ENSG00000125255	SLC10A2	chr13	protein_coding	103719196	103696347	1.03708e+08	0.0502406	INL	NA
ENSG00000112237	CCNC	chr6	protein_coding	100016690	99990262	100003476	0.0502393	RPE+BM	NA
ENSG00000184939	ZFP90	chr16	protein_coding	68601039	68573660	6.85873e+07	0.0502385	CSI	NA
ENSG00000179846	NKPD1	chr19	protein_coding	45663408	45653007	4.56582e+07	0.0502384	GCL	NA
ENSG00000167186	COQ7	chr16	protein_coding	19091417	19078916	1.90852e+07	0.0502376	OPL+ONL	NA
ENSG00000196946	ZNF705A	chr12	protein_coding	8332642	8325149	8.3289e+06	0.0502331	IPL	NA
ENSG00000228567	VN1R4	chr19	protein_coding	53770918	53770012	53770465	0.0502287	PS	NA
ENSG00000152939	MARVELD2	chr5	protein_coding	68737890	68710938	68724414	0.0502237	GCL	NA
ENSG00000101365	IDH3B	chr20	protein_coding	2644865	2639040	2.64195e+06	0.0502149	GCL	NA
ENSG00000189350	TOGARAM2	chr2	protein_coding	NA	NA	NA	0.050211	OPL+ONL	NA
ENSG00000198939	ZFP2	chr5	protein_coding	178360210	178322915	1.78342e+08	0.0502094	RNFL	NA
ENSG00000056972	TRAF3IP2	chr6	protein_coding	111927477	111876580	1.11902e+08	0.0502078	INL	NA
ENSG00000177108	ZDHHC22	chr14	protein_coding	77608134	77597612	77602873	0.0502015	GCC	NA
ENSG00000006555	TTC22	chr1	protein_coding	55266941	55246751	55256846	0.0502014	OPL+ONL	NA
ENSG00000169180	XPO6	chr16	protein_coding	28223239	28109297	28166268	0.0501998	PS	NA
ENSG00000182742	HOXB4	chr17	protein_coding	46655743	46652868	4.66543e+07	0.050198	GCC	NA
ENSG00000170743	SYT9	chr11	protein_coding	7490276	7273180	7381728	0.0501945	CSI	NA
ENSG00000007968	E2F2	chr1	protein_coding	23857712	23832919	2.38453e+07	0.0501916	RNFL	NA
ENSG00000014824	SLC30A9	chr4	protein_coding	42089551	41992522	4.2041e+07	0.0501884	INL	NA
ENSG00000134775	FHOD3	chr18	protein_coding	34360022	33877658	34118840	0.050188	GCC	NA
ENSG00000172915	NBEA	chr13	protein_coding	36246873	35516423	35881648	0.0501859	RNFL	NA
ENSG00000148814	LRRC27	chr10	protein_coding	134195010	134145613	1.3417e+08	0.0501816	GCL	NA
ENSG00000078814	MYH7B	chr20	protein_coding	33590240	33543637	3.35669e+07	0.0501796	PS	NA
ENSG00000167515	TRAPPC2L	chr16	protein_coding	88927520	88923505	8.89255e+07	0.0501756	GCC	NA
ENSG00000103168	TAF1C	chr16	protein_coding	84220676	84211452	84216064	0.0501734	RPE+BM	NA
ENSG00000135749	PCNX2	chr1	protein_coding	NA	NA	NA	0.0501726	INL	NA
ENSG00000187492	CDHR4	chr3	protein_coding	49837254	49828166	49832710	0.0501713	GCC	NA
ENSG00000078237	TIGAR	chr12	protein_coding	NA	NA	NA	0.0501626	OPL+ONL	NA
ENSG00000188133	TMEM215	chr9	protein_coding	32789199	32783496	3.27863e+07	0.0501523	OPL+ONL	NA
ENSG00000176909	MAMSTR	chr19	protein_coding	49222976	49216254	49219615	0.0501519	IPL	NA
ENSG00000161955	TNFSF13	chr17	protein_coding	7464925	7461608	7.46327e+06	0.0501493	OPL+ONL	NA
ENSG00000004838	ZMYND10	chr3	protein_coding	50383156	50378536	50380846	0.0501475	CSI	NA
ENSG00000174827	PDZK1	chr1	protein_coding	145764206	145727665	1.45746e+08	0.0501462	PS	NA
ENSG00000163885	CFAP100	chr3	protein_coding	NA	NA	NA	0.0501423	RNFL	NA
ENSG00000255561	FDXACB1	chr11	protein_coding	111750181	111744779	111747480	0.0501416	GCL	NA
ENSG00000111880	RNGTT	chr6	protein_coding	89673348	89319615	8.94965e+07	0.0501375	IPL	NA
ENSG00000249222	ATP5L2	chr22	protein_coding	43036607	43035808	4.30362e+07	0.0501354	PS	NA
ENSG00000063180	CA11	chr19	protein_coding	49149451	49141271	49145361	0.0501341	PS	NA
ENSG00000214866	DCDC2C	chr2	protein_coding	3895000	3751181	3.82309e+06	0.0501274	CSI	NA
ENSG00000171310	CHST11	chr12	protein_coding	105155792	104850691	1.05003e+08	0.0501238	INL	NA
ENSG00000125629	INSIG2	chr2	protein_coding	118867597	118846049	118856823	0.0501227	IPL	NA
ENSG00000172508	CARNS1	chr11	protein_coding	67193078	67183148	67188113	0.0501183	GCL	NA
ENSG00000158270	COLEC12	chr18	protein_coding	500729	319354	410042	0.0501159	RPE+BM	NA
ENSG00000008516	MMP25	chr16	protein_coding	3110724	3096681	3.1037e+06	0.0501153	GCL	NA
ENSG00000197223	C1D	chr2	protein_coding	68290159	68269331	68279745	0.0501029	CSI	NA
ENSG00000188340	OR6N2	chr1	protein_coding	158747425	158746471	158746948	0.0501002	OPL+ONL	NA
ENSG00000186020	ZNF529	chr19	protein_coding	37096178	37034516	37065347	0.0500962	RPE+BM	NA
ENSG00000077514	POLD3	chr11	protein_coding	74354105	74303574	7.43288e+07	0.0500934	RNFL	NA
ENSG00000166426	CRABP1	chr15	protein_coding	78640572	78632665	7.86366e+07	0.050093	RPE+BM	NA
ENSG00000103044	HAS3	chr16	protein_coding	69152619	69140128	6.91464e+07	0.0500914	GCL	NA
ENSG00000126838	PZP	chr12	protein_coding	9360966	9301435	9.3312e+06	0.0500872	RNFL	NA
ENSG00000178718	RPP25	chr15	protein_coding	75249775	75247442	7.52486e+07	0.0500866	GCC	NA
ENSG00000157557	ETS2	chr21	protein_coding	40196878	40177230	40187054	0.0500857	CSI	NA
ENSG00000186230	ZNF749	chr19	protein_coding	57957191	57946692	5.79519e+07	0.0500847	RPE+BM	NA
ENSG00000188938	FAM120AOS	chr9	protein_coding	96215874	96208781	9.62123e+07	0.0500842	OPL+ONL	NA
ENSG00000099917	MED15	chr22	protein_coding	20941919	20861828	2.09019e+07	0.0500793	PS	NA
ENSG00000052850	ALX4	chr11	protein_coding	44331716	44282277	4.4307e+07	0.0500759	PS	NA
ENSG00000167522	ANKRD11	chr16	protein_coding	89556969	89334028	8.94455e+07	0.0500756	OPL+ONL	NA
ENSG00000132432	SEC61G	chr7	protein_coding	54826939	54819939	54823439	0.0500739	GCC	NA
ENSG00000138604	GLCE	chr15	protein_coding	69564544	69452972	69508758	0.0500732	CSI	NA
ENSG00000167588	GPD1	chr12	protein_coding	50505103	50497601	50501352	0.0500722	GCL	NA
ENSG00000125966	MMP24	chr20	protein_coding	33864804	33814538	33839671	0.0500701	RNFL	NA
ENSG00000179950	PUF60	chr8	protein_coding	144911556	144898513	1.44905e+08	0.050069	OPL+ONL	NA
ENSG00000166126	AMN	chr14	protein_coding	103397179	103388992	1.03393e+08	0.0500653	GCC	NA
ENSG00000055130	CUL1	chr7	protein_coding	148498202	148395932	148447067	0.0500645	GCL	NA
ENSG00000165553	NGB	chr14	protein_coding	77737655	77731833	77734744	0.0500644	RNFL	NA
ENSG00000111237	VPS29	chr12	protein_coding	110939945	110929327	110934636	0.050064	INL	NA
ENSG00000179965	ZNF771	chr16	protein_coding	30429916	30418734	30424325	0.0500602	IPL	NA
ENSG00000168575	SLC20A2	chr8	protein_coding	42397356	42273979	4.23357e+07	0.0500576	PS	NA
ENSG00000100580	TMED8	chr14	protein_coding	77843396	77808113	7.78258e+07	0.050055	PS	NA
ENSG00000137494	ANKRD42	chr11	protein_coding	82967141	82904780	8.2936e+07	0.0500514	GCC	NA
ENSG00000128815	WDFY4	chr10	protein_coding	50191001	49893517	50042259	0.0500353	IPL	NA
ENSG00000147588	PMP2	chr8	protein_coding	82359719	82352563	82356141	0.0500331	PS	NA
ENSG00000188976	NOC2L	chr1	protein_coding	894679	879582	887130	0.0500331	GCL	NA
ENSG00000162373	BEND5	chr1	protein_coding	49242641	49193194	4.92179e+07	0.0500278	IPL	NA
ENSG00000105428	ZNRF4	chr19	protein_coding	5456867	5455425	5456146	0.0500086	RPE+BM	NA
ENSG00000155052	CNTNAP5	chr2	protein_coding	125672954	124782863	1.25228e+08	0.0500061	CSI	NA
ENSG00000166819	PLIN1	chr15	protein_coding	90222648	90207599	9.02151e+07	0.049997	INL	NA
ENSG00000186575	NF2	chr22	protein_coding	30094589	29999544	3.00471e+07	0.0499951	PS	NA
ENSG00000143320	CRABP2	chr1	protein_coding	156675608	156669399	1.56673e+08	0.049985	IPL	NA
ENSG00000143786	CNIH3	chr1	protein_coding	224928249	224804178	2.24866e+08	0.0499849	RPE+BM	NA
ENSG00000147654	EBAG9	chr8	protein_coding	110578225	110551928	1.10565e+08	0.0499833	GCC	NA
ENSG00000166912	MTMR10	chr15	protein_coding	31283807	31231143	31257475	0.0499797	IPL	NA
ENSG00000129988	LBP	chr20	protein_coding	37005653	36974813	36990233	0.049976	CSI	NA
ENSG00000164530	PI16	chr6	protein_coding	36932613	36916038	3.69243e+07	0.0499751	GCL	NA
ENSG00000108468	CBX1	chr17	protein_coding	46178883	46147413	46163148	0.049974	GCL	NA
ENSG00000176681	LRRC37A	chr17	protein_coding	458604	415626	437115	0.0499616	OPL+ONL	NA
ENSG00000114648	KLHL18	chr3	protein_coding	47388306	47324329	4.73563e+07	0.0499532	RPE+BM	NA
ENSG00000241043	GVQW1	chr9	protein_coding	NA	NA	NA	0.0499509	CSI	NA
ENSG00000187527	ATP13A5	chr3	protein_coding	193096514	192992830	193044672	0.0499442	INL	NA
ENSG00000145214	DGKQ	chr4	protein_coding	967348	952671	960010	0.0499416	GCC	NA
ENSG00000197409	HIST1H3D	chr6	protein_coding	26199521	26197011	26198266	0.0499412	OPL+ONL	NA
ENSG00000171711	DEFB4A	chr8	protein_coding	7754238	7752086	7753162	0.0499402	RPE+BM	NA
ENSG00000104969	SGTA	chr19	protein_coding	2783354	2754711	2.76903e+06	0.0499332	GCC	NA
ENSG00000159495	TGM7	chr15	protein_coding	43594453	43568478	4.35815e+07	0.0499289	GCC	NA
ENSG00000106636	YKT6	chr7	protein_coding	44253893	44240577	44247235	0.0499249	INL	NA
ENSG00000137161	CNPY3	chr6	protein_coding	42907008	42896859	4.29019e+07	0.0499208	RPE+BM	NA
ENSG00000175489	LRRC25	chr19	protein_coding	18508415	18501953	18505184	0.0499117	GCC	NA
ENSG00000106052	TAX1BP1	chr7	protein_coding	27869386	27778991	2.78242e+07	0.0499016	OPL+ONL	NA
ENSG00000129214	SHBG	chr17	protein_coding	7536701	7517381	7527041	0.0498998	GCC	NA
ENSG00000143878	RHOB	chr2	protein_coding	20649201	20646834	2.0648e+07	0.0498997	PS	NA
ENSG00000170419	VSTM2A	chr7	protein_coding	54638773	54610017	54624395	0.0498964	IPL	NA
ENSG00000151835	SACS	chr13	protein_coding	24007867	23902961	23955414	0.0498929	RPE+BM	NA
ENSG00000111276	CDKN1B	chr12	protein_coding	12875316	12870203	1.28728e+07	0.0498887	CSI	NA
ENSG00000179397	C1orf101	chr1	protein_coding	244803662	244624672	244714167	0.0498883	OPL+ONL	NA
ENSG00000188782	CATSPER4	chr1	protein_coding	26529033	26517118	2.65231e+07	0.049888	CSI	NA
ENSG00000162437	RAVER2	chr1	protein_coding	65298914	65210777	6.52548e+07	0.049885	RPE+BM	NA
ENSG00000261221	ZNF865	chr19	protein_coding	56129907	56124958	5.61274e+07	0.0498677	OPL+ONL	NA
ENSG00000166396	SERPINB7	chr18	protein_coding	61472610	61420280	61446445	0.0498658	GCC	NA
ENSG00000070814	TCOF1	chr5	protein_coding	149779871	149737201	149758536	0.0498639	CSI	NA
ENSG00000165066	NKX6-3	chr8	protein_coding	41504878	41503828	41504353	0.0498552	GCC	NA
ENSG00000170502	NUDT9	chr4	protein_coding	88380606	88343727	8.83622e+07	0.0498537	GCL	NA
ENSG00000110446	SLC15A3	chr11	protein_coding	60719257	60704554	6.07119e+07	0.0498494	OPL+ONL	NA
ENSG00000157680	DGKI	chr7	protein_coding	137531609	137074384	1.37303e+08	0.0498487	OPL+ONL	NA
ENSG00000185499	MUC1	chr1	protein_coding	155162706	155158299	1.55161e+08	0.0498443	OPL+ONL	NA
ENSG00000178602	OTOS	chr2	protein_coding	241080073	241078445	241079259	0.0498429	PS	NA
ENSG00000136811	ODF2	chr9	protein_coding	131263571	131218284	1.31241e+08	0.0498394	RNFL	NA
ENSG00000168517	HEXIM2	chr17	protein_coding	43247406	43238263	4.32428e+07	0.0498357	RNFL	NA
ENSG00000179163	FUCA1	chr1	protein_coding	24194859	24171571	24183215	0.0498284	OPL+ONL	NA
ENSG00000198680	TUSC1	chr9	protein_coding	25678856	25676386	25677621	0.0498252	GCC	NA
ENSG00000105135	ILVBL	chr19	protein_coding	15236610	15225784	15231197	0.0498237	PS	NA
ENSG00000075426	FOSL2	chr2	protein_coding	28637516	28615778	28626647	0.049821	RNFL	NA
ENSG00000128609	NDUFA5	chr7	protein_coding	123241705	123177051	123209378	0.0498147	RNFL	NA
ENSG00000116396	KCNC4	chr1	protein_coding	110776674	110753335	1.10765e+08	0.0498141	IPL	NA
ENSG00000184459	BPIFC	chr22	protein_coding	32853373	32809833	32831603	0.0498074	IPL	NA
ENSG00000151014	NOCT	chr4	protein_coding	NA	NA	NA	0.0498069	CSI	NA
ENSG00000109180	OCIAD1	chr4	protein_coding	48863834	48833059	4.88484e+07	0.0498043	GCC	NA
ENSG00000174606	ANGEL2	chr1	protein_coding	213189217	213165523	213177370	0.0497976	RNFL	NA
ENSG00000173825	TIGD3	chr11	protein_coding	65125082	65122281	6.51237e+07	0.0497972	PS	NA
ENSG00000049656	CLPTM1L	chr5	protein_coding	1345002	1317999	1.3315e+06	0.0497892	INL	NA
ENSG00000164535	DAGLB	chr7	protein_coding	6487643	6448746	6.46819e+06	0.0497884	RPE+BM	NA
ENSG00000005448	WDR54	chr2	protein_coding	74652882	74648884	74650883	0.0497869	GCL	NA
ENSG00000149658	YTHDF1	chr20	protein_coding	61847538	61826781	6.18372e+07	0.0497849	INL	NA
ENSG00000188316	ENO4	chr10	protein_coding	118642112	118609022	118625567	0.049778	INL	NA
ENSG00000196844	PATE2	chr11	protein_coding	125648714	125646027	1.25647e+08	0.0497762	CSI	NA
ENSG00000184999	SLC22A10	chr11	protein_coding	63079246	63057429	6.30683e+07	0.0497735	GCC	NA
ENSG00000015532	XYLT2	chr17	protein_coding	48438546	48423392	48430969	0.0497694	GCL	NA
ENSG00000119725	ZNF410	chr14	protein_coding	74398991	74353317	74376154	0.0497669	GCL	NA
ENSG00000183166	CALN1	chr7	protein_coding	71877360	71244475	7.15609e+07	0.0497609	GCL	NA
ENSG00000130731	METTL26	chr16	protein_coding	NA	NA	NA	0.0497588	CSI	NA
ENSG00000163792	TCF23	chr2	protein_coding	27375819	27371944	2.73739e+07	0.0497584	GCL	NA
ENSG00000130748	TMEM160	chr19	protein_coding	47551882	47549166	47550524	0.0497562	GCL	NA
ENSG00000109736	MFSD10	chr4	protein_coding	2936586	2932287	2.93444e+06	0.0497524	OPL+ONL	NA
ENSG00000090316	MAEA	chr4	protein_coding	1333936	1283638	1308787	0.0497489	IPL	NA
ENSG00000137225	CAPN11	chr6	protein_coding	44152139	44126547	44139343	0.0497475	GCL	NA
ENSG00000147535	PLPP5	chr8	protein_coding	NA	NA	NA	0.0497416	INL	NA
ENSG00000040731	CDH10	chr5	protein_coding	24645085	24487208	2.45661e+07	0.0497414	RPE+BM	NA
ENSG00000162227	TAF6L	chr11	protein_coding	62554813	62538774	6.25468e+07	0.0497405	INL	NA
ENSG00000137392	CLPS	chr6	protein_coding	35765121	35762758	3.57639e+07	0.0497354	GCL	NA
ENSG00000170748	RBMXL2	chr11	protein_coding	7112379	7110164	7.11127e+06	0.0497331	INL	NA
ENSG00000110200	ANAPC15	chr11	protein_coding	71823822	71820632	71822227	0.0497325	CSI	NA
ENSG00000188779	SKOR1	chr15	protein_coding	68126174	68112041	6.81191e+07	0.0497306	INL	NA
ENSG00000182324	KCNJ14	chr19	protein_coding	48969367	48958963	48964165	0.0497287	IPL	NA
ENSG00000198574	SH2D1B	chr1	protein_coding	162381928	162365055	1.62373e+08	0.0497269	PS	NA
ENSG00000106031	HOXA13	chr7	protein_coding	27239725	27236498	2.72381e+07	0.0497243	GCC	NA
ENSG00000180329	CCDC43	chr17	protein_coding	42767165	42754804	4.2761e+07	0.049717	GCC	NA
ENSG00000108001	EBF3	chr10	protein_coding	131762091	131633495	131697793	0.0497123	OPL+ONL	NA
ENSG00000147679	UTP23	chr8	protein_coding	117786921	117778741	117782831	0.0497097	OPL+ONL	NA
ENSG00000084628	NKAIN1	chr1	protein_coding	31712734	31652591	3.16827e+07	0.0497078	GCL	NA
ENSG00000171103	TRMT61B	chr2	protein_coding	29093175	29072687	29082931	0.0497054	GCL	NA
ENSG00000129484	PARP2	chr14	protein_coding	20826063	20811772	2.08189e+07	0.0496911	GCL	NA
ENSG00000174842	GLMN	chr1	protein_coding	92764566	92711954	92738260	0.0496884	CSI	NA
ENSG00000183077	AFMID	chr17	protein_coding	76203782	76183397	7.61936e+07	0.0496865	GCC	NA
ENSG00000085465	OVGP1	chr1	protein_coding	111970399	111956936	1.11964e+08	0.0496821	RNFL	NA
ENSG00000170099	SERPINA6	chr14	protein_coding	94789688	94770584	94780136	0.049681	IPL	NA
ENSG00000059122	FLYWCH1	chr16	protein_coding	3001209	2961979	2981594	0.0496804	PS	NA
ENSG00000116212	LRRC42	chr1	protein_coding	54433841	54411998	5.44229e+07	0.0496787	CSI	NA
ENSG00000124217	MOCS3	chr20	protein_coding	49578399	49575350	4.95769e+07	0.0496765	CSI	NA
ENSG00000157653	C9orf43	chr9	protein_coding	116191964	116172923	1.16182e+08	0.0496749	OPL+ONL	NA
ENSG00000169223	LMAN2	chr5	protein_coding	176778885	176758562	1.76769e+08	0.0496747	RPE+BM	NA
ENSG00000169019	COMMD8	chr4	protein_coding	47465676	47452810	47459243	0.0496727	GCL	NA
ENSG00000256223	ZNF10	chr12	protein_coding	133736049	133707213	133721631	0.0496664	OPL+ONL	NA
ENSG00000084092	NOA1	chr4	protein_coding	57843826	57829515	5.78367e+07	0.0496625	RPE+BM	NA
ENSG00000088766	CRLS1	chr20	protein_coding	6020697	5986738	6.00372e+06	0.0496594	CSI	NA
ENSG00000177425	PAWR	chr12	protein_coding	80084790	79985744	80035267	0.0496581	GCC	NA
ENSG00000125827	TMX4	chr20	protein_coding	8000393	7961715	7981054	0.0496572	GCL	NA
ENSG00000126749	EMG1	chr12	protein_coding	7085165	7079943	7082554	0.0496545	INL	NA
ENSG00000166558	SLC38A8	chr16	protein_coding	84075762	84043271	8.40595e+07	0.0496491	RPE+BM	NA
ENSG00000244482	LILRA6	chr19	protein_coding	54746617	54740467	54743542	0.0496478	RPE+BM	NA
ENSG00000125386	FAM193A	chr4	protein_coding	2734302	2627158	2680730	0.049645	CSI	NA
ENSG00000110713	NUP98	chr11	protein_coding	3819022	3696239	3.75763e+06	0.0496446	OPL+ONL	NA
ENSG00000116675	DNAJC6	chr1	protein_coding	65881552	65730376	65805964	0.0496443	INL	NA
ENSG00000104129	DNAJC17	chr15	protein_coding	41099676	41060066	41079871	0.049639	RNFL	NA
ENSG00000139714	MORN3	chr12	protein_coding	122107560	122089292	122098426	0.0496379	PS	NA
ENSG00000146587	RBAK	chr7	protein_coding	5109119	5085451	5097285	0.0496334	RNFL	NA
ENSG00000167531	LALBA	chr12	protein_coding	48963829	48961466	4.89626e+07	0.0496295	CSI	NA
ENSG00000205060	SLC35B4	chr7	protein_coding	134001827	133974089	133987958	0.0496287	PS	NA
ENSG00000223547	ZNF844	chr19	protein_coding	12188626	12175545	1.21821e+07	0.0496282	RNFL	NA
ENSG00000107164	FUBP3	chr9	protein_coding	133513739	133454959	133484349	0.0496282	RPE+BM	NA
ENSG00000256073	URB1-AS1	chr21	lincRNA	33766266	33765441	3.37659e+07	0.0496204	INL	NA
ENSG00000196743	GM2A	chr5	protein_coding	150649953	150632612	1.50641e+08	0.0496202	OPL+ONL	NA
ENSG00000116704	SLC35D1	chr1	protein_coding	67520080	67465014	67492547	0.0496174	GCC	NA
ENSG00000122787	AKR1D1	chr7	protein_coding	137803050	137761177	1.37782e+08	0.0496172	GCC	NA
ENSG00000100395	L3MBTL2	chr22	protein_coding	41627275	41601312	4.16143e+07	0.0496157	RPE+BM	NA
ENSG00000112812	PRSS16	chr6	protein_coding	27224399	27215501	27219950	0.0496092	PS	NA
ENSG00000118418	HMGN3	chr6	protein_coding	79944455	79910961	79927708	0.0496085	GCL	NA
ENSG00000179314	WSCD1	chr17	protein_coding	6027747	5973933	6000840	0.0496062	OPL+ONL	NA
ENSG00000144668	ITGA9	chr3	protein_coding	37861281	37493812	3.76775e+07	0.0496005	INL	NA
ENSG00000077254	USP33	chr1	protein_coding	78225564	78161673	7.81936e+07	0.0495974	GCL	NA
ENSG00000128789	PSMG2	chr18	protein_coding	12725739	12658737	12692238	0.0495933	RNFL	NA
ENSG00000184164	CRELD2	chr22	protein_coding	50321188	50312277	5.03167e+07	0.049593	GCC	NA
ENSG00000128626	MRPS12	chr19	protein_coding	39423659	39421347	39422503	0.0495914	PS	NA
ENSG00000169397	RNASE3	chr14	protein_coding	21360507	21359561	21360034	0.0495904	INL	NA
ENSG00000124571	XPO5	chr6	protein_coding	43543812	43490067	4.35169e+07	0.0495894	GCC	NA
ENSG00000103479	RBL2	chr16	protein_coding	53525560	53468350	53496955	0.0495892	GCC	NA
ENSG00000144619	CNTN4	chr3	protein_coding	3099645	2140549	2620097	0.0495866	GCL	NA
ENSG00000166507	NDST2	chr10	protein_coding	75571589	75561668	7.55666e+07	0.0495854	RNFL	NA
ENSG00000133422	MORC2	chr22	protein_coding	31364187	31322599	31343393	0.0495825	RNFL	NA
ENSG00000015532	XYLT2	chr17	protein_coding	48438546	48423392	48430969	0.04958	PS	NA
ENSG00000072071	ADGRL1	chr19	protein_coding	NA	NA	NA	0.0495765	OPL+ONL	NA
ENSG00000198597	ZNF536	chr19	protein_coding	31048965	30863327	30956146	0.0495731	INL	NA
ENSG00000106031	HOXA13	chr7	protein_coding	27239725	27236498	2.72381e+07	0.0495731	INL	NA
ENSG00000117133	RPF1	chr1	protein_coding	84964033	84944919	84954476	0.0495694	IPL	NA
ENSG00000089154	GCN1	chr12	protein_coding	NA	NA	NA	0.0495691	RPE+BM	NA
ENSG00000198892	SHISA4	chr1	protein_coding	201861715	201857796	2.0186e+08	0.049569	INL	NA
ENSG00000231500	RPS18	chr6	protein_coding	4718055	4713621	4715838	0.049569	CSI	NA
ENSG00000185019	UBOX5	chr20	protein_coding	3140556	3088218	3114387	0.0495673	RNFL	NA
ENSG00000092841	MYL6	chr12	protein_coding	56555366	56552044	56553705	0.049561	RNFL	NA
ENSG00000137038	TMEM261	chr9	protein_coding	7799799	7796490	7.79814e+06	0.0495598	GCC	NA
ENSG00000196497	IPO4	chr14	protein_coding	24658124	24649424	24653774	0.0495571	OPL+ONL	NA
ENSG00000087269	NOP14	chr4	protein_coding	2965233	2939663	2952448	0.0495503	RNFL	NA
ENSG00000105778	AVL9	chr7	protein_coding	32623779	32535175	32579477	0.0495452	OPL+ONL	NA
ENSG00000186001	LRCH3	chr3	protein_coding	197598456	197518144	197558300	0.0495434	CSI	NA
ENSG00000071073	MGAT4A	chr2	protein_coding	99347589	99235568	9.92916e+07	0.0495414	OPL+ONL	NA
ENSG00000205560	CPT1B	chr22	protein_coding	51017096	51007289	5.10122e+07	0.0495385	GCC	NA
ENSG00000224531	SMIM13	chr6	protein_coding	11138969	11094265	11116617	0.0495296	PS	NA
ENSG00000101577	LPIN2	chr18	protein_coding	3011945	2916991	2964468	0.0495289	OPL+ONL	NA
ENSG00000172238	ATOH1	chr4	protein_coding	94751142	94750077	9.47506e+07	0.0495237	PS	NA
ENSG00000168564	CDKN2AIP	chr4	protein_coding	184369049	184365788	1.84367e+08	0.0495153	RPE+BM	NA
ENSG00000153898	MCOLN2	chr1	protein_coding	85462796	85391265	8.5427e+07	0.0495105	GCL	NA
ENSG00000111231	GPN3	chr12	protein_coding	110906526	110890290	110898408	0.0495097	INL	NA
ENSG00000146143	PRIM2	chr6	protein_coding	57513376	57182414	57347895	0.0495097	GCC	NA
ENSG00000138443	ABI2	chr2	protein_coding	204296896	204192961	2.04245e+08	0.0495081	INL	NA
ENSG00000136425	CIB2	chr15	protein_coding	78423877	78396947	78410412	0.0495073	CSI	NA
ENSG00000100320	RBFOX2	chr22	protein_coding	36424585	36134782	3.62797e+07	0.049507	IPL	NA
ENSG00000136159	NUDT15	chr13	protein_coding	48621282	48611702	48616492	0.0495023	PS	NA
ENSG00000162129	CLPB	chr11	protein_coding	72145724	72003469	7.20746e+07	0.0494963	OPL+ONL	NA
ENSG00000161558	TMEM143	chr19	protein_coding	48867186	48835615	4.88514e+07	0.0494941	CSI	NA
ENSG00000139269	INHBE	chr12	protein_coding	57851791	57849095	57850443	0.0494937	IPL	NA
ENSG00000176845	METRNL	chr17	protein_coding	81052591	81037566	8.10451e+07	0.0494933	IPL	NA
ENSG00000197013	ZNF429	chr19	protein_coding	21721079	21688436	2.17048e+07	0.0494932	IPL	NA
ENSG00000169288	MRPL1	chr4	protein_coding	78873944	78783804	78828874	0.0494901	GCC	NA
ENSG00000111319	SCNN1A	chr12	protein_coding	6486523	6456008	6.47127e+06	0.0494867	IPL	NA
ENSG00000145839	IL9	chr5	protein_coding	135231516	135227934	135229725	0.0494862	PS	NA
ENSG00000167968	DNASE1L2	chr16	protein_coding	2288712	2286467	2.28759e+06	0.0494857	CSI	NA
ENSG00000165682	CLEC1B	chr12	protein_coding	10151899	10145661	10148780	0.049485	INL	NA
ENSG00000203760	CENPW	chr6	protein_coding	126804466	126660934	126732700	0.0494843	INL	NA
ENSG00000154310	TNIK	chr3	protein_coding	171178197	170780291	170979244	0.0494796	IPL	NA
ENSG00000196275	GTF2IRD2	chr7	protein_coding	74267872	74210482	74239177	0.0494773	GCC	NA
ENSG00000141522	ARHGDIA	chr17	protein_coding	79829282	79825594	79827438	0.0494697	CSI	NA
ENSG00000130513	GDF15	chr19	protein_coding	18499986	18496967	1.84985e+07	0.0494561	CSI	NA
ENSG00000100216	TOMM22	chr22	protein_coding	39080766	39077953	3.90794e+07	0.0494551	GCC	NA
ENSG00000149609	C20orf144	chr20	protein_coding	32251721	32250091	32250906	0.0494522	IPL	NA
ENSG00000167657	DAPK3	chr19	protein_coding	3971121	3958450	3.96479e+06	0.0494468	CSI	NA
ENSG00000166736	HTR3A	chr11	protein_coding	113861034	113845796	113853415	0.0494455	INL	NA
ENSG00000067836	ROGDI	chr16	protein_coding	4852951	4846962	4.84996e+06	0.0494452	INL	NA
ENSG00000164347	GFM2	chr5	protein_coding	74063196	74017028	74040112	0.0494447	PS	NA
ENSG00000137497	NUMA1	chr11	protein_coding	71791739	71713909	71752824	0.0494364	RNFL	NA
ENSG00000065457	ADAT1	chr16	protein_coding	75657221	75632246	7.56447e+07	0.0494349	CSI	NA
ENSG00000174514	MFSD4A	chr1	protein_coding	NA	NA	NA	0.0494316	GCL	NA
ENSG00000145715	RASA1	chr5	protein_coding	86687743	86564069	86625906	0.0494301	GCL	NA
ENSG00000132031	MATN3	chr2	protein_coding	20212455	20191812	2.02021e+07	0.0494244	INL	NA
ENSG00000177143	CETN1	chr18	protein_coding	581524	580368	580946	0.0494223	INL	NA
ENSG00000020922	MRE11	chr11	protein_coding	NA	NA	NA	0.0494128	PS	NA
ENSG00000067208	EVI5	chr1	protein_coding	93257961	92974252	9.31161e+07	0.0494112	GCC	NA
ENSG00000112782	CLIC5	chr6	protein_coding	46048085	45866189	45957137	0.04941	GCC	NA
ENSG00000174780	SRP72	chr4	protein_coding	57369847	57333761	57351804	0.0494035	OPL+ONL	NA
ENSG00000165475	CRYL1	chr13	protein_coding	21100012	20977805	2.10389e+07	0.049402	PS	NA
ENSG00000185000	DGAT1	chr8	protein_coding	145550582	145538245	1.45544e+08	0.0493965	RPE+BM	NA
ENSG00000166477	LEO1	chr15	protein_coding	52263998	52230221	5.22471e+07	0.0493951	GCL	NA
ENSG00000160703	NLRX1	chr11	protein_coding	119054726	119039042	119046884	0.0493881	RPE+BM	NA
ENSG00000134398	ERN2	chr16	protein_coding	23724821	23701625	23713223	0.0493872	GCC	NA
ENSG00000100228	RAB36	chr22	protein_coding	23506531	23487512	2.3497e+07	0.0493866	CSI	NA
ENSG00000096968	JAK2	chr9	protein_coding	5128183	4985244	5.05671e+06	0.0493847	GCL	NA
ENSG00000141499	WRAP53	chr17	protein_coding	7606820	7589388	7598104	0.0493814	CSI	NA
ENSG00000104093	DMXL2	chr15	protein_coding	51914967	51739920	5.18274e+07	0.0493804	GCC	NA
ENSG00000135392	DNAJC14	chr12	protein_coding	56223420	56214743	5.62191e+07	0.0493799	OPL+ONL	NA
ENSG00000076944	STXBP2	chr19	protein_coding	7712760	7701986	7707373	0.0493775	INL	NA
ENSG00000126246	IGFLR1	chr19	protein_coding	36233351	36230150	3.62318e+07	0.0493696	RNFL	NA
ENSG00000184925	LCN12	chr9	protein_coding	139849949	139846767	139848358	0.0493674	OPL+ONL	NA
ENSG00000173757	STAT5B	chr17	protein_coding	40428424	40351194	40389809	0.0493631	PS	NA
ENSG00000203818	HIST2H3PS2	chr1	protein_coding	NA	NA	NA	0.049363	OPL+ONL	NA
ENSG00000005194	CIAPIN1	chr16	protein_coding	57481369	57462086	5.74717e+07	0.0493598	GCL	NA
ENSG00000178821	TMEM52	chr1	protein_coding	1850740	1849028	1849884	0.0493581	RNFL	NA
ENSG00000232748	RP11-196G11.6	chr16	lincRNA	NA	NA	NA	0.0493567	GCL	NA
ENSG00000115241	PPM1G	chr2	protein_coding	27632550	27604065	2.76183e+07	0.0493538	CSI	NA
ENSG00000089050	RBBP9	chr20	protein_coding	18477887	18467187	18472537	0.0493525	INL	NA
ENSG00000177076	ACER2	chr9	protein_coding	19452500	19408924	19430712	0.0493519	RPE+BM	NA
ENSG00000116774	OLFML3	chr1	protein_coding	114524876	114522012	114523444	0.0493492	GCC	NA
ENSG00000022567	SLC45A4	chr8	protein_coding	142264728	142217264	142240996	0.0493454	PS	NA
ENSG00000074356	NCBP3	chr17	protein_coding	NA	NA	NA	0.0493441	RNFL	NA
ENSG00000176299	OR4M1	chr14	protein_coding	20249423	20248481	20248952	0.0493386	RPE+BM	NA
ENSG00000178695	KCTD12	chr13	protein_coding	77460540	77454303	7.74574e+07	0.0493382	CSI	NA
ENSG00000204469	PRRC2A	chr6	protein_coding	31605554	31588449	3.1597e+07	0.0493215	INL	NA
ENSG00000196199	MPHOSPH8	chr13	protein_coding	20247599	20207787	20227693	0.0493211	RNFL	NA
ENSG00000178297	TMPRSS9	chr19	protein_coding	2426086	2389783	2.40793e+06	0.0493208	PS	NA
ENSG00000167118	URM1	chr9	protein_coding	131154295	131133597	131143946	0.0493116	PS	NA
ENSG00000196747	HIST1H2AI	chr6	protein_coding	27776445	27775976	2.77762e+07	0.0493101	PS	NA
ENSG00000243543	WFDC6	chr20	protein_coding	44168134	44162835	4.41655e+07	0.0493067	CSI	NA
ENSG00000181927	OR4P4	chr11	protein_coding	55406772	55405833	5.54063e+07	0.0493066	RPE+BM	NA
ENSG00000108599	AKAP10	chr17	protein_coding	19881169	19807764	1.98445e+07	0.0493054	OPL+ONL	NA
ENSG00000115464	USP34	chr2	protein_coding	61697849	61414589	61556219	0.049304	GCC	NA
ENSG00000140511	HAPLN3	chr15	protein_coding	89438770	89420518	89429644	0.0493037	CSI	NA
ENSG00000085982	USP40	chr2	protein_coding	234474236	234384164	234429200	0.0493016	RNFL	NA
ENSG00000111110	PPM1H	chr12	protein_coding	63328665	63037762	6.31832e+07	0.0493011	CSI	NA
ENSG00000197863	ZNF790	chr19	protein_coding	37341689	37309223	37325456	0.0492918	IPL	NA
ENSG00000165028	NIPSNAP3B	chr9	protein_coding	107536291	107526450	1.07531e+08	0.0492862	INL	NA
ENSG00000019991	HGF	chr7	protein_coding	81399452	81331443	8.13654e+07	0.0492828	OPL+ONL	NA
ENSG00000141873	SLC39A3	chr19	protein_coding	2740074	2732522	2736298	0.0492814	RPE+BM	NA
ENSG00000160325	CACFD1	chr9	protein_coding	136335909	136325086	1.3633e+08	0.04928	IPL	NA
ENSG00000159445	THEM4	chr1	protein_coding	151882361	151843342	1.51863e+08	0.0492756	PS	NA
ENSG00000184402	SS18L1	chr20	protein_coding	60757566	60718775	6.07382e+07	0.049271	GCL	NA
ENSG00000117475	BLZF1	chr1	protein_coding	169365780	169337193	1.69351e+08	0.0492701	PS	NA
ENSG00000203757	OR6K3	chr1	protein_coding	158687905	158686957	158687431	0.0492657	GCC	NA
ENSG00000013583	HEBP1	chr12	protein_coding	13153243	13127798	1.31405e+07	0.0492637	RPE+BM	NA
ENSG00000136925	TSTD2	chr9	protein_coding	100395962	100362361	1.00379e+08	0.0492631	OPL+ONL	NA
ENSG00000179546	HTR1D	chr1	protein_coding	23521222	23518387	2.35198e+07	0.0492553	OPL+ONL	NA
ENSG00000126337	KRT36	chr17	protein_coding	39646116	39642387	3.96443e+07	0.0492531	IPL	NA
ENSG00000108021	FAM208B	chr10	protein_coding	5805703	5726800	5.76625e+06	0.0492432	OPL+ONL	NA
ENSG00000163393	SLC22A15	chr1	protein_coding	116612675	116519118	1.16566e+08	0.0492432	GCC	NA
ENSG00000136848	DAB2IP	chr9	protein_coding	124547809	124329380	1.24439e+08	0.0492424	GCL	NA
ENSG00000169752	NRG4	chr15	protein_coding	76304785	76234327	76269556	0.0492399	INL	NA
ENSG00000158796	DEDD	chr1	protein_coding	161102478	161090768	161096623	0.0492375	RPE+BM	NA
ENSG00000080371	RAB21	chr12	protein_coding	72181150	72148657	7.21649e+07	0.0492346	RPE+BM	NA
ENSG00000126549	STATH	chr4	protein_coding	70868173	70861647	70864910	0.0492215	IPL	NA
ENSG00000167113	COQ4	chr9	protein_coding	131096351	131084790	1.31091e+08	0.0492204	OPL+ONL	NA
ENSG00000168453	HR	chr8	protein_coding	21988565	21971931	21980248	0.0492192	IPL	NA
ENSG00000236609	ZNF853	chr7	protein_coding	6663921	6655526	6.65972e+06	0.0492156	RNFL	NA
ENSG00000268858	RP4-591C20.9	chr20	antisense	NA	NA	NA	0.0492095	GCL	NA
ENSG00000131019	ULBP3	chr6	protein_coding	150390202	150385742	150387972	0.0492092	RPE+BM	NA
ENSG00000174697	LEP	chr7	protein_coding	127897682	127881330	127889506	0.0492058	PS	NA
ENSG00000197959	DNM3	chr1	protein_coding	172381857	171810617	172096237	0.0492052	RPE+BM	NA
ENSG00000120837	NFYB	chr12	protein_coding	104532040	104510857	1.04521e+08	0.0492051	GCL	NA
ENSG00000183474	GTF2H2C	chr5	protein_coding	68888729	68856050	6.88724e+07	0.0492038	GCL	NA
ENSG00000124357	NAGK	chr2	protein_coding	71305998	71295407	7.13007e+07	0.049202	PS	NA
ENSG00000204033	LRIT2	chr10	protein_coding	85985345	85980248	8.59828e+07	0.0491991	GCL	NA
ENSG00000151148	UBE3B	chr12	protein_coding	109974510	109915427	1.09945e+08	0.0491985	IPL	NA
ENSG00000142273	CBLC	chr19	protein_coding	45303903	45281125	45292514	0.0491975	IPL	NA
ENSG00000105507	CABP5	chr19	protein_coding	48547311	48532639	48539975	0.0491931	INL	NA
ENSG00000164904	ALDH7A1	chr5	protein_coding	125931082	125877532	125904307	0.0491881	GCL	NA
ENSG00000180008	SOCS4	chr14	protein_coding	55516206	55493843	5.5505e+07	0.0491839	RNFL	NA
ENSG00000107438	PDLIM1	chr10	protein_coding	97050905	96997324	9.70241e+07	0.0491664	RPE+BM	NA
ENSG00000132357	CARD6	chr5	protein_coding	40855456	40841409	4.08484e+07	0.0491617	GCL	NA
ENSG00000149609	C20orf144	chr20	protein_coding	32251721	32250091	32250906	0.0491583	RPE+BM	NA
ENSG00000165985	C1QL3	chr10	protein_coding	16564004	16555741	1.65599e+07	0.0491564	GCL	NA
ENSG00000123091	RNF11	chr1	protein_coding	51739119	51701944	5.17205e+07	0.0491538	RPE+BM	NA
ENSG00000215217	C5orf49	chr5	protein_coding	7851603	7830490	7.84105e+06	0.0491508	PS	NA
ENSG00000169683	LRRC45	chr17	protein_coding	79989027	79981279	79985153	0.0491492	IPL	NA
ENSG00000087269	NOP14	chr4	protein_coding	2965233	2939663	2952448	0.0491485	OPL+ONL	NA
ENSG00000197857	ZNF44	chr19	protein_coding	12405714	12382624	12394169	0.049147	OPL+ONL	NA
ENSG00000181744	C3orf58	chr3	protein_coding	143711210	143690639	1.43701e+08	0.0491441	PS	NA
ENSG00000108828	VAT1	chr17	protein_coding	41174459	41166621	41170540	0.0491419	INL	NA
ENSG00000179715	PCED1B	chr12	protein_coding	47630446	47473385	4.75519e+07	0.0491403	IPL	NA
ENSG00000108984	MAP2K6	chr17	protein_coding	67538470	67410837	6.74747e+07	0.0491368	RNFL	NA
ENSG00000125821	DTD1	chr20	protein_coding	18744560	18568555	1.86566e+07	0.0491364	IPL	NA
ENSG00000134061	CD180	chr5	protein_coding	66492617	66478103	66485360	0.0491348	CSI	NA
ENSG00000184702	2021-09-05	chr22	protein_coding	19710845	19701986	1.97064e+07	0.0491346	PS	NA
ENSG00000111678	C12orf57	chr12	protein_coding	7055166	7052600	7053883	0.0491301	GCC	NA
ENSG00000008130	NADK	chr1	protein_coding	1711508	1682670	1697089	0.0491273	OPL+ONL	NA
ENSG00000139832	RAB20	chr13	protein_coding	111214071	111175412	1.11195e+08	0.0491256	PS	NA
ENSG00000160326	SLC2A6	chr9	protein_coding	136344276	136336215	1.3634e+08	0.049125	INL	NA
ENSG00000168807	SNTB2	chr16	protein_coding	69342955	69221049	69282002	0.0491242	RPE+BM	NA
ENSG00000158717	RNF166	chr16	protein_coding	88772829	88762902	8.87679e+07	0.0491241	GCL	NA
ENSG00000253910	PCDHGB2	chr5	protein_coding	140892546	140739702	140816124	0.0491231	PS	NA
ENSG00000165724	ZMYND19	chr9	protein_coding	140484937	140476530	1.40481e+08	0.0491194	RPE+BM	NA
ENSG00000072952	MRVI1	chr11	protein_coding	10715535	10594637	10655086	0.0491194	PS	NA
ENSG00000108468	CBX1	chr17	protein_coding	46178883	46147413	46163148	0.0491174	OPL+ONL	NA
ENSG00000140807	NKD1	chr16	protein_coding	50674771	50582240	5.06285e+07	0.049117	CSI	NA
ENSG00000109572	CLCN3	chr4	protein_coding	170644338	170541671	1.70593e+08	0.0491167	CSI	NA
ENSG00000260903	XKR7	chr20	protein_coding	30586256	30555804	30571030	0.0491111	GCC	NA
ENSG00000171848	RRM2	chr2	protein_coding	10271546	10262694	10267120	0.0491109	INL	NA
ENSG00000031081	ARHGAP31	chr3	protein_coding	119138323	119013219	119075771	0.049104	INL	NA
ENSG00000060339	CCAR1	chr10	protein_coding	70552134	70480900	70516517	0.0491033	RNFL	NA
ENSG00000095574	IKZF5	chr10	protein_coding	124768366	124750321	1.24759e+08	0.0491025	CSI	NA
ENSG00000119599	DCAF4	chr14	protein_coding	73426357	73393039	73409698	0.0491006	RNFL	NA
ENSG00000187959	CPSF4L	chr17	protein_coding	71258019	71244587	71251303	0.0490986	RNFL	NA
ENSG00000163885	CFAP100	chr3	protein_coding	NA	NA	NA	0.0490942	PS	NA
ENSG00000067225	PKM	chr15	protein_coding	72523727	72491369	72507548	0.0490935	GCL	NA
ENSG00000138180	CEP55	chr10	protein_coding	95288849	95256368	9.52726e+07	0.0490886	PS	NA
ENSG00000162592	CCDC27	chr1	protein_coding	3688209	3668964	3.67859e+06	0.0490756	RPE+BM	NA
ENSG00000180878	C11orf42	chr11	protein_coding	6232365	6226797	6229581	0.049072	RNFL	NA
ENSG00000171056	SOX7	chr8	protein_coding	10588084	10581277	1.05847e+07	0.0490717	GCC	NA
ENSG00000188086	PRSS45	chr3	protein_coding	46786245	46783580	4.67849e+07	0.0490626	PS	NA
ENSG00000109220	CHIC2	chr4	protein_coding	54930815	54875957	54903386	0.0490602	GCC	NA
ENSG00000188732	FAM221A	chr7	protein_coding	23742269	23719732	2.3731e+07	0.0490549	GCL	NA
ENSG00000129055	ANAPC13	chr3	protein_coding	134204865	134196545	134200705	0.0490484	RNFL	NA
ENSG00000243284	VSIG8	chr1	protein_coding	159832447	159824105	159828276	0.0490478	RPE+BM	NA
ENSG00000140265	ZSCAN29	chr15	protein_coding	43662258	43650369	4.36563e+07	0.0490391	IPL	NA
ENSG00000163114	PDHA2	chr4	protein_coding	96762625	96761238	9.67619e+07	0.0490366	GCC	NA
ENSG00000185567	AHNAK2	chr14	protein_coding	105444694	105403590	105424142	0.0490352	CSI	NA
ENSG00000139926	FRMD6	chr14	protein_coding	52197444	51955838	52076641	0.049034	CSI	NA
ENSG00000186960	LINC01551	chr14	lincRNA	29264000	29241909	2.9253e+07	0.0490337	CSI	NA
ENSG00000204060	FOXO6	chr1	protein_coding	41849263	41827602	4.18384e+07	0.0490336	GCL	NA
ENSG00000170325	PRDM10	chr11	protein_coding	129872730	129769600	129821165	0.049033	PS	NA
ENSG00000145626	UGT3A1	chr5	protein_coding	36001130	35960857	3.5981e+07	0.0490317	IPL	NA
ENSG00000059122	FLYWCH1	chr16	protein_coding	3001209	2961979	2981594	0.0490313	IPL	NA
ENSG00000132773	TOE1	chr1	protein_coding	45809650	45805341	4.58075e+07	0.0490289	GCC	NA
ENSG00000120137	PANK3	chr5	protein_coding	168006614	167982627	1.67995e+08	0.0490269	CSI	NA
ENSG00000178233	TMEM151B	chr6	protein_coding	44247182	44238479	4.42428e+07	0.0490256	PS	NA
ENSG00000215421	ZNF407	chr18	protein_coding	72777628	72342918	72560273	0.0490182	RNFL	NA
ENSG00000226761	TAS2R46	chr12	protein_coding	11214893	11213963	11214428	0.049016	IPL	NA
ENSG00000134278	SPIRE1	chr18	protein_coding	12657912	12446510	12552211	0.049012	INL	NA
ENSG00000025434	NR1H3	chr11	protein_coding	47290584	47269850	47280217	0.0490062	RNFL	NA
ENSG00000149357	LAMTOR1	chr11	protein_coding	71814433	71808337	71811385	0.0489822	INL	NA
ENSG00000187867	PALM3	chr19	protein_coding	14169971	14164178	1.41671e+07	0.048976	GCL	NA
ENSG00000142166	IFNAR1	chr21	protein_coding	34732128	34697213	3.47147e+07	0.0489759	GCC	NA
ENSG00000183828	NUDT14	chr14	protein_coding	105647660	105639273	1.05643e+08	0.0489707	RNFL	NA
ENSG00000110906	KCTD10	chr12	protein_coding	109915155	109886459	109900807	0.0489683	CSI	NA
ENSG00000180869	LINC01555	chr1	lincRNA	85100703	85093912	8.50973e+07	0.0489681	INL	NA
ENSG00000183607	GKN2	chr2	protein_coding	69180102	69172363	6.91762e+07	0.0489681	GCL	NA
ENSG00000135722	FBXL8	chr16	protein_coding	67198077	67193890	6.7196e+07	0.0489595	INL	NA
ENSG00000156639	ZFAND3	chr6	protein_coding	38122399	37787306	3.79549e+07	0.0489577	CSI	NA
ENSG00000168517	HEXIM2	chr17	protein_coding	43247406	43238263	4.32428e+07	0.0489573	GCC	NA
ENSG00000204439	C6orf47	chr6	protein_coding	3138168	3135692	3136930	0.0489481	IPL	NA
ENSG00000184445	KNTC1	chr12	protein_coding	123110947	123011808	1.23061e+08	0.048947	IPL	NA
ENSG00000100557	C14orf105	chr14	protein_coding	57960581	57936017	57948299	0.0489468	IPL	NA
ENSG00000100711	ZFYVE21	chr14	protein_coding	104200005	104182080	1.04191e+08	0.0489323	INL	NA
ENSG00000178999	AURKB	chr17	protein_coding	8113944	8108048	8110996	0.0489291	PS	NA
ENSG00000163933	RFT1	chr3	protein_coding	53164470	53122500	53143485	0.0489223	CSI	NA
ENSG00000103326	CAPN15	chr16	protein_coding	604636	577855	591246	0.0489198	INL	NA
ENSG00000103024	NME3	chr16	protein_coding	1821710	1820320	1821015	0.0489173	RNFL	NA
ENSG00000156097	GPR61	chr1	protein_coding	110088455	110082493	110085474	0.048915	RPE+BM	NA
ENSG00000117262	GPR89A	chr1	protein_coding	145827103	145764594	1.45796e+08	0.0489132	PS	NA
ENSG00000160094	ZNF362	chr1	protein_coding	33766320	33722173	3.37442e+07	0.0489094	GCC	NA
ENSG00000083814	ZNF671	chr19	protein_coding	58238995	58231118	5.82351e+07	0.0489084	GCC	NA
ENSG00000168890	TMEM150A	chr2	protein_coding	85829822	85825669	8.58277e+07	0.0489066	RPE+BM	NA
ENSG00000120925	RNF170	chr8	protein_coding	42751866	42704779	4.27283e+07	0.048906	PS	NA
ENSG00000170348	TMED10	chr14	protein_coding	75643349	75598170	7.56208e+07	0.0488984	IPL	NA
ENSG00000116455	WDR77	chr1	protein_coding	111991830	111982511	1.11987e+08	0.0488931	GCC	NA
ENSG00000246922	UBAP1L	chr15	protein_coding	65398697	65385341	65392019	0.0488858	PS	NA
ENSG00000155287	SLC25A28	chr10	protein_coding	101380221	101370274	1.01375e+08	0.0488819	INL	NA
ENSG00000259642	ST20-AS1	chr15	antisense	80217196	80215112	80216154	0.0488789	RPE+BM	NA
ENSG00000152527	PLEKHH2	chr2	protein_coding	43995126	43864438	43929782	0.0488746	GCC	NA
ENSG00000161040	FBXL13	chr7	protein_coding	102715288	102453307	1.02584e+08	0.0488721	GCL	NA
ENSG00000131013	PPIL4	chr6	protein_coding	149867238	149825630	149846434	0.0488685	CSI	NA
ENSG00000171757	LRRC34	chr3	protein_coding	169530574	169511215	1.69521e+08	0.0488649	GCC	NA
ENSG00000251664	PCDHA12	chr5	protein_coding	140391929	140254886	1.40323e+08	0.0488642	IPL	NA
ENSG00000196458	ZNF605	chr12	protein_coding	133532892	133498018	133515455	0.0488584	GCC	NA
ENSG00000075151	EIF4G3	chr1	protein_coding	21503381	21132784	2.13181e+07	0.0488581	GCL	NA
ENSG00000134046	MBD2	chr18	protein_coding	51751158	51677970	51714564	0.0488565	GCC	NA
ENSG00000072518	MARK2	chr11	protein_coding	63678492	63606399	6.36424e+07	0.0488442	IPL	NA
ENSG00000113600	C9	chr5	protein_coding	39364655	39284377	39324516	0.0488433	INL	NA
ENSG00000146842	TMEM209	chr7	protein_coding	129845338	129804552	129824945	0.0488391	INL	NA
ENSG00000140718	FTO	chr16	protein_coding	54148379	53737874	5.39431e+07	0.0488301	GCC	NA
ENSG00000109736	MFSD10	chr4	protein_coding	2936586	2932287	2.93444e+06	0.0488236	RPE+BM	NA
ENSG00000130508	PXDN	chr2	protein_coding	1748319	1635658	1.69199e+06	0.0488232	GCC	NA
ENSG00000154548	SRSF12	chr6	protein_coding	89827800	89805677	8.98167e+07	0.0488218	INL	NA
ENSG00000250091	DNAH10OS	chr12	protein_coding	NA	NA	NA	0.0488166	INL	NA
ENSG00000164611	PTTG1	chr5	protein_coding	159855751	159848813	159852282	0.0488154	GCC	NA
ENSG00000196655	TRAPPC4	chr11	protein_coding	118894385	118889240	1.18892e+08	0.0488099	GCC	NA
ENSG00000105122	RASAL3	chr19	protein_coding	15575382	15562437	1.55689e+07	0.0488034	CSI	NA
ENSG00000219200	RNASEK	chr17	protein_coding	6917852	6915735	6.91679e+06	0.0488023	INL	NA
ENSG00000100629	CEP128	chr14	protein_coding	81405884	80962820	81184352	0.0487989	GCC	NA
ENSG00000115392	FANCL	chr2	protein_coding	58468515	58386377	58427446	0.0487975	RNFL	NA
ENSG00000155542	SETD9	chr5	protein_coding	56221359	56205086	5.62132e+07	0.0487937	PS	NA
ENSG00000185674	LYG2	chr2	protein_coding	99871570	99858710	99865140	0.0487937	GCL	NA
ENSG00000173457	PPP1R14B	chr11	protein_coding	64014413	64011950	6.40132e+07	0.048792	PS	NA
ENSG00000198879	SFMBT2	chr10	protein_coding	7453448	7200585	7.32702e+06	0.0487899	GCL	NA
ENSG00000100312	ACR	chr22	protein_coding	51183727	51176651	51180189	0.0487856	IPL	NA
ENSG00000177058	SLC38A9	chr5	protein_coding	55008163	54921672	5.49649e+07	0.0487803	PS	NA
ENSG00000197223	C1D	chr2	protein_coding	68290159	68269331	68279745	0.0487742	RNFL	NA
ENSG00000154710	RABGEF1	chr7	protein_coding	66276448	66147077	6.62118e+07	0.0487722	GCL	NA
ENSG00000111647	UHRF1BP1L	chr12	protein_coding	100536642	100430862	100483752	0.0487721	RNFL	NA
ENSG00000129038	LOXL1	chr15	protein_coding	74244478	74218788	74231633	0.0487691	GCL	NA
ENSG00000139546	TARBP2	chr12	protein_coding	53900215	53894704	5.38975e+07	0.0487651	GCL	NA
ENSG00000175595	ERCC4	chr16	protein_coding	14046205	14014013	14030109	0.0487504	GCC	NA
ENSG00000111799	COL12A1	chr6	protein_coding	75915623	75794041	75854832	0.0487411	INL	NA
ENSG00000180433	OR6K6	chr1	protein_coding	158725637	158724605	158725121	0.0487356	OPL+ONL	NA
ENSG00000132382	MYBBP1A	chr17	protein_coding	4458681	4442190	4.45044e+06	0.0487305	CSI	NA
ENSG00000052850	ALX4	chr11	protein_coding	44331716	44282277	4.4307e+07	0.0487277	RPE+BM	NA
ENSG00000142546	NOSIP	chr19	protein_coding	50083829	50058724	5.00713e+07	0.0487257	GCL	NA
ENSG00000124664	SPDEF	chr6	protein_coding	34524110	34505578	34514844	0.0487244	GCL	NA
ENSG00000205659	LIN52	chr14	protein_coding	74667117	74551655	74609386	0.0487226	RPE+BM	NA
ENSG00000249709	ZNF564	chr19	protein_coding	12662356	12636183	1.26493e+07	0.0487146	RNFL	NA
ENSG00000186970	KRTAP15-1	chr21	protein_coding	31813098	31812645	3.18129e+07	0.0487128	OPL+ONL	NA
ENSG00000233436	BTBD18	chr11	protein_coding	57519253	57510985	57515119	0.0487076	CSI	NA
ENSG00000160321	ZNF208	chr19	protein_coding	22193745	22148896	2.21713e+07	0.0487056	RNFL	NA
ENSG00000137434	C6orf52	chr6	protein_coding	10695030	10671650	10683340	0.0486976	GCL	NA
ENSG00000144597	EAF1	chr3	protein_coding	15484120	15469063	1.54766e+07	0.0486903	INL	NA
ENSG00000250565	ATP6V1E2	chr2	protein_coding	46747096	46738985	4.6743e+07	0.0486862	OPL+ONL	NA
ENSG00000234545	FAM133B	chr7	protein_coding	92219708	92190071	9.22049e+07	0.0486834	GCC	NA
ENSG00000137090	DMRT1	chr9	protein_coding	969090	841689	905390	0.0486793	CSI	NA
ENSG00000196781	TLE1	chr9	protein_coding	84303596	84198597	8.42511e+07	0.0486773	CSI	NA
ENSG00000186603	HPDL	chr1	protein_coding	45794346	45792544	45793445	0.0486753	GCC	NA
ENSG00000197557	TTC30A	chr2	protein_coding	178483694	178479025	1.78481e+08	0.0486725	OPL+ONL	NA
ENSG00000130921	C12orf65	chr12	protein_coding	123742506	123717843	1.2373e+08	0.0486677	OPL+ONL	NA
ENSG00000160882	CYP11B1	chr8	protein_coding	143961236	143953772	143957504	0.0486668	PS	NA
ENSG00000163406	SLC15A2	chr3	protein_coding	121663034	121613170	121638102	0.0486658	RNFL	NA
ENSG00000163931	TKT	chr3	protein_coding	53290130	53258722	53274426	0.0486635	GCC	NA
ENSG00000129255	MPDU1	chr17	protein_coding	7491527	7486964	7.48925e+06	0.0486629	OPL+ONL	NA
ENSG00000172009	THOP1	chr19	protein_coding	2813599	2785505	2799552	0.0486589	PS	NA
ENSG00000141574	SECTM1	chr17	protein_coding	80291921	80278899	80285410	0.0486562	RPE+BM	NA
ENSG00000116691	MIIP	chr1	protein_coding	12092106	12079298	12085702	0.048646	OPL+ONL	NA
ENSG00000167971	CASKIN1	chr16	protein_coding	2246465	2227183	2236824	0.0486441	INL	NA
ENSG00000138684	IL21	chr4	protein_coding	123542212	123533782	123537997	0.0486396	OPL+ONL	NA
ENSG00000112599	GUCA1B	chr6	protein_coding	42162694	42151021	4.21569e+07	0.0486279	RNFL	NA
ENSG00000113456	RAD1	chr5	protein_coding	34915780	34905365	3.49106e+07	0.0486269	IPL	NA
ENSG00000106524	ANKMY2	chr7	protein_coding	16685442	16639400	16662421	0.0486265	OPL+ONL	NA
ENSG00000167699	GLOD4	chr17	protein_coding	685571	662548	674060	0.0486234	CSI	NA
ENSG00000163803	PLB1	chr2	protein_coding	28866653	28718937	28792795	0.048621	PS	NA
ENSG00000144468	RHBDD1	chr2	protein_coding	227863923	227700670	2.27782e+08	0.0486196	GCL	NA
ENSG00000156587	UBE2L6	chr11	protein_coding	57335803	57319127	57327465	0.0486179	IPL	NA
ENSG00000152061	RABGAP1L	chr1	protein_coding	174927327	174128551	174527939	0.0486172	IPL	NA
ENSG00000121053	EPX	chr17	protein_coding	56282535	56270088	5.62763e+07	0.0486158	INL	NA
ENSG00000106100	NOD1	chr7	protein_coding	30518393	30464142	3.04913e+07	0.0486148	GCL	NA
ENSG00000154736	ADAMTS5	chr21	protein_coding	28339439	28290230	2.83148e+07	0.0486122	IPL	NA
ENSG00000100888	CHD8	chr14	protein_coding	21905457	21853352	2.18794e+07	0.0486118	IPL	NA
ENSG00000163581	SLC2A2	chr3	protein_coding	170744768	170714136	170729452	0.0486109	PS	NA
ENSG00000168016	TRANK1	chr3	protein_coding	36986548	36868307	3.69274e+07	0.0486104	GCC	NA
ENSG00000169251	NMD3	chr3	protein_coding	160969795	160939098	1.60954e+08	0.048609	CSI	NA
ENSG00000144036	EXOC6B	chr2	protein_coding	73053177	72406443	72729810	0.048606	INL	NA
ENSG00000179776	CDH5	chr16	protein_coding	66438689	66400524	6.64196e+07	0.0486037	RPE+BM	NA
ENSG00000204569	PPP1R10	chr6	protein_coding	1966940	1950031	1.95849e+06	0.048602	RNFL	NA
ENSG00000131931	THAP1	chr8	protein_coding	42698474	42691816	42695145	0.0486011	GCC	NA
ENSG00000181965	NEUROG1	chr5	protein_coding	134871639	134869971	134870805	0.048598	CSI	NA
ENSG00000145907	G3BP1	chr5	protein_coding	151184915	151151475	151168195	0.0485875	GCC	NA
ENSG00000006451	RALA	chr7	protein_coding	39747723	39663151	39705437	0.0485862	INL	NA
ENSG00000144028	SNRNP200	chr2	protein_coding	96971307	96940073	96955690	0.0485838	GCL	NA
ENSG00000049283	EPN3	chr17	protein_coding	48621111	48610047	48615579	0.0485767	GCC	NA
ENSG00000177082	WDR73	chr15	protein_coding	85197521	85186011	85191766	0.0485736	IPL	NA
ENSG00000169991	IFFO2	chr1	protein_coding	19282826	19230773	1.92568e+07	0.0485722	OPL+ONL	NA
ENSG00000148832	PAOX	chr10	protein_coding	135205200	135192740	135198970	0.0485677	CSI	NA
ENSG00000133226	SRRM1	chr1	protein_coding	24999772	24969593	2.49847e+07	0.0485641	PS	NA
ENSG00000205476	CCDC85C	chr14	protein_coding	100070727	99977602	1.00024e+08	0.0485597	GCL	NA
ENSG00000105997	HOXA3	chr7	protein_coding	27166639	27145808	2.71562e+07	0.0485572	RNFL	NA
ENSG00000174953	DHX36	chr3	protein_coding	154042286	153993456	154017871	0.0485562	RNFL	NA
ENSG00000109920	FNBP4	chr11	protein_coding	47788993	47738068	4.77635e+07	0.0485499	IPL	NA
ENSG00000100908	EMC9	chr14	protein_coding	24610797	24608173	24609485	0.0485489	GCL	NA
ENSG00000155367	PPM1J	chr1	protein_coding	113257950	113252615	1.13255e+08	0.048547	GCL	NA
ENSG00000244693	CTAGE8	chr7	protein_coding	143966877	143963766	1.43965e+08	0.0485385	CSI	NA
ENSG00000262814	MRPL12	chr17	protein_coding	79674556	79670399	7.96725e+07	0.0485338	INL	NA
ENSG00000187175	KRTAP12-1	chr21	protein_coding	46102078	46101490	46101784	0.0485308	PS	NA
ENSG00000143641	GALNT2	chr1	protein_coding	230417876	230193535	2.30306e+08	0.0485295	IPL	NA
ENSG00000160055	TMEM234	chr1	protein_coding	32687926	32681797	3.26849e+07	0.0485248	OPL+ONL	NA
ENSG00000182687	GALR2	chr17	protein_coding	74073622	74070881	7.40723e+07	0.0485227	IPL	NA
ENSG00000204410	MSH5	chr6	protein_coding	3110152	3087408	3098780	0.0485215	GCC	NA
ENSG00000135297	MTO1	chr6	protein_coding	74211179	74171453	74191316	0.0485195	GCL	NA
ENSG00000165644	COMTD1	chr10	protein_coding	76995770	76993728	76994749	0.0485188	OPL+ONL	NA
ENSG00000073536	NLE1	chr17	protein_coding	33469334	33458340	33463837	0.0485167	OPL+ONL	NA
ENSG00000132670	PTPRA	chr20	protein_coding	3019315	2844840	2.93208e+06	0.0485151	INL	NA
ENSG00000181019	NQO1	chr16	protein_coding	69760571	69743303	69751937	0.0485132	GCL	NA
ENSG00000242265	PEG10	chr7	protein_coding	94299006	94285636	94292321	0.0485042	RPE+BM	NA
ENSG00000262246	CORO7	chr16	protein_coding	4466962	4404542	4435752	0.0484986	RNFL	NA
ENSG00000173077	2021-12-01	chr9	protein_coding	118164923	117904096	1.18035e+08	0.0484966	GCL	NA
ENSG00000132581	SDF2	chr17	protein_coding	26989207	26975373	26982290	0.0484904	OPL+ONL	NA
ENSG00000144959	NCEH1	chr3	protein_coding	172429008	172348434	172388721	0.048486	GCL	NA
ENSG00000205323	SARNP	chr12	protein_coding	56211540	56146246	56178893	0.048486	GCC	NA
ENSG00000167380	ZNF226	chr19	protein_coding	44681838	44669248	44675543	0.0484845	CSI	NA
ENSG00000115816	CEBPZ	chr2	protein_coding	37458740	37428774	37443757	0.0484742	INL	NA
ENSG00000236609	ZNF853	chr7	protein_coding	6663921	6655526	6.65972e+06	0.0484678	GCC	NA
ENSG00000176387	HSD11B2	chr16	protein_coding	67471454	67465035	6.74682e+07	0.048466	INL	NA
ENSG00000268964	ERVV-2	chr19	protein_coding	53554380	53547990	53551185	0.0484638	GCL	NA
ENSG00000188522	FAM83G	chr17	protein_coding	18908060	18874380	18891220	0.0484422	OPL+ONL	NA
ENSG00000167634	NLRP7	chr19	protein_coding	55458873	55434876	5.54469e+07	0.0484402	RPE+BM	NA
ENSG00000115266	APC2	chr19	protein_coding	1473243	1450147	1461695	0.0484379	CSI	NA
ENSG00000130731	METTL26	chr16	protein_coding	NA	NA	NA	0.0484361	RNFL	NA
ENSG00000064201	TSPAN32	chr11	protein_coding	2339430	2323242	2331336	0.0484344	PS	NA
ENSG00000198829	SUCNR1	chr3	protein_coding	151599876	151591430	151595653	0.0484299	IPL	NA
ENSG00000113648	H2AFY	chr5	protein_coding	134735577	134670070	1.34703e+08	0.0484292	CSI	NA
ENSG00000179855	GIPC3	chr19	protein_coding	3593539	3585568	3.58955e+06	0.0484259	PS	NA
ENSG00000183617	MRPL54	chr19	protein_coding	3767563	3762664	3.76511e+06	0.0484234	RPE+BM	NA
ENSG00000143947	RPS27A	chr2	protein_coding	55462989	55459038	5.5461e+07	0.0484231	RNFL	NA
ENSG00000213281	NRAS	chr1	protein_coding	115259515	115247084	1.15253e+08	0.0484208	RPE+BM	NA
ENSG00000166928	MS4A14	chr11	protein_coding	60185228	60163486	60174357	0.0484202	PS	NA
ENSG00000170540	ARL6IP1	chr16	protein_coding	18812857	18802990	1.88079e+07	0.0484086	INL	NA
ENSG00000184659	FOXD4L4	chr9	protein_coding	42719316	42718065	4.27187e+07	0.0483996	IPL	NA
ENSG00000135100	HNF1A	chr12	protein_coding	121440314	121416548	121428431	0.0483966	GCC	NA
ENSG00000127585	FBXL16	chr16	protein_coding	755825	742499	749162	0.0483926	GCL	NA
ENSG00000128510	CPA4	chr7	protein_coding	129964020	129932973	1.29948e+08	0.048382	CSI	NA
ENSG00000132478	UNK	chr17	protein_coding	73821886	73780919	7.38014e+07	0.0483789	GCL	NA
ENSG00000152894	PTPRK	chr6	protein_coding	128841819	128289923	128565871	0.0483768	RPE+BM	NA
ENSG00000105610	KLF1	chr19	protein_coding	12998017	12995236	1.29966e+07	0.0483651	CSI	NA
ENSG00000115966	ATF2	chr2	protein_coding	176032934	175936977	1.75985e+08	0.0483599	PS	NA
ENSG00000079112	CDH17	chr8	protein_coding	95229531	95139393	95184462	0.0483598	IPL	NA
ENSG00000160961	ZNF333	chr19	protein_coding	14844558	14800851	1.48227e+07	0.0483589	RNFL	NA
ENSG00000163516	ANKZF1	chr2	protein_coding	220101391	220094478	2.20098e+08	0.0483575	OPL+ONL	NA
ENSG00000162959	MEMO1	chr2	protein_coding	32236121	32092878	3.21645e+07	0.0483526	IPL	NA
ENSG00000180346	TIGD2	chr4	protein_coding	90036052	90033967	9.0035e+07	0.0483511	GCC	NA
ENSG00000164007	CLDN19	chr1	protein_coding	43205925	43198763	43202344	0.0483421	GCC	NA
ENSG00000181409	AATK	chr17	protein_coding	79139872	79091095	7.91155e+07	0.0483417	IPL	NA
ENSG00000204209	DAXX	chr6	protein_coding	4734611	4730148	4.73238e+06	0.0483272	RNFL	NA
ENSG00000174669	SLC29A2	chr11	protein_coding	66139947	66129991	66134969	0.0483249	RPE+BM	NA
ENSG00000243073	PRAMEF4	chr1	protein_coding	12946025	12939032	1.29425e+07	0.04832	INL	NA
ENSG00000179152	TCAIM	chr3	protein_coding	44450940	44379610	44415275	0.0483182	IPL	NA
ENSG00000162877	PM20D1	chr1	protein_coding	205819276	205797149	2.05808e+08	0.0483118	GCL	NA
ENSG00000028277	POU2F2	chr19	protein_coding	42636625	42590261	42613443	0.048311	GCL	NA
ENSG00000095139	ARCN1	chr11	protein_coding	118473747	118443101	118458424	0.0483093	RPE+BM	NA
ENSG00000044090	CUL7	chr6	protein_coding	43021683	43005354	4.30135e+07	0.0483091	GCL	NA
ENSG00000213927	CCL27	chr9	protein_coding	34662689	34661879	34662284	0.0483026	IPL	NA
ENSG00000213190	MLLT11	chr1	protein_coding	151040973	151032150	1.51037e+08	0.0482993	PS	NA
ENSG00000126107	HECTD3	chr1	protein_coding	45477027	45468219	45472623	0.0482942	PS	NA
ENSG00000084710	EFR3B	chr2	protein_coding	25382004	25264972	25323488	0.0482942	INL	NA
ENSG00000159871	LYPD5	chr19	protein_coding	44324808	44300078	44312443	0.0482932	GCC	NA
ENSG00000187790	FANCM	chr14	protein_coding	45670093	45605135	45637614	0.0482926	OPL+ONL	NA
ENSG00000136986	DERL1	chr8	protein_coding	124054663	124025403	124040033	0.04829	RNFL	NA
ENSG00000162390	ACOT11	chr1	protein_coding	55100417	55013806	5.50571e+07	0.0482837	IPL	NA
ENSG00000258366	RTEL1	chr20	protein_coding	62327606	62289162	62308384	0.0482837	RNFL	NA
ENSG00000087087	SRRT	chr7	protein_coding	100486285	100472700	1.00479e+08	0.04828	INL	NA
ENSG00000174227	PIGG	chr4	protein_coding	533710	492988	513349	0.0482734	RPE+BM	NA
ENSG00000214891	TRIM64C	chr11	protein_coding	49080664	49075265	4.9078e+07	0.0482668	RPE+BM	NA
ENSG00000173614	NMNAT1	chr1	protein_coding	10045556	10002980	10024268	0.0482648	GCL	NA
ENSG00000173480	ZNF417	chr19	protein_coding	58427984	58417141	5.84226e+07	0.0482606	INL	NA
ENSG00000119778	ATAD2B	chr2	protein_coding	24149984	23971533	2.40608e+07	0.0482604	CSI	NA
ENSG00000198563	DDX39B	chr6	protein_coding	31510252	31497995	3.15041e+07	0.0482581	GCC	NA
ENSG00000168096	ANKS3	chr16	protein_coding	4784378	4746510	4765444	0.0482558	RNFL	NA
ENSG00000205318	GCNT6	chr6	processed_pseudogene	NA	NA	NA	0.0482535	IPL	NA
ENSG00000140263	SORD	chr15	protein_coding	45367287	45315301	45341294	0.0482534	CSI	NA
ENSG00000166012	TAF1D	chr11	protein_coding	93474703	93469095	93471899	0.0482516	INL	NA
ENSG00000235156	TMEM30CP	chr3	transcribed_unitary_pseudogene	NA	NA	NA	0.0482501	GCC	NA
ENSG00000169914	OTUD3	chr1	protein_coding	20239437	20208887	20224162	0.0482492	PS	NA
ENSG00000164946	FREM1	chr9	protein_coding	14910993	14734663	14822828	0.0482483	INL	NA
ENSG00000047056	WDR37	chr10	protein_coding	1178237	1102775	1140506	0.0482428	IPL	NA
ENSG00000169609	C15orf40	chr15	protein_coding	83680393	83657714	8.36691e+07	0.048239	RPE+BM	NA
ENSG00000179168	GGN	chr19	protein_coding	38878668	38874991	3.88768e+07	0.0482251	IPL	NA
ENSG00000090060	PAPOLA	chr14	protein_coding	97033453	96968712	9.70011e+07	0.0482212	PS	NA
ENSG00000170454	KRT75	chr12	protein_coding	52828110	52817853	5.2823e+07	0.048218	IPL	NA
ENSG00000101546	RBFA	chr18	protein_coding	77810652	77794345	7.78025e+07	0.048218	IPL	NA
ENSG00000099256	PRTFDC1	chr10	protein_coding	25241573	25137535	25189554	0.0482159	PS	NA
ENSG00000149313	AASDHPPT	chr11	protein_coding	105969419	105948291	105958855	0.0482138	GCC	NA
ENSG00000134058	CDK7	chr5	protein_coding	68573257	68530621	68551939	0.0482112	INL	NA
ENSG00000205835	GMNC	chr3	protein_coding	190580465	190570525	190575495	0.0482104	GCC	NA
ENSG00000154358	OBSCN	chr1	protein_coding	228566575	228395830	2.28481e+08	0.0482082	PS	NA
ENSG00000198648	STK39	chr2	protein_coding	169104105	168810529	168957317	0.0482028	GCL	NA
ENSG00000159210	SNF8	chr17	protein_coding	47022154	47007458	47014806	0.0481993	RNFL	NA
ENSG00000143970	ASXL2	chr2	protein_coding	26101312	25962252	26031782	0.0481969	GCC	NA
ENSG00000253276	CCDC71L	chr7	protein_coding	106301634	106297210	106299422	0.048195	OPL+ONL	NA
ENSG00000085999	RAD54L	chr1	protein_coding	46744145	46713366	4.67288e+07	0.0481935	RNFL	NA
ENSG00000065328	MCM10	chr10	protein_coding	13253104	13203553	1.32283e+07	0.0481895	PS	NA
ENSG00000140795	MYLK3	chr16	protein_coding	46782221	46736193	46759207	0.048189	RPE+BM	NA
ENSG00000164118	CEP44	chr4	protein_coding	175254531	175205054	1.7523e+08	0.0481805	INL	NA
ENSG00000163435	ELF3	chr1	protein_coding	201986315	201979689	201983002	0.0481794	IPL	NA
ENSG00000122203	KIAA1191	chr5	protein_coding	175788810	175773063	1.75781e+08	0.0481736	INL	NA
ENSG00000128250	RFPL1	chr22	protein_coding	29838444	29834571	2.98365e+07	0.048168	RPE+BM	NA
ENSG00000117450	PRDX1	chr1	protein_coding	45988562	45976706	45982634	0.048166	PS	NA
ENSG00000138311	ZNF365	chr10	protein_coding	64431771	64133915	64282843	0.0481605	RPE+BM	NA
ENSG00000240563	L1TD1	chr1	protein_coding	62678001	62660473	62669237	0.0481545	GCC	NA
ENSG00000143337	TOR1AIP1	chr1	protein_coding	179889212	179851176	179870194	0.048148	GCC	NA
ENSG00000173404	INSM1	chr20	protein_coding	20351592	20348764	20350178	0.0481308	GCC	NA
ENSG00000116704	SLC35D1	chr1	protein_coding	67520080	67465014	67492547	0.0481293	RNFL	NA
ENSG00000233493	TMEM238	chr19	protein_coding	55895627	55890611	55893119	0.0481226	IPL	NA
ENSG00000140505	CYP1A2	chr15	protein_coding	75048941	75041183	75045062	0.0481218	PS	NA
ENSG00000185829	ARL17A	chr17	protein_coding	44657088	44586046	44621567	0.0481204	CSI	NA
ENSG00000112425	EPM2A	chr6	protein_coding	146056991	145946439	146001715	0.0481128	INL	NA
ENSG00000230510	PPP5D1	chr19	protein_coding	47104457	46984044	4.70443e+07	0.0481126	GCL	NA
ENSG00000164877	MICALL2	chr7	protein_coding	1499109	1473994	1.48655e+06	0.0480996	GCL	NA
ENSG00000068976	PYGM	chr11	protein_coding	64528187	64513860	6.4521e+07	0.0480986	INL	NA
ENSG00000133110	POSTN	chr13	protein_coding	38172981	38136718	3.81548e+07	0.0480937	IPL	NA
ENSG00000163141	BNIPL	chr1	protein_coding	151020076	151009028	151014552	0.0480934	RNFL	NA
ENSG00000158019	BRE	chr2	protein_coding	28561767	28113481	28337624	0.0480837	INL	NA
ENSG00000128271	ADORA2A	chr22	protein_coding	24838328	24819564	24828946	0.0480832	CSI	NA
ENSG00000151779	NBAS	chr2	protein_coding	15701472	15307031	1.55043e+07	0.0480797	PS	NA
ENSG00000159212	CLIC6	chr21	protein_coding	36090519	36041687	36066103	0.0480792	GCC	NA
ENSG00000197044	ZNF441	chr19	protein_coding	11894893	11877814	1.18864e+07	0.0480692	RPE+BM	NA
ENSG00000089177	KIF16B	chr20	protein_coding	16554079	16252748	1.64034e+07	0.0480675	INL	NA
ENSG00000135622	SEMA4F	chr2	protein_coding	74910981	74881354	7.48962e+07	0.0480627	GCL	NA
ENSG00000139405	RITA1	chr12	protein_coding	113630173	113623330	1.13627e+08	0.0480597	CSI	NA
ENSG00000184650	ODF4	chr17	protein_coding	8249363	8243187	8246275	0.0480566	RNFL	NA
ENSG00000205832	C16orf96	chr16	protein_coding	4650318	4606490	4628404	0.0480541	RNFL	NA
ENSG00000137942	FNBP1L	chr1	protein_coding	94020218	93913687	9.3967e+07	0.0480538	GCL	NA
ENSG00000171119	NRTN	chr19	protein_coding	5828335	5823817	5826076	0.0480481	CSI	NA
ENSG00000175309	PHYKPL	chr5	protein_coding	177659823	177635474	1.77648e+08	0.0480417	GCL	NA
ENSG00000103546	SLC6A2	chr16	protein_coding	55740104	55690555	5.57153e+07	0.0480415	CSI	NA
ENSG00000085377	PREP	chr6	protein_coding	105850999	105725441	105788220	0.0480389	IPL	NA
ENSG00000119661	DNAL1	chr14	protein_coding	74170431	74111577	74141004	0.0480386	RNFL	NA
ENSG00000187013	C17orf82	chr17	lincRNA	59490641	59489111	59489876	0.0480386	OPL+ONL	NA
ENSG00000175265	GOLGA8A	chr15	protein_coding	34729667	34671269	34700468	0.0480384	OPL+ONL	NA
ENSG00000050748	MAPK9	chr5	protein_coding	179719071	179660594	1.7969e+08	0.0480357	PS	NA
ENSG00000166321	NUDT13	chr10	protein_coding	74891586	74870132	74880859	0.0480353	INL	NA
ENSG00000155275	TRMT44	chr4	protein_coding	8478282	8442531	8.46041e+06	0.048034	GCC	NA
ENSG00000196757	ZNF700	chr19	protein_coding	12061588	12035882	12048735	0.0480329	RNFL	NA
ENSG00000163945	UVSSA	chr4	protein_coding	1381837	1341103	1361470	0.0480319	IPL	NA
ENSG00000155508	CNOT8	chr5	protein_coding	154256352	154237808	154247080	0.0480302	IPL	NA
ENSG00000198754	OXCT2	chr1	protein_coding	40237020	40235196	40236108	0.0480204	GCC	NA
ENSG00000104537	ANXA13	chr8	protein_coding	124749647	124693033	124721340	0.0480166	GCC	NA
ENSG00000107036	RIC1	chr9	protein_coding	5776556	5629118	5702837	0.0480163	GCC	NA
ENSG00000145692	BHMT	chr5	protein_coding	78428113	78407603	78417858	0.0480163	RNFL	NA
ENSG00000106399	RPA3	chr7	protein_coding	7758238	7676574	7717406	0.0480151	PS	NA
ENSG00000236320	SLFN14	chr17	protein_coding	33885110	33875143	3.38801e+07	0.0480101	RNFL	NA
ENSG00000166133	RPUSD2	chr15	protein_coding	40866893	40861491	40864192	0.0480087	RPE+BM	NA
ENSG00000135617	PRADC1	chr2	protein_coding	73460356	73455133	7.34577e+07	0.0479984	GCC	NA
ENSG00000168255	POLR2J3	chr7	protein_coding	102213068	102178365	1.02196e+08	0.047997	CSI	NA
ENSG00000158023	WDR66	chr12	protein_coding	122441832	122356462	122399147	0.0479941	IPL	NA
ENSG00000143106	PSMA5	chr1	protein_coding	109969108	109941652	109955380	0.0479887	INL	NA
ENSG00000180257	ZNF816	chr19	protein_coding	53466164	53452631	5.34594e+07	0.0479866	GCL	NA
ENSG00000150990	DHX37	chr12	protein_coding	125473667	125431369	125452518	0.0479847	IPL	NA
ENSG00000089234	BRAP	chr12	protein_coding	112123800	112079949	1.12102e+08	0.047984	GCL	NA
ENSG00000184271	POU6F1	chr12	protein_coding	51611477	51580718	5.15961e+07	0.0479828	PS	NA
ENSG00000170775	GPR37	chr7	protein_coding	124406079	124385654	1.24396e+08	0.0479796	GCL	NA
ENSG00000106246	PTCD1	chr7	protein_coding	99036462	99014361	9.90254e+07	0.0479781	GCC	NA
ENSG00000010292	NCAPD2	chr12	protein_coding	6641132	6603297	6.62221e+06	0.0479776	OPL+ONL	NA
ENSG00000168300	PCMTD1	chr8	protein_coding	52811746	52730134	52770940	0.0479767	IPL	NA
ENSG00000065911	MTHFD2	chr2	protein_coding	74442424	74425689	7.44341e+07	0.0479728	INL	NA
ENSG00000197177	ADGRA1	chr10	protein_coding	NA	NA	NA	0.0479718	GCL	NA
ENSG00000105889	STEAP1B	chr7	protein_coding	22539901	22459062	2.24995e+07	0.0479588	CSI	NA
ENSG00000100439	ABHD4	chr14	protein_coding	23081265	23067146	2.30742e+07	0.0479544	PS	NA
ENSG00000173715	C11orf80	chr11	protein_coding	66610987	66512206	6.65616e+07	0.0479539	GCL	NA
ENSG00000115446	UNC50	chr2	protein_coding	99234977	99225041	99230009	0.0479497	CSI	NA
ENSG00000184344	GDF3	chr12	protein_coding	7848360	7842380	7845370	0.0479492	OPL+ONL	NA
ENSG00000153347	FAM81B	chr5	protein_coding	94786144	94727047	9.47566e+07	0.0479491	GCC	NA
ENSG00000100156	SLC16A8	chr22	protein_coding	38479170	38474143	3.84767e+07	0.0479487	INL	NA
ENSG00000157554	ERG	chr21	protein_coding	40033704	39739182	39886443	0.047948	IPL	NA
ENSG00000006025	OSBPL7	chr17	protein_coding	45899147	45884732	4.58919e+07	0.0479429	GCC	NA
ENSG00000119919	NKX2-3	chr10	protein_coding	101296280	101292689	1.01294e+08	0.0479389	CSI	NA
ENSG00000048405	ZNF800	chr7	protein_coding	127032767	127010353	127021560	0.0479379	RPE+BM	NA
ENSG00000119283	TRIM67	chr1	protein_coding	231357314	231298673	2.31328e+08	0.0479354	GCL	NA
ENSG00000176994	SMCR8	chr17	protein_coding	18231370	18218593	1.8225e+07	0.0479322	RPE+BM	NA
ENSG00000134571	MYBPC3	chr11	protein_coding	47374253	47352956	4.73636e+07	0.0479321	GCC	NA
ENSG00000162723	SLAMF9	chr1	protein_coding	159924044	159921281	1.59923e+08	0.047931	GCC	NA
ENSG00000115268	RPS15	chr19	protein_coding	1440492	1438362	1439427	0.0479295	RPE+BM	NA
ENSG00000110002	VWA5A	chr11	protein_coding	124017618	123986110	124001864	0.0479214	GCL	NA
ENSG00000205864	KRTAP5-6	chr11	protein_coding	1718985	1718424	1.7187e+06	0.0479156	RPE+BM	NA
ENSG00000273274	ZBTB8B	chr1	protein_coding	32953459	32930657	32942058	0.0479129	RNFL	NA
ENSG00000124159	MATN4	chr20	protein_coding	43937169	43922085	43929627	0.0479124	RNFL	NA
ENSG00000113638	TTC33	chr5	protein_coding	40756072	40711677	4.07339e+07	0.047905	IPL	NA
ENSG00000198860	TSEN15	chr1	protein_coding	184043344	184020784	184032064	0.0479024	CSI	NA
ENSG00000096063	SRPK1	chr6	protein_coding	35888957	35800810	3.58449e+07	0.0478917	PS	NA
ENSG00000150625	GPM6A	chr4	protein_coding	176923842	176554087	1.76739e+08	0.047884	IPL	NA
ENSG00000180053	NKX2-6	chr8	protein_coding	23564111	23559963	23562037	0.0478822	IPL	NA
ENSG00000072401	UBE2D1	chr10	protein_coding	60130513	60094738	6.01126e+07	0.0478818	RNFL	NA
ENSG00000101098	RIMS4	chr20	protein_coding	43438979	43380444	4.34097e+07	0.0478726	GCC	NA
ENSG00000188690	UROS	chr10	protein_coding	127511837	127477146	1.27494e+08	0.047872	INL	NA
ENSG00000152795	HNRNPDL	chr4	protein_coding	83351378	83343716	83347547	0.0478658	RNFL	NA
ENSG00000073584	SMARCE1	chr17	protein_coding	38804103	38783975	38794039	0.0478651	INL	NA
ENSG00000198944	SOWAHA	chr5	protein_coding	132152489	132149015	132150752	0.0478637	IPL	NA
ENSG00000170667	RASA4B	chr7	protein_coding	102158224	102123585	1.02141e+08	0.0478634	RNFL	NA
ENSG00000231256	C17orf105	chr17	protein_coding	41862054	41857802	41859928	0.0478634	RPE+BM	NA
ENSG00000124160	NCOA5	chr20	protein_coding	44718580	44689625	4.47041e+07	0.0478627	IPL	NA
ENSG00000197933	ZNF823	chr19	protein_coding	11849824	11832079	1.1841e+07	0.0478604	OPL+ONL	NA
ENSG00000109917	ZPR1	chr11	protein_coding	116658739	116649275	116654007	0.0478595	GCC	NA
ENSG00000197114	ZGPAT	chr20	protein_coding	62367494	62338793	6.23531e+07	0.0478585	PS	NA
ENSG00000167971	CASKIN1	chr16	protein_coding	2246465	2227183	2236824	0.0478575	PS	NA
ENSG00000162694	EXTL2	chr1	protein_coding	101360735	101337927	101349331	0.0478514	GCL	NA
ENSG00000153237	CCDC148	chr2	protein_coding	159313265	159027868	1.59171e+08	0.047851	GCC	NA
ENSG00000197128	ZNF772	chr19	protein_coding	57988938	57980953	5.79849e+07	0.0478465	CSI	NA
ENSG00000204542	C6orf15	chr6	protein_coding	31080332	31078999	3.10797e+07	0.0478465	CSI	NA
ENSG00000152213	ARL11	chr13	protein_coding	50208008	50202434	50205221	0.0478452	GCC	NA
ENSG00000168487	BMP1	chr8	protein_coding	22069840	22022652	22046246	0.0478369	RPE+BM	NA
ENSG00000196353	CPNE4	chr3	protein_coding	131758450	131252403	1.31505e+08	0.0478314	RPE+BM	NA
ENSG00000162444	RBP7	chr1	protein_coding	10076078	10057254	10066666	0.0478314	RNFL	NA
ENSG00000151014	NOCT	chr4	protein_coding	NA	NA	NA	0.0478297	RNFL	NA
ENSG00000188921	HACD4	chr9	protein_coding	NA	NA	NA	0.0478268	IPL	NA
ENSG00000139684	ESD	chr13	protein_coding	47371367	47345390	4.73584e+07	0.0478233	PS	NA
ENSG00000183624	HMCES	chr3	protein_coding	129024135	128997683	129010909	0.0478231	GCC	NA
ENSG00000131475	VPS25	chr17	protein_coding	40931618	40925453	4.09285e+07	0.0478225	GCL	NA
ENSG00000135631	RAB11FIP5	chr2	protein_coding	73340146	73300509	7.33203e+07	0.0478165	CSI	NA
ENSG00000064995	TAF11	chr6	protein_coding	34855848	34845554	34850701	0.0478164	OPL+ONL	NA
ENSG00000205108	FAM205A	chr9	protein_coding	34729535	34723049	34726292	0.0478149	IPL	NA
ENSG00000091879	ANGPT2	chr8	protein_coding	6420784	6357174	6388979	0.0478139	GCL	NA
ENSG00000155714	PDZD9	chr16	protein_coding	22012431	21995185	22003808	0.0478134	IPL	NA
ENSG00000144566	RAB5A	chr3	protein_coding	20026667	19988571	20007619	0.0478058	INL	NA
ENSG00000180872	DEFB112	chr6	protein_coding	50016364	50011287	5.00138e+07	0.0478049	RPE+BM	NA
ENSG00000039987	BEST2	chr19	protein_coding	12869271	12863406	1.28663e+07	0.0478035	IPL	NA
ENSG00000188582	PAQR9	chr3	protein_coding	142682178	142680073	1.42681e+08	0.0478022	CSI	NA
ENSG00000158864	NDUFS2	chr1	protein_coding	161184184	161169104	161176644	0.0477933	RPE+BM	NA
ENSG00000174370	C11orf45	chr11	protein_coding	128776126	128769459	1.28773e+08	0.0477919	GCL	NA
ENSG00000166670	MMP10	chr11	protein_coding	102651359	102641232	1.02646e+08	0.0477896	INL	NA
ENSG00000080910	CFHR2	chr1	protein_coding	196928356	196912933	1.96921e+08	0.0477873	GCL	NA
ENSG00000262180	OCLM	chr1	protein_coding	186370587	186369703	186370145	0.0477807	INL	NA
ENSG00000144935	TRPC1	chr3	protein_coding	142526729	142443265	142484997	0.0477801	OPL+ONL	NA
ENSG00000105223	PLD3	chr19	protein_coding	40884397	40854331	40869364	0.0477769	IPL	NA
ENSG00000171533	MAP6	chr11	protein_coding	75379479	75297962	7.53387e+07	0.0477677	RNFL	NA
ENSG00000143839	REN	chr1	protein_coding	204135465	204123943	204129704	0.0477659	OPL+ONL	NA
ENSG00000131469	RPL27	chr17	protein_coding	41154971	41150445	41152708	0.0477651	GCC	NA
ENSG00000176946	THAP4	chr2	protein_coding	242576725	242523819	242550272	0.0477611	OPL+ONL	NA
ENSG00000148942	SLC5A12	chr11	protein_coding	26743574	26688565	2.67161e+07	0.0477594	RNFL	NA
ENSG00000198728	LDB1	chr10	protein_coding	103880210	103867324	103873767	0.0477584	GCL	NA
ENSG00000143036	SLC44A3	chr1	protein_coding	95360803	95285897	95323350	0.0477528	PS	NA
ENSG00000167397	VKORC1	chr16	protein_coding	31106276	31102174	31104225	0.0477519	CSI	NA
ENSG00000257218	GATC	chr12	protein_coding	120901556	120884240	120892898	0.0477506	IPL	NA
ENSG00000113580	NR3C1	chr5	protein_coding	142815077	142657495	142736286	0.0477493	IPL	NA
ENSG00000135148	TRAFD1	chr12	protein_coding	112591408	112563348	112577378	0.0477474	OPL+ONL	NA
ENSG00000065989	PDE4A	chr19	protein_coding	10580307	10527448	1.05539e+07	0.04774	IPL	NA
ENSG00000075461	CACNG4	chr17	protein_coding	65029518	64960979	6.49952e+07	0.0477397	PS	NA
ENSG00000214435	AS3MT	chr10	protein_coding	104661655	104629209	104645432	0.0477336	GCL	NA
ENSG00000231738	TSPAN19	chr12	protein_coding	85430055	85408093	85419074	0.0477304	INL	NA
ENSG00000182253	SYNM	chr15	protein_coding	99675800	99645285	9.96605e+07	0.0477265	RNFL	NA
ENSG00000185860	CCDC190	chr1	protein_coding	NA	NA	NA	0.0477248	OPL+ONL	NA
ENSG00000100075	SLC25A1	chr22	protein_coding	19166376	19163087	1.91647e+07	0.0477235	PS	NA
ENSG00000198300	PEG3	chr19	protein_coding	57352094	57321444	57336769	0.0477205	PS	NA
ENSG00000117602	RCAN3	chr1	protein_coding	24863510	24828840	24846175	0.0477191	PS	NA
ENSG00000144031	ANKRD53	chr2	protein_coding	71212629	71205574	7.12091e+07	0.0477168	CSI	NA
ENSG00000179909	ZNF154	chr19	protein_coding	58220579	58207642	5.82141e+07	0.0477152	CSI	NA
ENSG00000142273	CBLC	chr19	protein_coding	45303903	45281125	45292514	0.047712	GCC	NA
ENSG00000129235	TXNDC17	chr17	protein_coding	6547861	6544221	6546041	0.0477112	IPL	NA
ENSG00000104442	ARMC1	chr8	protein_coding	66546452	66514690	66530571	0.0477061	GCL	NA
ENSG00000178026	LRRC75B	chr22	protein_coding	24989035	24981590	2.49853e+07	0.047698	OPL+ONL	NA
ENSG00000178965	ERICH3	chr1	protein_coding	75139422	75033794	75086608	0.047698	RNFL	NA
ENSG00000160867	FGFR4	chr5	protein_coding	176525143	176513872	1.7652e+08	0.0476966	IPL	NA
ENSG00000186136	TAS2R42	chr12	protein_coding	11339543	11338598	1.13391e+07	0.0476938	CSI	NA
ENSG00000158122	AAED1	chr9	protein_coding	99417599	99403532	9.94106e+07	0.0476867	IPL	NA
ENSG00000111199	TRPV4	chr12	protein_coding	110271212	110220891	1.10246e+08	0.0476826	RPE+BM	NA
ENSG00000100218	RSPH14	chr22	protein_coding	23484241	23401592	2.34429e+07	0.0476803	OPL+ONL	NA
ENSG00000121270	ABCC11	chr16	protein_coding	48269088	48200821	4.8235e+07	0.0476733	INL	NA
ENSG00000067248	DHX29	chr5	protein_coding	54603521	54552072	5.45778e+07	0.0476704	RNFL	NA
ENSG00000161682	FAM171A2	chr17	protein_coding	42441235	42431100	4.24362e+07	0.0476692	RPE+BM	NA
ENSG00000244411	KRTAP5-7	chr11	protein_coding	71239210	71238312	71238761	0.0476681	INL	NA
ENSG00000151090	THRB	chr3	protein_coding	24536313	24158644	2.43475e+07	0.0476668	CSI	NA
ENSG00000023330	ALAS1	chr3	protein_coding	52248343	52232098	5.22402e+07	0.0476658	IPL	NA
ENSG00000168522	FNTA	chr8	protein_coding	42940932	42911441	4.29262e+07	0.0476643	IPL	NA
ENSG00000236320	SLFN14	chr17	protein_coding	33885110	33875143	3.38801e+07	0.0476592	GCC	NA
ENSG00000137822	TUBGCP4	chr15	protein_coding	43699293	43663256	4.36813e+07	0.0476542	PS	NA
ENSG00000148331	ASB6	chr9	protein_coding	132404448	132396882	132400665	0.0476493	PS	NA
ENSG00000243710	CFAP57	chr1	protein_coding	43720029	43638000	4.3679e+07	0.0476481	RNFL	NA
ENSG00000107105	ELAVL2	chr9	protein_coding	23826063	23690102	2.37581e+07	0.0476474	GCC	NA
ENSG00000117597	DIEXF	chr1	protein_coding	210030910	210001311	2.10016e+08	0.0476456	GCC	NA
ENSG00000187735	TCEA1	chr8	protein_coding	54935016	54879113	5.49071e+07	0.0476442	GCL	NA
ENSG00000162782	TDRD5	chr1	protein_coding	179660407	179560747	179610577	0.0476424	RNFL	NA
ENSG00000196911	KPNA5	chr6	protein_coding	117063030	117002366	117032698	0.0476417	OPL+ONL	NA
ENSG00000089116	LHX5	chr12	protein_coding	113909877	113900693	113905285	0.0476402	RNFL	NA
ENSG00000143882	ATP6V1C2	chr2	protein_coding	10925236	10861774	10893505	0.0476382	IPL	NA
ENSG00000166126	AMN	chr14	protein_coding	103397179	103388992	1.03393e+08	0.0476328	RNFL	NA
ENSG00000131379	C3orf20	chr3	protein_coding	14814543	14716605	14765574	0.0476248	INL	NA
ENSG00000198513	ATL1	chr14	protein_coding	51099784	50999799	5.10498e+07	0.047621	RNFL	NA
ENSG00000164916	FOXK1	chr7	protein_coding	4811074	4721929	4.7665e+06	0.0476202	RPE+BM	NA
ENSG00000166454	ATMIN	chr16	protein_coding	81080951	81069457	81075204	0.0476189	RPE+BM	NA
ENSG00000164494	PDSS2	chr6	protein_coding	107780779	107473760	1.07627e+08	0.0476047	RNFL	NA
ENSG00000007866	TEAD3	chr6	protein_coding	35464861	35441373	35453117	0.0475992	GCC	NA
ENSG00000204152	TIMM23B	chr10	protein_coding	51734610	51371378	51552994	0.047598	PS	NA
ENSG00000181450	ZNF678	chr1	protein_coding	227865144	227751219	2.27808e+08	0.0475973	IPL	NA
ENSG00000167208	SNX20	chr16	protein_coding	50715264	50700210	50707737	0.0475909	PS	NA
ENSG00000166073	GPR176	chr15	protein_coding	40213093	40091222	4.01522e+07	0.0475901	IPL	NA
ENSG00000147588	PMP2	chr8	protein_coding	82359719	82352563	82356141	0.0475886	RNFL	NA
ENSG00000105364	MRPL4	chr19	protein_coding	10370736	10362639	1.03667e+07	0.0475806	IPL	NA
ENSG00000130770	ATPIF1	chr1	protein_coding	28564616	28562601	2.85636e+07	0.0475652	RNFL	NA
ENSG00000171208	NETO2	chr16	protein_coding	47177936	47115430	47146683	0.0475615	CSI	NA
ENSG00000162517	PEF1	chr1	protein_coding	32110838	32095462	32103150	0.0475539	GCL	NA
ENSG00000198125	MB	chr22	protein_coding	36019401	36002810	3.60111e+07	0.0475538	CSI	NA
ENSG00000172828	CES3	chr16	protein_coding	67009052	66995131	6.70021e+07	0.0475536	GCL	NA
ENSG00000220008	LINGO3	chr19	protein_coding	2308156	2289773	2.29896e+06	0.0475513	RNFL	NA
ENSG00000092054	MYH7	chr14	protein_coding	23904895	23881946	2.38934e+07	0.0475473	PS	NA
ENSG00000131233	GJA9	chr1	protein_coding	39347298	39339738	39343518	0.0475467	RPE+BM	NA
ENSG00000160961	ZNF333	chr19	protein_coding	14844558	14800851	1.48227e+07	0.0475436	GCC	NA
ENSG00000112234	FBXL4	chr6	protein_coding	99395882	99321600	99358741	0.0475435	GCC	NA
ENSG00000068697	LAPTM4A	chr2	protein_coding	20251789	20232410	2.02421e+07	0.0475427	GCC	NA
ENSG00000198863	RUNDC1	chr17	protein_coding	41145707	41132581	41139144	0.0475378	IPL	NA
ENSG00000173156	RHOD	chr11	protein_coding	66839488	66824288	66831888	0.0475291	GCL	NA
ENSG00000125755	SYMPK	chr19	protein_coding	46366548	46318699	4.63426e+07	0.0475276	PS	NA
ENSG00000196544	BORCS6	chr17	protein_coding	NA	NA	NA	0.0475238	IPL	NA
ENSG00000160539	PLPP7	chr9	protein_coding	NA	NA	NA	0.0475222	IPL	NA
ENSG00000112972	HMGCS1	chr5	protein_coding	43313614	43287571	4.33006e+07	0.0475222	INL	NA
ENSG00000186017	ZNF566	chr19	protein_coding	36980804	36936020	36958412	0.0475161	RPE+BM	NA
ENSG00000095370	SH2D3C	chr9	protein_coding	130541048	130500595	1.30521e+08	0.0475073	GCC	NA
ENSG00000149927	DOC2A	chr16	protein_coding	30024917	30016834	3.00209e+07	0.0475066	IPL	NA
ENSG00000117984	CTSD	chr11	protein_coding	1785222	1773981	1.7796e+06	0.0475059	RPE+BM	NA
ENSG00000153896	ZNF599	chr19	protein_coding	35264134	35248978	35256556	0.0475032	CSI	NA
ENSG00000123684	LPGAT1	chr1	protein_coding	212004114	211916798	211960456	0.0474994	IPL	NA
ENSG00000186960	LINC01551	chr14	lincRNA	29264000	29241909	2.9253e+07	0.0474969	INL	NA
ENSG00000164136	IL15	chr4	protein_coding	142655140	142557748	142606444	0.0474954	CSI	NA
ENSG00000174238	PITPNA	chr17	protein_coding	1466110	1421282	1443696	0.0474883	OPL+ONL	NA
ENSG00000133422	MORC2	chr22	protein_coding	31364187	31322599	31343393	0.0474877	OPL+ONL	NA
ENSG00000116560	SFPQ	chr1	protein_coding	35658743	35649200	3.5654e+07	0.0474865	GCL	NA
ENSG00000167555	ZNF528	chr19	protein_coding	52921657	52901120	5.29114e+07	0.0474829	OPL+ONL	NA
ENSG00000104957	CCDC130	chr19	protein_coding	13874106	13858752	13866429	0.0474795	OPL+ONL	NA
ENSG00000166924	NYAP1	chr7	protein_coding	100092424	100081549	1.00087e+08	0.0474723	RPE+BM	NA
ENSG00000269858	EGLN2	chr19	protein_coding	41314346	41305047	4.13097e+07	0.0474705	CSI	NA
ENSG00000123737	EXOSC9	chr4	protein_coding	122738176	122722471	1.2273e+08	0.0474681	IPL	NA
ENSG00000111716	LDHB	chr12	protein_coding	21810789	21788274	2.17995e+07	0.0474673	GCL	NA
ENSG00000063854	HAGH	chr16	protein_coding	1877195	1859103	1868149	0.0474672	PS	NA
ENSG00000112977	DAP	chr5	protein_coding	10761387	10679341	10720364	0.0474633	RPE+BM	NA
ENSG00000108688	CCL7	chr17	protein_coding	32599261	32597234	3.25982e+07	0.0474591	RNFL	NA
ENSG00000213471	TTLL13P	chr15	protein_coding	NA	NA	NA	0.047459	GCC	NA
ENSG00000114062	UBE3A	chr15	protein_coding	25684175	25582395	25633285	0.0474462	PS	NA
ENSG00000136928	GABBR2	chr9	protein_coding	101471479	101050363	101260921	0.0474448	GCL	NA
ENSG00000168569	TMEM223	chr11	protein_coding	62559486	62557786	62558636	0.0474402	CSI	NA
ENSG00000182504	CEP97	chr3	protein_coding	101486181	101443493	101464837	0.0474367	OPL+ONL	NA
ENSG00000107874	CUEDC2	chr10	protein_coding	104192423	104183001	104187712	0.047435	GCC	NA
ENSG00000133863	TEX15	chr8	protein_coding	30706533	30689059	30697796	0.04743	CSI	NA
ENSG00000236609	ZNF853	chr7	protein_coding	6663921	6655526	6.65972e+06	0.0474281	IPL	NA
ENSG00000089225	TBX5	chr12	protein_coding	114846247	114791734	1.14819e+08	0.0474273	INL	NA
ENSG00000166199	ALKBH3	chr11	protein_coding	43941825	43902356	4.39221e+07	0.0474185	CSI	NA
ENSG00000262874	C19orf84	chr19	protein_coding	51893828	51891542	51892685	0.0474167	IPL	NA
ENSG00000147799	ARHGAP39	chr8	protein_coding	145838888	145754562	145796725	0.0474145	PS	NA
ENSG00000146834	MEPCE	chr7	protein_coding	100031749	100026412	1.00029e+08	0.0473998	RPE+BM	NA
ENSG00000166391	MOGAT2	chr11	protein_coding	75442331	75428933	75435632	0.0473989	CSI	NA
ENSG00000139330	KERA	chr12	protein_coding	91452131	91444270	9.14482e+07	0.0473978	GCC	NA
ENSG00000032389	TSSC1	chr2	protein_coding	3381653	3192740	3.2872e+06	0.0473967	RPE+BM	NA
ENSG00000108381	ASPA	chr17	protein_coding	3402700	3377403	3.39005e+06	0.0473952	IPL	NA
ENSG00000157470	FAM81A	chr15	protein_coding	59815751	59730371	59773061	0.0473931	CSI	NA
ENSG00000149300	C11orf52	chr11	protein_coding	111797595	111789600	1.11794e+08	0.0473885	GCC	NA
ENSG00000125753	VASP	chr19	protein_coding	46030240	46010687	4.60205e+07	0.0473884	PS	NA
ENSG00000040933	INPP4A	chr2	protein_coding	99207496	99061320	99134408	0.047387	RNFL	NA
ENSG00000167291	TBC1D16	chr17	protein_coding	78009657	77906141	77957899	0.0473849	OPL+ONL	NA
ENSG00000198740	ZNF652	chr17	protein_coding	47439835	47366567	47403201	0.0473844	GCC	NA
ENSG00000172935	MRGPRF	chr11	protein_coding	68780850	68771861	6.87764e+07	0.0473805	IPL	NA
ENSG00000109991	P2RX3	chr11	protein_coding	57137549	57105840	5.71217e+07	0.0473804	GCC	NA
ENSG00000255251	PRR23D1	chr8	protein_coding	7399972	7397148	7398560	0.047378	RPE+BM	NA
ENSG00000146276	GABRR1	chr6	protein_coding	89941007	89887222	8.99141e+07	0.0473754	INL	NA
ENSG00000185379	RAD51D	chr17	protein_coding	33446888	33426810	33436849	0.0473746	GCL	NA
ENSG00000158023	WDR66	chr12	protein_coding	122441832	122356462	122399147	0.0473708	PS	NA
ENSG00000019144	PHLDB1	chr11	protein_coding	118528748	118477212	118502980	0.0473665	IPL	NA
ENSG00000185158	LRRC37B	chr17	protein_coding	30380519	30348154	3.03643e+07	0.0473622	GCL	NA
ENSG00000132591	ERAL1	chr17	protein_coding	27188072	27182042	27185057	0.0473614	INL	NA
ENSG00000151883	PARP8	chr5	protein_coding	50142356	49961732	50052044	0.0473565	PS	NA
ENSG00000163421	PROK2	chr3	protein_coding	71834357	71820805	71827581	0.0473554	INL	NA
ENSG00000088367	EPB41L1	chr20	protein_coding	34820721	34679425	34750073	0.0473553	RNFL	NA
ENSG00000109381	ELF2	chr4	protein_coding	140060630	139978870	140019750	0.0473527	INL	NA
ENSG00000103064	SLC7A6	chr16	protein_coding	68335726	68298418	68317072	0.047351	GCC	NA
ENSG00000157538	DSCR3	chr21	protein_coding	38639833	38595725	38617779	0.0473472	RNFL	NA
ENSG00000185176	AQP12B	chr2	protein_coding	241622317	241615834	2.41619e+08	0.047345	GCL	NA
ENSG00000010270	STARD3NL	chr7	protein_coding	38270272	38217807	3.8244e+07	0.0473426	CSI	NA
ENSG00000204310	AGPAT1	chr6	protein_coding	32145888	32135982	32140935	0.0473421	GCC	NA
ENSG00000164169	PRMT9	chr4	protein_coding	148605280	148559533	1.48582e+08	0.047342	RPE+BM	NA
ENSG00000090432	MUL1	chr1	protein_coding	20834674	20825940	20830307	0.0473415	INL	NA
ENSG00000167613	LAIR1	chr19	protein_coding	54882163	54865232	5.48737e+07	0.0473352	IPL	NA
ENSG00000124827	GCM2	chr6	protein_coding	10882098	10873455	1.08778e+07	0.0473352	RPE+BM	NA
ENSG00000187944	C2orf66	chr2	protein_coding	197675000	197669138	197672069	0.0473299	IPL	NA
ENSG00000115657	ABCB6	chr2	protein_coding	220083712	220074487	2.20079e+08	0.047325	INL	NA
ENSG00000141738	GRB7	chr17	protein_coding	37903538	37894161	3.78988e+07	0.0473206	RNFL	NA
ENSG00000131242	RAB11FIP4	chr17	protein_coding	29865232	29718641	2.97919e+07	0.047317	PS	NA
ENSG00000148468	FAM171A1	chr10	protein_coding	15413058	15253643	1.53334e+07	0.0473158	INL	NA
ENSG00000001460	STPG1	chr1	protein_coding	24741587	24683488	2.47125e+07	0.0473145	PS	NA
ENSG00000121236	TRIM6	chr11	protein_coding	5634188	5617330	5625759	0.0473105	INL	NA
ENSG00000162923	WDR26	chr1	protein_coding	224622001	224572844	2.24597e+08	0.0473089	RNFL	NA
ENSG00000163081	CCDC140	chr2	protein_coding	223169936	223162865	2.23166e+08	0.0472987	RPE+BM	NA
ENSG00000122068	FYTTD1	chr3	protein_coding	197511317	197476423	197493870	0.0472975	RNFL	NA
ENSG00000149212	SESN3	chr11	protein_coding	94965705	94898676	9.49322e+07	0.0472953	RNFL	NA
ENSG00000157315	TMED6	chr16	protein_coding	69385712	69377148	69381430	0.0472819	GCL	NA
ENSG00000125875	TBC1D20	chr20	protein_coding	443197	416120	429658	0.0472784	IPL	NA
ENSG00000066422	ZBTB11	chr3	protein_coding	101395988	101368282	101382135	0.0472729	RNFL	NA
ENSG00000178795	GDPD4	chr11	protein_coding	76998463	76927602	7.6963e+07	0.0472698	RNFL	NA
ENSG00000185737	NRG3	chr10	protein_coding	84746935	83635069	84191002	0.0472689	INL	NA
ENSG00000118197	DDX59	chr1	protein_coding	200639126	200613164	200626145	0.0472651	INL	NA
ENSG00000134779	TPGS2	chr18	protein_coding	34409179	34359987	34384583	0.0472642	IPL	NA
ENSG00000164654	MIOS	chr7	protein_coding	7647110	7606615	7.62686e+06	0.0472611	RPE+BM	NA
ENSG00000107949	BCCIP	chr10	protein_coding	127542264	127512103	1.27527e+08	0.0472562	OPL+ONL	NA
ENSG00000081721	DUSP12	chr1	protein_coding	161726952	161719580	161723266	0.0472504	RPE+BM	NA
ENSG00000056487	PHF21B	chr22	protein_coding	45405809	45277042	4.53414e+07	0.0472491	PS	NA
ENSG00000129084	PSMA1	chr11	protein_coding	14665180	14526421	1.45958e+07	0.047248	GCC	NA
ENSG00000171302	CANT1	chr17	protein_coding	77005899	76987797	76996848	0.0472473	GCC	NA
ENSG00000184792	OSBP2	chr22	protein_coding	31303811	31089768	3.11968e+07	0.0472456	CSI	NA
ENSG00000100294	MCAT	chr22	protein_coding	43539403	43528211	43533807	0.047245	GCL	NA
ENSG00000198915	RASGEF1A	chr10	protein_coding	43762367	43689980	4.37262e+07	0.0472379	CSI	NA
ENSG00000125257	ABCC4	chr13	protein_coding	95953700	95672082	95812891	0.0472374	IPL	NA
ENSG00000170624	SGCD	chr5	protein_coding	156194798	155753766	155974282	0.0472315	RNFL	NA
ENSG00000168275	COA6	chr1	protein_coding	234519795	234509182	2.34514e+08	0.0472265	GCC	NA
ENSG00000116729	WLS	chr1	protein_coding	68698229	68564141	68631185	0.047226	GCL	NA
ENSG00000168389	MFSD2A	chr1	protein_coding	40435640	40420783	4.04282e+07	0.0472198	IPL	NA
ENSG00000184357	HIST1H1B	chr6	protein_coding	27835359	27834569	27834964	0.0472192	GCL	NA
ENSG00000092148	HECTD1	chr14	protein_coding	31676729	31569320	3.1623e+07	0.0472175	RPE+BM	NA
ENSG00000125492	BARHL1	chr9	protein_coding	135465640	135457992	135461816	0.0472157	INL	NA
ENSG00000162377	COA7	chr1	protein_coding	53164038	53152013	5.3158e+07	0.0472104	GCL	NA
ENSG00000041988	THAP3	chr1	protein_coding	6695646	6685209	6.69043e+06	0.0472103	INL	NA
ENSG00000131381	RBSN	chr3	protein_coding	NA	NA	NA	0.0472075	PS	NA
ENSG00000134899	ERCC5	chr13	protein_coding	103528351	103498190	1.03513e+08	0.0472051	IPL	NA
ENSG00000132164	SLC6A11	chr3	protein_coding	10980146	10857916	10919031	0.0471943	CSI	NA
ENSG00000166415	WDR72	chr15	protein_coding	54055075	53805937	53930506	0.0471853	GCC	NA
ENSG00000132661	NXT1	chr20	protein_coding	23335408	23331372	23333390	0.0471809	OPL+ONL	NA
ENSG00000104213	PDGFRL	chr8	protein_coding	17500642	17433941	1.74673e+07	0.0471765	PS	NA
ENSG00000158716	DUSP23	chr1	protein_coding	159752333	159750758	1.59752e+08	0.0471751	IPL	NA
ENSG00000117322	CR2	chr1	protein_coding	207663240	207627644	207645442	0.04717	GCL	NA
ENSG00000106511	MEOX2	chr7	protein_coding	15726308	15650836	15688572	0.0471654	GCC	NA
ENSG00000183379	SYNDIG1L	chr14	protein_coding	74892805	74872595	74882700	0.0471629	GCC	NA
ENSG00000132881	RSG1	chr1	protein_coding	16563659	16558181	16560920	0.0471564	RNFL	NA
ENSG00000198816	ZNF358	chr19	protein_coding	7585911	7581003	7583457	0.0471541	INL	NA
ENSG00000221978	CCNL2	chr1	protein_coding	1334718	1321090	1327904	0.0471533	RPE+BM	NA
ENSG00000136840	ST6GALNAC4	chr9	protein_coding	130679305	130670164	1.30675e+08	0.0471504	IPL	NA
ENSG00000100033	PRODH	chr22	protein_coding	18924066	18900286	18912176	0.0471499	IPL	NA
ENSG00000131050	BPIFA2	chr20	protein_coding	31769223	31755959	31762591	0.0471378	CSI	NA
ENSG00000240247	DEFA1B	chr8	protein_coding	6837614	6835170	6836392	0.0471351	GCL	NA
ENSG00000188760	TMEM198	chr2	protein_coding	220415317	220408744	2.20412e+08	0.0471343	IPL	NA
ENSG00000117143	UAP1	chr1	protein_coding	162569633	162531295	162550464	0.0471341	GCC	NA
ENSG00000138780	GSTCD	chr4	protein_coding	106768882	106629940	106699411	0.0471318	INL	NA
ENSG00000130299	GTPBP3	chr19	protein_coding	17453540	17445790	17449665	0.0471316	PS	NA
ENSG00000244607	CCDC13	chr3	protein_coding	42814745	42749873	42782309	0.0471213	RPE+BM	NA
ENSG00000197951	ZNF71	chr19	protein_coding	57135544	57106663	5.71211e+07	0.0471193	IPL	NA
ENSG00000142178	SIK1	chr21	protein_coding	44847002	44834397	4.48407e+07	0.0471166	OPL+ONL	NA
ENSG00000162066	AMDHD2	chr16	protein_coding	2580955	2570362	2.57566e+06	0.0471104	GCL	NA
ENSG00000172167	MTBP	chr8	protein_coding	121535875	121457637	121496756	0.0470939	RNFL	NA
ENSG00000214285	NPS	chr10	protein_coding	129350935	129347612	1.29349e+08	0.047086	CSI	NA
ENSG00000104756	KCTD9	chr8	protein_coding	25315984	25285363	2.53007e+07	0.047086	RNFL	NA
ENSG00000267106	ZNF561-AS1	chr19	processed_transcript	9745538	9732157	9.73885e+06	0.0470855	GCL	NA
ENSG00000138621	PPCDC	chr15	protein_coding	75343067	75315895	75329481	0.0470819	GCC	NA
ENSG00000203705	TATDN3	chr1	protein_coding	212990167	212965169	212977668	0.0470713	CSI	NA
ENSG00000217555	CKLF	chr16	protein_coding	66600190	66586465	6.65933e+07	0.0470706	PS	NA
ENSG00000214736	TOMM6	chr6	protein_coding	41757634	41755180	41756407	0.0470677	RNFL	NA
ENSG00000261359	PYCARD-AS1	chr16	antisense	31214773	31213205	31213989	0.0470637	IPL	NA
ENSG00000215790	SLC35E2	chr1	protein_coding	1677438	1656276	1666857	0.047054	IPL	NA
ENSG00000168769	TET2	chr4	protein_coding	106200960	106067841	1.06134e+08	0.0470535	RNFL	NA
ENSG00000049759	NEDD4L	chr18	protein_coding	56068772	55711609	5.58902e+07	0.0470491	OPL+ONL	NA
ENSG00000110243	APOA5	chr11	protein_coding	116663136	116660085	1.16662e+08	0.0470487	OPL+ONL	NA
ENSG00000164236	ANKRD33B	chr5	protein_coding	10657928	10564434	10611181	0.047048	IPL	NA
ENSG00000087494	PTHLH	chr12	protein_coding	28124916	28111016	28117966	0.0470434	GCL	NA
ENSG00000120051	CFAP58	chr10	protein_coding	106214848	106113521	1.06164e+08	0.047042	RNFL	NA
ENSG00000141741	MIEN1	chr17	protein_coding	37886788	37885408	37886098	0.0470416	GCL	NA
ENSG00000141026	MED9	chr17	protein_coding	17396534	17380299	1.73884e+07	0.0470403	RPE+BM	NA
ENSG00000114302	PRKAR2A	chr3	protein_coding	48885270	48788092	48836681	0.047039	RNFL	NA
ENSG00000124596	OARD1	chr6	protein_coding	41040188	41034530	41037359	0.0470306	OPL+ONL	NA
ENSG00000108788	MLX	chr17	protein_coding	40725221	40719077	40722149	0.0470295	RNFL	NA
ENSG00000159147	DONSON	chr21	protein_coding	34961014	34949858	34955436	0.0470288	GCC	NA
ENSG00000267041	ZNF850	chr19	protein_coding	37263716	37234379	3.7249e+07	0.0470269	RNFL	NA
ENSG00000186453	FAM228A	chr2	protein_coding	24414567	24397971	24406269	0.0470242	RNFL	NA
ENSG00000141497	ZMYND15	chr17	protein_coding	4649414	4643309	4.64636e+06	0.047023	RNFL	NA
ENSG00000188404	SELL	chr1	protein_coding	169680843	169659805	169670324	0.0470226	RNFL	NA
ENSG00000104450	SPAG1	chr8	protein_coding	101254132	101170262	101212197	0.0470159	PS	NA
ENSG00000105991	HOXA1	chr7	protein_coding	27135625	27132613	27134119	0.0470114	OPL+ONL	NA
ENSG00000110801	PSMD9	chr12	protein_coding	122355771	122326636	1.22341e+08	0.0470103	INL	NA
ENSG00000162222	TTC9C	chr11	protein_coding	62506108	62495951	6.2501e+07	0.0470067	GCC	NA
ENSG00000131355	ADGRE3	chr19	protein_coding	NA	NA	NA	0.0470055	OPL+ONL	NA
ENSG00000013016	EHD3	chr2	protein_coding	31491260	31456879	3.14741e+07	0.0470016	OPL+ONL	NA
ENSG00000171811	CFAP46	chr10	protein_coding	134756089	134621895	134688992	0.0469942	IPL	NA
ENSG00000120868	APAF1	chr12	protein_coding	99129211	99039077	99084144	0.046994	PS	NA
ENSG00000119705	SLIRP	chr14	protein_coding	78183941	78174413	78179177	0.0469923	RNFL	NA
ENSG00000097033	SH3GLB1	chr1	protein_coding	87213867	87170252	8.71921e+07	0.046991	IPL	NA
ENSG00000148600	CDHR1	chr10	protein_coding	85979376	85954390	85966883	0.0469823	IPL	NA
ENSG00000112697	TMEM30A	chr6	protein_coding	75994632	75962637	7.59786e+07	0.0469752	INL	NA
ENSG00000124228	DDX27	chr20	protein_coding	47860614	47835831	4.78482e+07	0.0469743	OPL+ONL	NA
ENSG00000060688	SNRNP40	chr1	protein_coding	31769644	31732414	31751029	0.0469721	RPE+BM	NA
ENSG00000162396	PARS2	chr1	protein_coding	55230226	55222570	55226398	0.046969	PS	NA
ENSG00000187792	ZNF70	chr22	protein_coding	24093279	24083771	24088525	0.0469658	GCL	NA
ENSG00000178919	FOXE1	chr9	protein_coding	100618997	100615536	1.00617e+08	0.0469607	RPE+BM	NA
ENSG00000185149	NPY2R	chr4	protein_coding	156138228	156129780	156134004	0.0469525	IPL	NA
ENSG00000189144	ZNF573	chr19	protein_coding	38270230	38229202	38249716	0.046952	GCC	NA
ENSG00000104804	TULP2	chr19	protein_coding	49401996	49384221	4.93931e+07	0.0469379	GCC	NA
ENSG00000100368	CSF2RB	chr22	protein_coding	37336479	37309674	3.73231e+07	0.0469359	RPE+BM	NA
ENSG00000204659	CBY3	chr5	protein_coding	179107975	179105558	1.79107e+08	0.046931	INL	NA
ENSG00000172954	LCLAT1	chr2	protein_coding	30867091	30670122	3.07686e+07	0.0469304	GCL	NA
ENSG00000104415	WISP1	chr8	protein_coding	134243932	134203281	1.34224e+08	0.0469268	IPL	NA
ENSG00000085982	USP40	chr2	protein_coding	234474236	234384164	234429200	0.0469261	CSI	NA
ENSG00000139505	MTMR6	chr13	protein_coding	25861704	25820340	25841022	0.0469255	PS	NA
ENSG00000125485	DDX31	chr9	protein_coding	135545788	135469675	1.35508e+08	0.0469206	RNFL	NA
ENSG00000225614	ZNF469	chr16	protein_coding	88507165	88493878	8.85005e+07	0.0469188	GCC	NA
ENSG00000236334	PPIAL4G	chr1	protein_coding	143767881	143767143	143767512	0.0469177	PS	NA
ENSG00000168484	SFTPC	chr8	protein_coding	22021991	22019183	22020587	0.0469173	GCC	NA
ENSG00000156042	CFAP70	chr10	protein_coding	75118617	75013515	75066066	0.0469147	INL	NA
ENSG00000120784	ZFP30	chr19	protein_coding	38146313	38123388	3.81349e+07	0.046914	INL	NA
ENSG00000108528	SLC25A11	chr17	protein_coding	4843462	4840425	4.84194e+06	0.0469125	OPL+ONL	NA
ENSG00000135720	DYNC1LI2	chr16	protein_coding	66785525	66754798	6.67702e+07	0.0469123	RPE+BM	NA
ENSG00000205084	TMEM231	chr16	protein_coding	75590184	75572014	75581099	0.0469076	INL	NA
ENSG00000213047	DENND1B	chr1	protein_coding	197744623	197473878	1.97609e+08	0.0469072	RNFL	NA
ENSG00000176956	LY6H	chr8	protein_coding	144242053	144239330	1.44241e+08	0.0469063	IPL	NA
ENSG00000135960	EDAR	chr2	protein_coding	109605828	109510926	109558377	0.0469056	RNFL	NA
ENSG00000168487	BMP1	chr8	protein_coding	22069840	22022652	22046246	0.0469025	RNFL	NA
ENSG00000124243	BCAS4	chr20	protein_coding	49493714	49411430	49452572	0.0468944	RNFL	NA
ENSG00000170417	TMEM182	chr2	protein_coding	103434138	103378489	1.03406e+08	0.0468932	RPE+BM	NA
ENSG00000158691	ZSCAN12	chr6	protein_coding	28367544	28346597	2.83571e+07	0.0468912	PS	NA
ENSG00000113272	THG1L	chr5	protein_coding	157166772	157158322	157162547	0.0468908	OPL+ONL	NA
ENSG00000131351	HAUS8	chr19	protein_coding	17186343	17160570	1.71735e+07	0.0468879	OPL+ONL	NA
ENSG00000167395	ZNF646	chr16	protein_coding	31094833	31085742	3.10903e+07	0.0468878	RPE+BM	NA
ENSG00000164305	CASP3	chr4	protein_coding	185570629	185548849	185559739	0.0468872	IPL	NA
ENSG00000163961	RNF168	chr3	protein_coding	196230639	196195656	1.96213e+08	0.0468846	OPL+ONL	NA
ENSG00000174007	CEP19	chr3	protein_coding	196439165	196433147	196436156	0.0468801	RNFL	NA
ENSG00000178980	SELENOW	chr19	protein_coding	NA	NA	NA	0.0468734	INL	NA
ENSG00000196262	PPIA	chr7	protein_coding	44842722	44836234	44839478	0.0468728	RNFL	NA
ENSG00000175265	GOLGA8A	chr15	protein_coding	34729667	34671269	34700468	0.0468669	GCL	NA
ENSG00000027869	SH2D2A	chr1	protein_coding	156786640	156776034	156781337	0.0468651	RPE+BM	NA
ENSG00000128311	TST	chr22	protein_coding	37416224	37406899	3.74116e+07	0.0468643	IPL	NA
ENSG00000139675	HNRNPA1L2	chr13	protein_coding	53217919	53191604	5.32048e+07	0.0468637	IPL	NA
ENSG00000204644	ZFP57	chr6	protein_coding	1163760	1158970	1161365	0.0468591	OPL+ONL	NA
ENSG00000087302	C14orf166	chr14	protein_coding	52471420	52456227	5.24638e+07	0.0468568	PS	NA
ENSG00000107201	DDX58	chr9	protein_coding	32526322	32455299	3.24908e+07	0.0468538	OPL+ONL	NA
ENSG00000161960	EIF4A1	chr17	protein_coding	7482324	7476023	7.47917e+06	0.0468536	OPL+ONL	NA
ENSG00000085831	TTC39A	chr1	protein_coding	51810788	51752929	5.17819e+07	0.0468524	PS	NA
ENSG00000164972	C9orf24	chr9	protein_coding	34397849	34379016	3.43884e+07	0.0468511	PS	NA
ENSG00000142303	ADAMTS10	chr19	protein_coding	8675620	8645123	8.66037e+06	0.0468454	GCC	NA
ENSG00000214050	FBXO16	chr8	protein_coding	28347835	28285925	28316880	0.0468444	RNFL	NA
ENSG00000162643	WDR63	chr1	protein_coding	85598821	85527980	8.55634e+07	0.046839	RNFL	NA
ENSG00000134222	PSRC1	chr1	protein_coding	109825790	109822175	1.09824e+08	0.0468381	IPL	NA
ENSG00000069018	TRPC7	chr5	protein_coding	135701164	135548998	135625081	0.0468372	RPE+BM	NA
ENSG00000165813	CCDC186	chr10	protein_coding	115934364	115881973	1.15908e+08	0.0468359	RNFL	NA
ENSG00000169217	CD2BP2	chr16	protein_coding	30366682	30362086	30364384	0.0468358	GCL	NA
ENSG00000100987	VSX1	chr20	protein_coding	25063015	25051520	2.50573e+07	0.0468325	IPL	NA
ENSG00000183011	NAA38	chr17	protein_coding	7761172	7760002	7760587	0.0468315	RPE+BM	NA
ENSG00000157379	DHRS1	chr14	protein_coding	24769039	24759803	24764421	0.0468307	GCL	NA
ENSG00000008952	SEC62	chr3	protein_coding	169716161	169684579	169700370	0.0468303	IPL	NA
ENSG00000070444	MNT	chr17	protein_coding	2304258	2287353	2.29581e+06	0.0468291	GCL	NA
ENSG00000096070	BRPF3	chr6	protein_coding	36200567	36164549	36182558	0.0468227	GCC	NA
ENSG00000185404	SP140L	chr2	protein_coding	231268445	231191893	231230169	0.0468189	CSI	NA
ENSG00000165807	PPP1R36	chr14	protein_coding	65056096	65016619	6.50364e+07	0.0468184	GCC	NA
ENSG00000206535	LNP1	chr3	protein_coding	100175170	100120036	100147603	0.0468097	INL	NA
ENSG00000150625	GPM6A	chr4	protein_coding	176923842	176554087	1.76739e+08	0.0468095	PS	NA
ENSG00000176635	HORMAD2	chr22	protein_coding	30573062	30476452	30524757	0.0467978	RNFL	NA
ENSG00000104731	KLHDC4	chr16	protein_coding	87799598	87741417	8.77705e+07	0.0467834	RNFL	NA
ENSG00000091129	NRCAM	chr7	protein_coding	108096841	107788070	1.07942e+08	0.0467769	RNFL	NA
ENSG00000075240	GRAMD4	chr22	protein_coding	47075688	47022657	4.70492e+07	0.0467703	IPL	NA
ENSG00000158806	NPM2	chr8	protein_coding	21894408	21881620	21888014	0.046767	GCL	NA
ENSG00000101445	PPP1R16B	chr20	protein_coding	37551667	37434347	37493007	0.0467649	PS	NA
ENSG00000162073	PAQR4	chr16	protein_coding	3023490	3019245	3.02137e+06	0.0467631	RNFL	NA
ENSG00000182809	CRIP2	chr14	protein_coding	105946507	105939274	1.05943e+08	0.0467605	OPL+ONL	NA
ENSG00000071082	RPL31	chr2	protein_coding	101636155	101618690	1.01627e+08	0.0467604	GCC	NA
ENSG00000113073	SLC4A9	chr5	protein_coding	139754722	139739786	139747254	0.0467601	CSI	NA
ENSG00000166902	MRPL16	chr11	protein_coding	59578345	59573607	59575976	0.0467479	GCC	NA
ENSG00000159399	HK2	chr2	protein_coding	75120481	75059781	75090131	0.04674	GCL	NA
ENSG00000181074	OR52N4	chr11	protein_coding	5776959	5775922	5.77644e+06	0.0467378	CSI	NA
ENSG00000126247	CAPNS1	chr19	protein_coding	36641255	36630827	36636041	0.0467361	GCL	NA
ENSG00000160948	VPS28	chr8	protein_coding	145653946	145648983	1.45651e+08	0.0467359	RNFL	NA
ENSG00000197798	FAM118B	chr11	protein_coding	126132879	126081618	1.26107e+08	0.046733	IPL	NA
ENSG00000154222	CC2D1B	chr1	protein_coding	52831877	52816264	5.28241e+07	0.0467297	IPL	NA
ENSG00000064989	CALCRL	chr2	protein_coding	188313021	188206689	188259855	0.0467289	RPE+BM	NA
ENSG00000178573	MAF	chr16	protein_coding	79634622	79627744	79631183	0.0467284	PS	NA
ENSG00000040275	SPDL1	chr5	protein_coding	169031781	169010637	169021209	0.046728	RNFL	NA
ENSG00000143363	PRUNE1	chr1	protein_coding	NA	NA	NA	0.0467258	RNFL	NA
ENSG00000186432	KPNA4	chr3	protein_coding	160283376	160212782	160248079	0.0467247	GCL	NA
ENSG00000196419	XRCC6	chr22	protein_coding	42060052	42017166	42038609	0.0467135	RPE+BM	NA
ENSG00000107719	PALD1	chr10	protein_coding	72328206	72238563	7.22834e+07	0.0467131	GCC	NA
ENSG00000126858	RHOT1	chr17	protein_coding	30552790	30469472	30511131	0.0467104	INL	NA
ENSG00000161048	NAPEPLD	chr7	protein_coding	102789569	102740022	1.02765e+08	0.0467066	RNFL	NA
ENSG00000169402	RSPH10B2	chr7	protein_coding	6838396	6793739	6.81607e+06	0.0467066	GCL	NA
ENSG00000177943	MAMDC4	chr9	protein_coding	139755251	139746818	1.39751e+08	0.0467049	RNFL	NA
ENSG00000100425	BRD1	chr22	protein_coding	50218452	50166936	50192694	0.0467014	PS	NA
ENSG00000039987	BEST2	chr19	protein_coding	12869271	12863406	1.28663e+07	0.0467001	GCL	NA
ENSG00000128512	DOCK4	chr7	protein_coding	111846462	111366163	1.11606e+08	0.046699	PS	NA
ENSG00000101306	MYLK2	chr20	protein_coding	30422500	30407177	3.04148e+07	0.0466947	INL	NA
ENSG00000184110	EIF3C	chr16	protein_coding	28747050	28699878	28723464	0.0466946	INL	NA
ENSG00000145332	KLHL8	chr4	protein_coding	88141760	88081255	8.81115e+07	0.0466887	GCC	NA
ENSG00000103642	LACTB	chr15	protein_coding	63434264	63413998	63424131	0.046686	IPL	NA
ENSG00000162595	DIRAS3	chr1	protein_coding	68516460	68511644	68514052	0.0466759	GCL	NA
ENSG00000205882	DEFB134	chr8	protein_coding	11853760	11851488	11852624	0.0466756	GCL	NA
ENSG00000197153	HIST1H3J	chr6	protein_coding	27858570	27858092	27858331	0.0466733	GCC	NA
ENSG00000164576	SAP30L	chr5	protein_coding	153840613	153825516	1.53833e+08	0.0466716	RNFL	NA
ENSG00000188573	FBLL1	chr5	protein_coding	167957639	167956581	167957110	0.0466707	RNFL	NA
ENSG00000139797	RNF113B	chr13	protein_coding	98829521	98828038	9.88288e+07	0.0466701	RPE+BM	NA
ENSG00000181625	SLX1B	chr16	protein_coding	29469545	29465821	29467683	0.0466625	IPL	NA
ENSG00000148158	SNX30	chr9	protein_coding	115637267	115513133	115575200	0.0466624	GCL	NA
ENSG00000106635	BCL7B	chr7	protein_coding	72972065	72950682	7.29614e+07	0.0466584	RPE+BM	NA
ENSG00000115977	AAK1	chr2	protein_coding	69870977	69685126	6.97781e+07	0.0466555	GCL	NA
ENSG00000128602	SMO	chr7	protein_coding	128853385	128828712	1.28841e+08	0.0466482	CSI	NA
ENSG00000175105	ZNF654	chr3	protein_coding	88193814	88188261	8.8191e+07	0.046648	OPL+ONL	NA
ENSG00000165643	SOHLH1	chr9	protein_coding	138591374	138585254	138588314	0.0466471	GCL	NA
ENSG00000129292	PHF20L1	chr8	protein_coding	133861052	133787603	1.33824e+08	0.0466443	CSI	NA
ENSG00000106477	CEP41	chr7	protein_coding	130081051	130033611	130057331	0.046632	RPE+BM	NA
ENSG00000101544	ADNP2	chr18	protein_coding	77898228	77866914	77882571	0.0466303	IPL	NA
ENSG00000114982	KANSL3	chr2	protein_coding	97304116	97258891	9.72815e+07	0.0466178	RPE+BM	NA
ENSG00000080031	PTPRH	chr19	protein_coding	55720874	55692614	55706744	0.0466095	OPL+ONL	NA
ENSG00000166415	WDR72	chr15	protein_coding	54055075	53805937	53930506	0.0466089	RPE+BM	NA
ENSG00000186105	LRRC70	chr5	protein_coding	61877275	61874561	61875918	0.046605	CSI	NA
ENSG00000165478	HEPACAM	chr11	protein_coding	124806308	124789145	1.24798e+08	0.0466048	RPE+BM	NA
ENSG00000251258	RFPL4B	chr6	protein_coding	112672498	112668531	1.12671e+08	0.0466036	CSI	NA
ENSG00000131653	TRAF7	chr16	protein_coding	2228130	2205798	2216964	0.0466019	OPL+ONL	NA
ENSG00000135999	EPC2	chr2	protein_coding	149545136	149402559	1.49474e+08	0.0465979	GCL	NA
ENSG00000189367	KIAA0408	chr6	protein_coding	127780535	127759550	1.2777e+08	0.0465969	IPL	NA
ENSG00000183346	C10orf107	chr10	protein_coding	63526091	63422718	6.34744e+07	0.0465958	OPL+ONL	NA
ENSG00000223572	CKMT1A	chr15	protein_coding	43991420	43985083	4.39883e+07	0.0465957	RPE+BM	NA
ENSG00000196923	PDLIM7	chr5	protein_coding	176924606	176910394	176917500	0.0465824	RPE+BM	NA
ENSG00000106605	BLVRA	chr7	protein_coding	43846941	43798271	43822606	0.04658	RNFL	NA
ENSG00000138092	CENPO	chr2	protein_coding	25045245	25016174	2.50307e+07	0.0465766	OPL+ONL	NA
ENSG00000071994	PDCD2	chr6	protein_coding	170893780	170884659	1.70889e+08	0.046575	RNFL	NA
ENSG00000114850	SSR3	chr3	protein_coding	156272973	156257928	1.56265e+08	0.0465701	RNFL	NA
ENSG00000125815	CST8	chr20	protein_coding	23476655	23471737	23474196	0.0465699	GCL	NA
ENSG00000105392	CRX	chr19	protein_coding	48346586	48325098	48335842	0.0465628	CSI	NA
ENSG00000122592	HOXA7	chr7	protein_coding	27196296	27193337	2.71948e+07	0.0465602	RPE+BM	NA
ENSG00000164180	TMEM161B	chr5	protein_coding	87564696	87485449	8.75251e+07	0.0465586	RPE+BM	NA
ENSG00000160606	TLCD1	chr17	protein_coding	27053949	27051365	27052657	0.0465516	OPL+ONL	NA
ENSG00000249471	ZNF324B	chr19	protein_coding	58969199	58962970	5.89661e+07	0.0465515	RNFL	NA
ENSG00000119508	NR4A3	chr9	protein_coding	102629173	102584136	1.02607e+08	0.0465483	INL	NA
ENSG00000168256	NKIRAS2	chr17	protein_coding	40177656	40169593	4.01736e+07	0.0465381	INL	NA
ENSG00000185475	TMEM179B	chr11	protein_coding	62557872	62554873	6.25564e+07	0.0465354	INL	NA
ENSG00000119943	PYROXD2	chr10	protein_coding	100174978	100143321	1.00159e+08	0.0465334	GCC	NA
ENSG00000101400	SNTA1	chr20	protein_coding	32031698	31995762	32013730	0.046532	CSI	NA
ENSG00000179387	ELMOD2	chr4	protein_coding	141474924	141445311	1.4146e+08	0.0465291	RNFL	NA
ENSG00000243232	PCDHAC2	chr5	protein_coding	140391929	140345746	1.40369e+08	0.0465288	IPL	NA
ENSG00000169436	COL22A1	chr8	protein_coding	139926236	139600477	1.39763e+08	0.0465278	IPL	NA
ENSG00000173898	SPTBN2	chr11	protein_coding	66488870	66452719	6.64708e+07	0.0465202	RNFL	NA
ENSG00000189127	ANKRD34B	chr5	protein_coding	79866304	79852573	7.98594e+07	0.0465114	CSI	NA
ENSG00000188086	PRSS45	chr3	protein_coding	46786245	46783580	4.67849e+07	0.04651	RNFL	NA
ENSG00000170549	IRX1	chr5	protein_coding	3601517	3596167	3598842	0.0465061	RPE+BM	NA
ENSG00000109063	MYH3	chr17	protein_coding	10560626	10531842	10546234	0.0465013	RNFL	NA
ENSG00000083535	PIBF1	chr13	protein_coding	73590591	73356229	73473410	0.0464973	IPL	NA
ENSG00000130304	SLC27A1	chr19	protein_coding	17616977	17581299	17599138	0.0464916	IPL	NA
ENSG00000008130	NADK	chr1	protein_coding	1711508	1682670	1697089	0.0464901	INL	NA
ENSG00000133195	SLC39A11	chr17	protein_coding	71088853	70642084	7.08655e+07	0.0464713	OPL+ONL	NA
ENSG00000116874	WARS2	chr1	protein_coding	119683295	119573838	1.19629e+08	0.0464696	CSI	NA
ENSG00000205560	CPT1B	chr22	protein_coding	51017096	51007289	5.10122e+07	0.046468	INL	NA
ENSG00000164463	CREBRF	chr5	protein_coding	172566291	172483354	1.72525e+08	0.046463	PS	NA
ENSG00000166228	PCBD1	chr10	protein_coding	72648543	72643264	7.26459e+07	0.0464581	GCL	NA
ENSG00000100565	LRRC74A	chr14	protein_coding	77336645	77292724	7.73147e+07	0.0464577	RPE+BM	NA
ENSG00000137392	CLPS	chr6	protein_coding	35765121	35762758	3.57639e+07	0.0464568	IPL	NA
ENSG00000165782	TMEM55B	chr14	protein_coding	20929771	20926011	20927891	0.0464546	CSI	NA
ENSG00000105364	MRPL4	chr19	protein_coding	10370736	10362639	1.03667e+07	0.0464524	GCC	NA
ENSG00000137574	TGS1	chr8	protein_coding	56738005	56685790	5.67119e+07	0.0464513	GCL	NA
ENSG00000117751	PPP1R8	chr1	protein_coding	28178183	28157251	28167717	0.0464507	IPL	NA
ENSG00000137040	RANBP6	chr9	protein_coding	6015640	6011018	6013329	0.0464506	GCC	NA
ENSG00000124217	MOCS3	chr20	protein_coding	49578399	49575350	4.95769e+07	0.0464488	OPL+ONL	NA
ENSG00000196365	LONP1	chr19	protein_coding	5720463	5691844	5.70615e+06	0.0464482	OPL+ONL	NA
ENSG00000101446	SPINT3	chr20	protein_coding	44144264	44141100	44142682	0.0464481	PS	NA
ENSG00000177383	MAGEF1	chr3	protein_coding	184429836	184428154	184428995	0.0464456	RNFL	NA
ENSG00000142552	RCN3	chr19	protein_coding	50046890	50030874	50038882	0.0464454	PS	NA
ENSG00000135249	RINT1	chr7	protein_coding	105208124	105172531	1.0519e+08	0.0464409	OPL+ONL	NA
ENSG00000152382	TADA1	chr1	protein_coding	166845654	166825748	166835701	0.0464407	OPL+ONL	NA
ENSG00000103852	TTC23	chr15	protein_coding	99791431	99676527	99733979	0.0464401	GCC	NA
ENSG00000128294	TPST2	chr22	protein_coding	26986089	26921713	26953901	0.046438	CSI	NA
ENSG00000104517	UBR5	chr8	protein_coding	103424917	103264501	103344709	0.0464361	GCL	NA
ENSG00000182132	KCNIP1	chr5	protein_coding	170163637	169780490	1.69972e+08	0.0464328	CSI	NA
ENSG00000086102	NFX1	chr9	protein_coding	33371155	33290417	33330786	0.0464289	RPE+BM	NA
ENSG00000180483	DEFB119	chr20	protein_coding	29978452	29964965	2.99717e+07	0.0464261	GCC	NA
ENSG00000006059	KRT33A	chr17	protein_coding	39507064	39502344	39504704	0.0464154	PS	NA
ENSG00000162065	TBC1D24	chr16	protein_coding	2555734	2525146	2540440	0.0464151	GCL	NA
ENSG00000065883	CDK13	chr7	protein_coding	40136733	39989958	4.00633e+07	0.0464143	IPL	NA
ENSG00000117090	SLAMF1	chr1	protein_coding	160617101	160579608	1.60598e+08	0.0464137	OPL+ONL	NA
ENSG00000174326	SLC16A11	chr17	protein_coding	6947242	6944948	6946095	0.0464085	RNFL	NA
ENSG00000100083	GGA1	chr22	protein_coding	38029571	38004480	3.8017e+07	0.0464001	OPL+ONL	NA
ENSG00000167635	ZNF146	chr19	protein_coding	36729675	36705503	36717589	0.0463999	PS	NA
ENSG00000174339	OR2Y1	chr5	protein_coding	180167058	180166122	180166590	0.0463983	CSI	NA
ENSG00000125885	MCM8	chr20	protein_coding	5975852	5931297	5.95357e+06	0.0463857	RNFL	NA
ENSG00000106526	ACTR3C	chr7	protein_coding	150020758	149944300	149982529	0.0463846	RNFL	NA
ENSG00000196792	STRN3	chr14	protein_coding	31495607	31363004	3.14293e+07	0.0463824	OPL+ONL	NA
ENSG00000165566	AMER2	chr13	protein_coding	25746421	25735816	2.57411e+07	0.0463756	PS	NA
ENSG00000139767	SRRM4	chr12	protein_coding	119600856	119419299	1.1951e+08	0.0463745	GCC	NA
ENSG00000137266	SLC22A23	chr6	protein_coding	3456793	3269206	3.363e+06	0.0463732	CSI	NA
ENSG00000107949	BCCIP	chr10	protein_coding	127542264	127512103	1.27527e+08	0.0463675	GCL	NA
ENSG00000172780	RAB43	chr3	protein_coding	128840993	128806411	128823702	0.046359	CSI	NA
ENSG00000256977	LIMS3	chr2	protein_coding	110683202	110656008	110669605	0.0463501	IPL	NA
ENSG00000142347	MYO1F	chr19	protein_coding	8642331	8585673	8614002	0.0463496	GCC	NA
ENSG00000088387	DOCK9	chr13	protein_coding	99738660	99445740	99592200	0.0463478	PS	NA
ENSG00000152591	DSPP	chr4	protein_coding	88538025	88529680	8.85339e+07	0.046346	OPL+ONL	NA
ENSG00000144535	DIS3L2	chr2	protein_coding	233208678	232826292	233017485	0.0463416	INL	NA
ENSG00000165282	PIGO	chr9	protein_coding	35096598	35088684	35092641	0.0463386	GCL	NA
ENSG00000198924	DCLRE1A	chr10	protein_coding	115614163	115594482	1.15604e+08	0.0463385	CSI	NA
ENSG00000137270	GCM1	chr6	protein_coding	53013624	52991759	5.30027e+07	0.0463243	IPL	NA
ENSG00000182898	TCHHL1	chr1	protein_coding	152061540	152056619	1.52059e+08	0.0463204	CSI	NA
ENSG00000198225	FKBP1C	chr6	protein_coding	NA	NA	NA	0.0463194	RPE+BM	NA
ENSG00000077063	CTTNBP2	chr7	protein_coding	117513561	117350705	117432133	0.046319	GCC	NA
ENSG00000152439	ZNF773	chr19	protein_coding	58019510	58011308	58015409	0.0463157	RPE+BM	NA
ENSG00000156050	FAM161B	chr14	protein_coding	74417117	74399694	7.44084e+07	0.0463134	RPE+BM	NA
ENSG00000171033	PKIA	chr8	protein_coding	79517502	79428335	7.94729e+07	0.0463107	OPL+ONL	NA
ENSG00000171217	CLDN20	chr6	protein_coding	155597682	155585146	155591414	0.046303	PS	NA
ENSG00000006534	ALDH3B1	chr11	protein_coding	67796749	67776016	6.77864e+07	0.0463005	PS	NA
ENSG00000175106	TVP23C	chr17	protein_coding	15466945	15405577	15436261	0.0463005	CSI	NA
ENSG00000158865	SLC5A11	chr16	protein_coding	24922949	24857183	24890066	0.0463002	PS	NA
ENSG00000128789	PSMG2	chr18	protein_coding	12725739	12658737	12692238	0.0462983	RPE+BM	NA
ENSG00000242110	AMACR	chr5	protein_coding	34008220	33987090	33997655	0.0462937	GCC	NA
ENSG00000241404	EGFL8	chr6	protein_coding	3450803	3447121	3448962	0.0462876	CSI	NA
ENSG00000112308	C6orf62	chr6	protein_coding	24719403	24705089	24712246	0.0462875	OPL+ONL	NA
ENSG00000124214	STAU1	chr20	protein_coding	47804904	47729875	4.77674e+07	0.0462855	INL	NA
ENSG00000080511	RDH8	chr19	protein_coding	10132954	10123924	10128439	0.0462845	GCC	NA
ENSG00000125551	PLGLB2	chr2	protein_coding	88058994	88047605	8.80533e+07	0.0462783	CSI	NA
ENSG00000198466	ZNF587	chr19	protein_coding	58376491	58361180	5.83688e+07	0.0462706	GCC	NA
ENSG00000198892	SHISA4	chr1	protein_coding	201861715	201857796	2.0186e+08	0.0462589	GCC	NA
ENSG00000121988	ZRANB3	chr2	protein_coding	136288806	135954538	136121672	0.0462502	PS	NA
ENSG00000179869	ABCA13	chr7	protein_coding	48687091	48211056	4.84491e+07	0.0462453	OPL+ONL	NA
ENSG00000229859	PGA3	chr11	protein_coding	60980350	60970966	60975658	0.0462375	INL	NA
ENSG00000170776	AKAP13	chr15	protein_coding	86292589	85923846	8.61082e+07	0.0462355	IPL	NA
ENSG00000109756	RAPGEF2	chr4	protein_coding	160281301	160188997	160235149	0.0462344	RPE+BM	NA
ENSG00000018869	ZNF582	chr19	protein_coding	56904889	56894647	56899768	0.0462306	INL	NA
ENSG00000167004	PDIA3	chr15	protein_coding	44064804	44038589	4.40517e+07	0.04623	OPL+ONL	NA
ENSG00000139146	FAM60A	chr12	protein_coding	31479159	31433519	31456339	0.0462277	IPL	NA
ENSG00000129646	QRICH2	chr17	protein_coding	74303761	74270129	74286945	0.0462266	GCC	NA
ENSG00000125875	TBC1D20	chr20	protein_coding	443197	416120	429658	0.0462222	PS	NA
ENSG00000103226	NOMO3	chr16	protein_coding	16388668	16326388	16357528	0.0462185	GCC	NA
ENSG00000137473	TTC29	chr4	protein_coding	147867034	147628178	147747606	0.0462167	GCC	NA
ENSG00000113905	HRG	chr3	protein_coding	186396023	186383746	1.8639e+08	0.0462163	IPL	NA
ENSG00000184203	PPP1R2	chr3	protein_coding	195270224	195241217	1.95256e+08	0.0462155	IPL	NA
ENSG00000181092	ADIPOQ	chr3	protein_coding	186576252	186560462	186568357	0.0462149	RPE+BM	NA
ENSG00000185219	ZNF445	chr3	protein_coding	44519162	44481261	4.45002e+07	0.0462105	IPL	NA
ENSG00000176681	LRRC37A	chr17	protein_coding	458604	415626	437115	0.0462088	GCL	NA
ENSG00000155085	AK9	chr6	protein_coding	110012415	109814058	1.09913e+08	0.0462062	PS	NA
ENSG00000165392	WRN	chr8	protein_coding	31031277	30890777	30961027	0.0462025	RNFL	NA
ENSG00000154760	SLFN13	chr17	protein_coding	33775856	33762114	33768985	0.0462019	PS	NA
ENSG00000022976	ZNF839	chr14	protein_coding	102809511	102783713	102796612	0.0462007	PS	NA
ENSG00000101464	PIGU	chr20	protein_coding	33265089	33148345	33206717	0.046181	GCC	NA
ENSG00000081665	ZNF506	chr19	protein_coding	19932560	19903519	1.9918e+07	0.0461796	OPL+ONL	NA
ENSG00000163605	PPP4R2	chr3	protein_coding	73115011	73046118	7.30806e+07	0.0461773	PS	NA
ENSG00000130226	DPP6	chr7	protein_coding	154686000	153584181	1.54135e+08	0.0461754	PS	NA
ENSG00000168556	ING2	chr4	protein_coding	184433581	184426202	1.8443e+08	0.0461725	GCC	NA
ENSG00000205086	C2orf91	chr2	protein_coding	42180943	42162507	42171725	0.0461719	GCL	NA
ENSG00000125871	MGME1	chr20	protein_coding	17971762	17949761	1.79608e+07	0.046171	CSI	NA
ENSG00000105939	ZC3HAV1	chr7	protein_coding	138794465	138728265	138761365	0.0461707	RNFL	NA
ENSG00000172936	MYD88	chr3	protein_coding	38184512	38179968	38182240	0.0461674	PS	NA
ENSG00000152672	CLEC4F	chr2	protein_coding	71047732	71035775	7.10418e+07	0.0461649	IPL	NA
ENSG00000053108	FSTL4	chr5	protein_coding	132948223	132532151	132740187	0.0461641	OPL+ONL	NA
ENSG00000121905	HPCA	chr1	protein_coding	33360247	33352097	33356172	0.0461582	OPL+ONL	NA
ENSG00000160188	RSPH1	chr21	protein_coding	43916464	43892596	43904530	0.0461521	IPL	NA
ENSG00000169439	SDC2	chr8	protein_coding	97624037	97505881	97564959	0.0461506	OPL+ONL	NA
ENSG00000164379	FOXQ1	chr6	protein_coding	1314993	1312674	1.31383e+06	0.0461478	IPL	NA
ENSG00000132837	DMGDH	chr5	protein_coding	78365497	78293386	7.83294e+07	0.0461406	CSI	NA
ENSG00000165731	RET	chr10	protein_coding	43625797	43572516	4.35992e+07	0.0461365	CSI	NA
ENSG00000135926	TMBIM1	chr2	protein_coding	219157280	219138916	219148098	0.0461346	GCL	NA
ENSG00000144815	NXPE3	chr3	protein_coding	101547075	101498028	1.01523e+08	0.0461329	IPL	NA
ENSG00000143793	C1orf35	chr1	protein_coding	228291022	228288427	2.2829e+08	0.0461291	INL	NA
ENSG00000075413	MARK3	chr14	protein_coding	103970166	103851700	103910933	0.0461282	RNFL	NA
ENSG00000165424	ZCCHC24	chr10	protein_coding	81205383	81142082	8.11737e+07	0.0461221	RNFL	NA
ENSG00000141519	CCDC40	chr17	protein_coding	78074412	78010430	78042421	0.0461208	GCC	NA
ENSG00000155034	FBXL18	chr7	protein_coding	5553399	5515427	5534413	0.0461199	IPL	NA
ENSG00000179958	DCTPP1	chr16	protein_coding	30441373	30435018	3.04382e+07	0.0461162	GCL	NA
ENSG00000179152	TCAIM	chr3	protein_coding	44450940	44379610	44415275	0.046111	INL	NA
ENSG00000171199	OPRPN	chr4	protein_coding	NA	NA	NA	0.0461042	RPE+BM	NA
ENSG00000168067	MAP4K2	chr11	protein_coding	64570713	64556608	6.45637e+07	0.0461022	IPL	NA
ENSG00000254206	NPIPB11	chr16	protein_coding	NA	NA	NA	0.0461015	INL	NA
ENSG00000112541	PDE10A	chr6	protein_coding	166075588	165740775	1.65908e+08	0.0460974	RNFL	NA
ENSG00000182685	BRICD5	chr16	protein_coding	2261069	2259253	2260161	0.0460918	OPL+ONL	NA
ENSG00000146021	KLHL3	chr5	protein_coding	137071779	136953188	1.37012e+08	0.0460905	GCC	NA
ENSG00000174151	CYB561D1	chr1	protein_coding	110043063	110036657	110039860	0.0460852	OPL+ONL	NA
ENSG00000148541	FAM13C	chr10	protein_coding	61122661	61005888	6.10643e+07	0.0460841	OPL+ONL	NA
ENSG00000165819	METTL3	chr14	protein_coding	21979457	21966281	21972869	0.0460834	GCL	NA
ENSG00000184432	COPB2	chr3	protein_coding	139108522	139076432	139092477	0.0460818	GCL	NA
ENSG00000198742	SMURF1	chr7	protein_coding	98741743	98625057	98683400	0.0460794	RPE+BM	NA
ENSG00000163617	CCDC191	chr3	protein_coding	NA	NA	NA	0.0460786	PS	NA
ENSG00000181333	HEPHL1	chr11	protein_coding	93847374	93754377	9.38009e+07	0.0460767	RPE+BM	NA
ENSG00000123213	NLN	chr5	protein_coding	65125111	65018022	6.50716e+07	0.0460754	PS	NA
ENSG00000159479	MED8	chr1	protein_coding	43855483	43849578	4.38525e+07	0.0460754	GCL	NA
ENSG00000204614	TRIM40	chr6	protein_coding	1628649	1616018	1.62233e+06	0.0460747	CSI	NA
ENSG00000126070	AGO3	chr1	protein_coding	36522063	36396682	3.64594e+07	0.0460722	CSI	NA
ENSG00000205808	PLPP6	chr9	protein_coding	NA	NA	NA	0.0460708	GCC	NA
ENSG00000159723	AGRP	chr16	protein_coding	67517716	67516473	6.75171e+07	0.0460698	GCL	NA
ENSG00000142538	PTH2	chr19	protein_coding	49926698	49925670	49926184	0.0460686	PS	NA
ENSG00000183955	KMT5A	chr12	protein_coding	NA	NA	NA	0.0460651	GCL	NA
ENSG00000166979	EVA1C	chr21	protein_coding	33887710	33784744	33836227	0.0460641	PS	NA
ENSG00000135773	CAPN9	chr1	protein_coding	230937749	230883160	2.3091e+08	0.0460531	OPL+ONL	NA
ENSG00000124201	ZNFX1	chr20	protein_coding	47894756	47862438	47878597	0.0460524	GCC	NA
ENSG00000182903	ZNF721	chr4	protein_coding	492960	433772	463366	0.0460476	CSI	NA
ENSG00000240583	AQP1	chr7	protein_coding	30965131	30951414	3.09583e+07	0.0460436	OPL+ONL	NA
ENSG00000101417	PXMP4	chr20	protein_coding	32308136	32290549	3.22993e+07	0.0460422	OPL+ONL	NA
ENSG00000162624	LHX8	chr1	protein_coding	75627218	75594118	75610668	0.046038	OPL+ONL	NA
ENSG00000120137	PANK3	chr5	protein_coding	168006614	167982627	1.67995e+08	0.0460347	GCL	NA
ENSG00000137463	MGARP	chr4	protein_coding	140201492	140187316	140194404	0.0460347	IPL	NA
ENSG00000182400	TRAPPC6B	chr14	protein_coding	39639634	39617014	39628324	0.0460324	IPL	NA
ENSG00000140750	ARHGAP17	chr16	protein_coding	25026699	24930704	2.49787e+07	0.0460316	GCL	NA
ENSG00000026297	RNASET2	chr6	protein_coding	167370077	167343003	167356540	0.0460245	IPL	NA
ENSG00000205544	TMEM256	chr17	protein_coding	7307450	7306292	7306871	0.0460234	GCC	NA
ENSG00000178395	CCDC185	chr1	protein_coding	223568812	223566714	223567763	0.0460173	RPE+BM	NA
ENSG00000180828	BHLHE22	chr8	protein_coding	65496191	65492794	6.54945e+07	0.046016	INL	NA
ENSG00000188993	LRRC66	chr4	protein_coding	52883786	52859865	5.28718e+07	0.0460107	PS	NA
ENSG00000166819	PLIN1	chr15	protein_coding	90222648	90207599	9.02151e+07	0.0460086	PS	NA
ENSG00000054796	SPO11	chr20	protein_coding	55919049	55904830	5.59119e+07	0.0460068	IPL	NA
ENSG00000136695	IL36RN	chr2	protein_coding	113822320	113816214	113819267	0.0460023	CSI	NA
ENSG00000204576	PRR3	chr6	protein_coding	30532473	30524485	30528479	0.0460006	GCC	NA
ENSG00000259642	ST20-AS1	chr15	antisense	80217196	80215112	80216154	0.0459841	INL	NA
ENSG00000100479	POLE2	chr14	protein_coding	50155098	50110269	5.01327e+07	0.0459807	GCL	NA
ENSG00000130921	C12orf65	chr12	protein_coding	123742506	123717843	1.2373e+08	0.0459794	PS	NA
ENSG00000176919	C8G	chr9	protein_coding	139841426	139839697	1.39841e+08	0.0459737	INL	NA
ENSG00000136939	OR1L4	chr9	protein_coding	125487204	125486268	125486736	0.0459731	RPE+BM	NA
ENSG00000101361	NOP56	chr20	protein_coding	2639039	2633177	2636108	0.0459662	GCL	NA
ENSG00000178878	APOLD1	chr12	protein_coding	12944399	12878850	1.29116e+07	0.0459647	OPL+ONL	NA
ENSG00000111328	CDK2AP1	chr12	protein_coding	123756863	123745516	1.23751e+08	0.0459536	GCC	NA
ENSG00000176956	LY6H	chr8	protein_coding	144242053	144239330	1.44241e+08	0.0459503	RNFL	NA
ENSG00000164659	KIAA1324L	chr7	protein_coding	86689014	86506222	86597618	0.0459367	CSI	NA
ENSG00000125319	C17orf53	chr17	protein_coding	42239844	42219273	4.22296e+07	0.0459356	INL	NA
ENSG00000111481	COPZ1	chr12	protein_coding	54745635	54718873	54732254	0.0459325	GCC	NA
ENSG00000128482	RNF112	chr17	protein_coding	19320589	19314490	1.93175e+07	0.0459312	GCC	NA
ENSG00000140030	GPR65	chr14	protein_coding	88481155	88471467	88476311	0.0459271	GCC	NA
ENSG00000128524	ATP6V1F	chr7	protein_coding	128505903	128502856	1.28504e+08	0.0459258	OPL+ONL	NA
ENSG00000164930	FZD6	chr8	protein_coding	104345094	104310660	104327877	0.0459244	RNFL	NA
ENSG00000182923	CEP63	chr3	protein_coding	134293855	134204574	1.34249e+08	0.0459225	RNFL	NA
ENSG00000058668	ATP2B4	chr1	protein_coding	203713209	203595914	2.03655e+08	0.0459201	GCC	NA
ENSG00000076826	CAMSAP3	chr19	protein_coding	7683196	7660787	7.67199e+06	0.0459124	GCC	NA
ENSG00000121644	DESI2	chr1	protein_coding	244872336	244816349	2.44844e+08	0.0459072	GCC	NA
ENSG00000134684	YARS	chr1	protein_coding	33283633	33240839	33262236	0.0459048	RNFL	NA
ENSG00000161847	RAVER1	chr19	protein_coding	10444314	10426888	10435601	0.0459015	OPL+ONL	NA
ENSG00000065485	PDIA5	chr3	protein_coding	122880953	122785855	122833404	0.0459011	CSI	NA
ENSG00000132356	PRKAA1	chr5	protein_coding	40798297	40759480	4.07789e+07	0.0459004	CSI	NA
ENSG00000174236	REP15	chr12	protein_coding	27850566	27849427	2.785e+07	0.0458993	IPL	NA
ENSG00000007314	SCN4A	chr17	protein_coding	62050278	62015913	6.20331e+07	0.0458946	RPE+BM	NA
ENSG00000228474	OST4	chr2	protein_coding	27294567	27293341	27293954	0.0458938	CSI	NA
ENSG00000157856	DRC1	chr2	protein_coding	26679579	26624783	26652181	0.0458866	RPE+BM	NA
ENSG00000164972	C9orf24	chr9	protein_coding	34397849	34379016	3.43884e+07	0.0458858	OPL+ONL	NA
ENSG00000187097	ENTPD5	chr14	protein_coding	74486026	74433180	74459603	0.0458818	CSI	NA
ENSG00000187522	HSPA14	chr10	protein_coding	14913740	14880158	14896949	0.0458818	GCL	NA
ENSG00000132972	RNF17	chr13	protein_coding	25454058	25338300	25396179	0.04588	INL	NA
ENSG00000117751	PPP1R8	chr1	protein_coding	28178183	28157251	28167717	0.0458786	GCL	NA
ENSG00000103852	TTC23	chr15	protein_coding	99791431	99676527	99733979	0.0458739	RNFL	NA
ENSG00000115590	IL1R2	chr2	protein_coding	102644884	102608305	1.02627e+08	0.0458733	PS	NA
ENSG00000166233	ARIH1	chr15	protein_coding	72878896	72766666	72822781	0.0458663	GCC	NA
ENSG00000075568	TMEM131	chr2	protein_coding	98612354	98372800	98492577	0.0458621	CSI	NA
ENSG00000124227	ANKRD60	chr20	protein_coding	NA	NA	NA	0.0458577	CSI	NA
ENSG00000153914	SREK1	chr5	protein_coding	65479444	65440045	6.54597e+07	0.0458566	GCL	NA
ENSG00000205571	SMN2	chr5	protein_coding	70248842	70220767	7.02348e+07	0.0458511	GCC	NA
ENSG00000021461	CYP3A43	chr7	protein_coding	99463727	99425635	99444681	0.0458451	RPE+BM	NA
ENSG00000056291	NPFFR2	chr4	protein_coding	73013918	72897520	72955719	0.0458438	GCC	NA
ENSG00000151553	FAM160B1	chr10	protein_coding	116659586	116581502	116620544	0.0458431	GCC	NA
ENSG00000169964	TMEM42	chr3	protein_coding	44907154	44903407	4.49053e+07	0.0458408	GCL	NA
ENSG00000269964	MEI4	chr6	protein_coding	78634476	78400372	78517424	0.0458401	CSI	NA
ENSG00000136631	VPS45	chr1	protein_coding	150117505	150039349	150078427	0.0458361	RPE+BM	NA
ENSG00000212643	ZRSR1	chr5	protein_coding	NA	NA	NA	0.0458355	IPL	NA
ENSG00000261190	C16orf97	chr16	processed_transcript	52107847	52060263	52084055	0.0458345	IPL	NA
ENSG00000171722	SPATA46	chr1	protein_coding	NA	NA	NA	0.0458306	CSI	NA
ENSG00000066322	ELOVL1	chr1	protein_coding	43833745	43829067	43831406	0.0458296	RPE+BM	NA
ENSG00000130675	MNX1	chr7	protein_coding	156803347	156797546	1.568e+08	0.0458278	OPL+ONL	NA
ENSG00000250506	CDK3	chr17	protein_coding	74002080	73996986	73999533	0.0458238	GCC	NA
ENSG00000100697	DICER1	chr14	protein_coding	95624347	95552564	9.55885e+07	0.0458226	CSI	NA
ENSG00000221968	FADS3	chr11	protein_coding	61659017	61640994	6.165e+07	0.0458199	GCC	NA
ENSG00000183856	IQGAP3	chr1	protein_coding	156542396	156495196	156518796	0.0458196	RPE+BM	NA
ENSG00000138674	SEC31A	chr4	protein_coding	83812433	83739813	83776123	0.0458015	GCC	NA
ENSG00000156239	N6AMT1	chr21	protein_coding	30257695	30244512	3.02511e+07	0.0457876	OPL+ONL	NA
ENSG00000166363	OR10A5	chr11	protein_coding	6867867	6866913	6867390	0.0457873	CSI	NA
ENSG00000244462	RBM12	chr20	protein_coding	34252878	34236846	34244862	0.0457861	OPL+ONL	NA
ENSG00000100372	SLC25A17	chr22	protein_coding	41215403	41165633	41190518	0.0457844	RPE+BM	NA
ENSG00000111962	UST	chr6	protein_coding	149398126	149068270	149233198	0.0457831	PS	NA
ENSG00000196867	ZFP28	chr19	protein_coding	57068170	57050316	57059243	0.0457828	INL	NA
ENSG00000114742	WDR48	chr3	protein_coding	39137881	39093506	3.91157e+07	0.0457795	GCC	NA
ENSG00000187630	DHRS4L2	chr14	protein_coding	24475617	24439082	2.44573e+07	0.0457756	IPL	NA
ENSG00000221963	APOL6	chr22	protein_coding	36064456	36044423	3.60544e+07	0.0457744	CSI	NA
ENSG00000119689	DLST	chr14	protein_coding	75370450	75348593	7.53595e+07	0.0457726	PS	NA
ENSG00000161031	PGLYRP2	chr19	protein_coding	15590315	15579456	1.55849e+07	0.0457699	GCL	NA
ENSG00000104047	DTWD1	chr15	protein_coding	49937333	49913225	49925279	0.0457699	CSI	NA
ENSG00000272333	KMT2B	chr19	protein_coding	36229781	36208920	3.62194e+07	0.045768	GCL	NA
ENSG00000167945	PRR25	chr16	protein_coding	863861	855442	859652	0.0457677	IPL	NA
ENSG00000175387	SMAD2	chr18	protein_coding	45457517	45359465	45408491	0.0457575	RPE+BM	NA
ENSG00000235156	TMEM30CP	chr3	transcribed_unitary_pseudogene	NA	NA	NA	0.0457555	OPL+ONL	NA
ENSG00000159917	ZNF235	chr19	protein_coding	44809178	44790500	44799839	0.045755	PS	NA
ENSG00000182333	LIPF	chr10	protein_coding	90438572	90424145	9.04314e+07	0.0457543	INL	NA
ENSG00000196118	CCDC189	chr16	protein_coding	NA	NA	NA	0.0457537	INL	NA
ENSG00000187758	ADH1A	chr4	protein_coding	100212185	100197522	1.00205e+08	0.0457507	IPL	NA
ENSG00000105698	USF2	chr19	protein_coding	35770718	35759895	3.57653e+07	0.0457494	OPL+ONL	NA
ENSG00000163788	SNRK	chr3	protein_coding	43392634	43328003	4.33603e+07	0.0457466	PS	NA
ENSG00000070886	EPHA8	chr1	protein_coding	22930087	22890003	22910045	0.0457413	RNFL	NA
ENSG00000067836	ROGDI	chr16	protein_coding	4852951	4846962	4.84996e+06	0.0457392	IPL	NA
ENSG00000088726	TMEM40	chr3	protein_coding	12810956	12775028	12792992	0.0457388	INL	NA
ENSG00000166169	POLL	chr10	protein_coding	103348027	103338638	1.03343e+08	0.0457384	PS	NA
ENSG00000105642	KCNN1	chr19	protein_coding	18109930	18062110	18086020	0.0457381	INL	NA
ENSG00000129422	MTUS1	chr8	protein_coding	17658426	17501302	17579864	0.0457344	PS	NA
ENSG00000179776	CDH5	chr16	protein_coding	66438689	66400524	6.64196e+07	0.0457341	PS	NA
ENSG00000160973	FOXH1	chr8	protein_coding	145701718	145699114	145700416	0.045729	GCC	NA
ENSG00000230031	POTEB2	chr15	protein_coding	22082803	22051852	2.20673e+07	0.0457276	IPL	NA
ENSG00000141497	ZMYND15	chr17	protein_coding	4649414	4643309	4.64636e+06	0.0457268	PS	NA
ENSG00000125247	TMTC4	chr13	protein_coding	101327189	101256089	101291639	0.0457242	INL	NA
ENSG00000162989	KCNJ3	chr2	protein_coding	155714864	155555092	155634978	0.0457217	RPE+BM	NA
ENSG00000155858	LSM11	chr5	protein_coding	157183746	157170754	157177250	0.0457195	IPL	NA
ENSG00000100652	SLC10A1	chr14	protein_coding	70264006	70242551	7.02533e+07	0.0457139	GCL	NA
ENSG00000084734	GCKR	chr2	protein_coding	27746550	27719705	2.77331e+07	0.045711	RNFL	NA
ENSG00000178301	AQP11	chr11	protein_coding	77321401	77300679	77311040	0.0457096	OPL+ONL	NA
ENSG00000166145	SPINT1	chr15	protein_coding	41149853	41136245	41143049	0.0457089	RNFL	NA
ENSG00000136982	DSCC1	chr8	protein_coding	120868170	120846180	120857175	0.0457069	CSI	NA
ENSG00000175318	GRAMD2	chr15	protein_coding	72490136	72452146	72471141	0.045703	OPL+ONL	NA
ENSG00000124508	BTN2A2	chr6	protein_coding	26395100	26383323	2.63892e+07	0.0457001	RNFL	NA
ENSG00000177045	SIX5	chr19	protein_coding	46272497	46268042	4.62703e+07	0.0456974	RNFL	NA
ENSG00000167258	CDK12	chr17	protein_coding	37690818	37617763	3.76543e+07	0.0456916	RPE+BM	NA
ENSG00000170456	DENND5B	chr12	protein_coding	31743952	31535156	31639554	0.0456805	RPE+BM	NA
ENSG00000164411	GJB7	chr6	protein_coding	88038996	87992696	88015846	0.0456781	GCC	NA
ENSG00000172238	ATOH1	chr4	protein_coding	94751142	94750077	9.47506e+07	0.0456704	INL	NA
ENSG00000126550	HTN1	chr4	protein_coding	70924565	70916131	70920348	0.0456696	IPL	NA
ENSG00000147316	MCPH1	chr8	protein_coding	6501140	6264112	6382626	0.0456681	INL	NA
ENSG00000255072	PIGY	chr4	protein_coding	89444952	89442128	89443540	0.0456637	CSI	NA
ENSG00000114626	ABTB1	chr3	protein_coding	127399769	127391780	1.27396e+08	0.0456629	CSI	NA
ENSG00000133226	SRRM1	chr1	protein_coding	24999772	24969593	2.49847e+07	0.0456507	RNFL	NA
ENSG00000178826	TMEM139	chr7	protein_coding	142985142	142981991	1.42984e+08	0.0456503	GCL	NA
ENSG00000215182	MUC5AC	chr11	protein_coding	NA	NA	NA	0.0456479	RPE+BM	NA
ENSG00000198478	SH3BGRL2	chr6	protein_coding	80413369	80340999	80377184	0.0456475	GCC	NA
ENSG00000167194	C16orf92	chr16	protein_coding	30036023	30034654	3.00353e+07	0.0456475	RPE+BM	NA
ENSG00000138002	IFT172	chr2	protein_coding	27712678	27667239	2.769e+07	0.0456443	IPL	NA
ENSG00000145002	FAM86B2	chr8	protein_coding	12293852	12283123	1.22885e+07	0.0456414	IPL	NA
ENSG00000108576	SLC6A4	chr17	protein_coding	28562986	28521336	28542161	0.0456407	IPL	NA
ENSG00000167842	MIS12	chr17	protein_coding	5394130	5389693	5.39191e+06	0.0456361	PS	NA
ENSG00000124602	UNC5CL	chr6	protein_coding	41006938	40994639	4.10008e+07	0.0456336	IPL	NA
ENSG00000233493	TMEM238	chr19	protein_coding	55895627	55890611	55893119	0.0456253	INL	NA
ENSG00000188342	GTF2F2	chr13	protein_coding	45858239	45694630	4.57764e+07	0.0456231	PS	NA
ENSG00000063169	GLTSCR1	chr19	protein_coding	48206534	48111452	48158993	0.04562	GCL	NA
ENSG00000170537	TMC7	chr16	protein_coding	19075262	18995255	1.90353e+07	0.0456132	PS	NA
ENSG00000123143	PKN1	chr19	protein_coding	14582679	14544165	14563422	0.0456125	GCC	NA
ENSG00000198231	DDX42	chr17	protein_coding	61896677	61851548	6.18741e+07	0.0456015	PS	NA
ENSG00000171970	ZNF57	chr19	protein_coding	2918474	2900895	2.90968e+06	0.0455953	GCC	NA
ENSG00000040531	CTNS	chr17	protein_coding	3566397	3539761	3553079	0.0455855	PS	NA
ENSG00000092208	GEMIN2	chr14	protein_coding	39606177	39583487	39594832	0.0455846	RNFL	NA
ENSG00000166821	PEX11A	chr15	protein_coding	90234015	90224761	90229388	0.0455842	PS	NA
ENSG00000135316	SYNCRIP	chr6	protein_coding	86353043	86317501	86335272	0.0455723	IPL	NA
ENSG00000183569	SERHL2	chr22	protein_coding	42970388	42949867	4.29601e+07	0.0455582	RNFL	NA
ENSG00000135241	PNPLA8	chr7	protein_coding	108168605	108110865	108139735	0.045551	OPL+ONL	NA
ENSG00000135324	MRAP2	chr6	protein_coding	84800605	84743419	84772012	0.0455496	GCC	NA
ENSG00000256463	SALL3	chr18	protein_coding	76758969	76740274	7.67496e+07	0.0455465	INL	NA
ENSG00000113282	CLINT1	chr5	protein_coding	157286183	157212750	1.57249e+08	0.0455419	PS	NA
ENSG00000197182	MIRLET7BHG	chr22	lincRNA	46509808	46481876	46495842	0.0455413	OPL+ONL	NA
ENSG00000163492	CCDC141	chr2	protein_coding	179914786	179694483	1.79805e+08	0.0455408	RNFL	NA
ENSG00000146247	PHIP	chr6	protein_coding	79788011	79644135	79716073	0.0455376	GCL	NA
ENSG00000167861	HID1	chr17	protein_coding	72968900	72946838	72957869	0.0455373	RPE+BM	NA
ENSG00000106588	PSMA2	chr7	protein_coding	42971805	42956461	42964133	0.0455349	PS	NA
ENSG00000238243	OR2W3	chr1	protein_coding	248059833	248058888	2.48059e+08	0.0455324	OPL+ONL	NA
ENSG00000177673	TEX44	chr2	protein_coding	NA	NA	NA	0.0455274	CSI	NA
ENSG00000108298	RPL19	chr17	protein_coding	37360980	37356535	3.73588e+07	0.0455268	INL	NA
ENSG00000214960	ISPD	chr7	protein_coding	16460947	16127151	16294049	0.0455261	RPE+BM	NA
ENSG00000160208	RRP1B	chr21	protein_coding	45115960	45079431	4.50977e+07	0.0455237	OPL+ONL	NA
ENSG00000180316	PNPLA1	chr6	protein_coding	36276372	36210944	36243658	0.0455178	GCL	NA
ENSG00000179142	CYP11B2	chr8	protein_coding	143999259	143991974	1.43996e+08	0.0455139	CSI	NA
ENSG00000214140	PRCD	chr17	protein_coding	74541458	74523667	7.45326e+07	0.0455076	RNFL	NA
ENSG00000137266	SLC22A23	chr6	protein_coding	3456793	3269206	3.363e+06	0.0455053	OPL+ONL	NA
ENSG00000162188	GNG3	chr11	protein_coding	62476678	62475065	6.24759e+07	0.0455035	GCC	NA
ENSG00000148143	ZNF462	chr9	protein_coding	109773796	109625377	1.097e+08	0.0455015	RNFL	NA
ENSG00000198482	ZNF808	chr19	protein_coding	53059303	53030908	5.30451e+07	0.045499	CSI	NA
ENSG00000151883	PARP8	chr5	protein_coding	50142356	49961732	50052044	0.0454974	OPL+ONL	NA
ENSG00000149196	HIKESHI	chr11	protein_coding	NA	NA	NA	0.0454961	IPL	NA
ENSG00000162631	NTNG1	chr1	protein_coding	108024475	107682628	1.07854e+08	0.0454859	GCC	NA
ENSG00000117009	KMO	chr1	protein_coding	241758949	241695433	241727191	0.0454843	CSI	NA
ENSG00000140488	CELF6	chr15	protein_coding	72612525	72577067	72594796	0.0454818	IPL	NA
ENSG00000111707	SUDS3	chr12	protein_coding	118855840	118814357	1.18835e+08	0.0454764	INL	NA
ENSG00000182473	EXOC7	chr17	protein_coding	74099868	74077073	7.40885e+07	0.0454744	OPL+ONL	NA
ENSG00000120328	PCDHB12	chr5	protein_coding	140591698	140588290	140589994	0.0454698	CSI	NA
ENSG00000102897	LYRM1	chr16	protein_coding	20936328	20911556	20923942	0.0454566	OPL+ONL	NA
ENSG00000135974	C2orf49	chr2	protein_coding	105965271	105953815	105959543	0.0454566	PS	NA
ENSG00000184307	ZDHHC23	chr3	protein_coding	113681827	113666747	113674287	0.0454555	IPL	NA
ENSG00000164111	ANXA5	chr4	protein_coding	122618147	122589151	122603649	0.0454367	OPL+ONL	NA
ENSG00000183569	SERHL2	chr22	protein_coding	42970388	42949867	4.29601e+07	0.0454315	GCL	NA
ENSG00000113387	SUB1	chr5	protein_coding	32604185	32585604	3.25949e+07	0.0454256	GCL	NA
ENSG00000171385	KCND3	chr1	protein_coding	112531777	112318453	112425115	0.0454249	PS	NA
ENSG00000144214	LYG1	chr2	protein_coding	99917639	99900700	9.99092e+07	0.0454222	INL	NA
ENSG00000173083	HPSE	chr4	protein_coding	84256306	84213613	8.4235e+07	0.0454215	RPE+BM	NA
ENSG00000105197	TIMM50	chr19	protein_coding	39981528	39971051	3.99763e+07	0.0454177	OPL+ONL	NA
ENSG00000198911	SREBF2	chr22	protein_coding	42303312	42229082	42266197	0.0454176	INL	NA
ENSG00000076864	RAP1GAP	chr1	protein_coding	21995856	21922707	2.19593e+07	0.0454176	GCL	NA
ENSG00000150967	ABCB9	chr12	protein_coding	123451056	123405497	1.23428e+08	0.0454125	CSI	NA
ENSG00000198156	NPIPB6	chr16	protein_coding	28374181	28353838	2.8364e+07	0.0454058	GCL	NA
ENSG00000186790	FOXE3	chr1	protein_coding	47883724	47881743	4.78827e+07	0.0454049	RPE+BM	NA
ENSG00000140284	SLC27A2	chr15	protein_coding	50528589	50474392	5.05015e+07	0.0454015	PS	NA
ENSG00000083807	SLC27A5	chr19	protein_coding	59023432	59009699	5.90166e+07	0.045391	OPL+ONL	NA
ENSG00000109323	MANBA	chr4	protein_coding	103682151	103552642	1.03617e+08	0.0453879	INL	NA
ENSG00000086504	MRPL28	chr16	protein_coding	420569	417383	418976	0.0453865	CSI	NA
ENSG00000138593	SECISBP2L	chr15	protein_coding	49338760	49280834	49309797	0.0453799	RNFL	NA
ENSG00000035403	VCL	chr10	protein_coding	75879914	75757871	7.58189e+07	0.0453798	RNFL	NA
ENSG00000176782	DEFB104A	chr8	protein_coding	7332604	7327829	7.33022e+06	0.0453759	RPE+BM	NA
ENSG00000236104	ZBTB22	chr6	protein_coding	4729534	4725993	4.72776e+06	0.0453733	GCL	NA
ENSG00000162344	FGF19	chr11	protein_coding	69519106	69513005	6.95161e+07	0.0453725	INL	NA
ENSG00000175582	RAB6A	chr11	protein_coding	73472201	73386682	7.34294e+07	0.0453724	OPL+ONL	NA
ENSG00000188171	ZNF626	chr19	protein_coding	20844402	20802744	20823573	0.0453687	IPL	NA
ENSG00000183386	FHL3	chr1	protein_coding	38471187	38462441	38466814	0.0453634	RNFL	NA
ENSG00000185130	HIST1H2BL	chr6	protein_coding	27775709	27775256	2.77755e+07	0.0453605	PS	NA
ENSG00000112837	TBX18	chr6	protein_coding	85473954	85442215	8.54581e+07	0.0453487	GCC	NA
ENSG00000118482	PHF3	chr6	protein_coding	64425418	64345706	64385562	0.0453484	RNFL	NA
ENSG00000171492	LRRC8D	chr1	protein_coding	90401989	90286572	9.03443e+07	0.0453454	RNFL	NA
ENSG00000156575	PRG3	chr11	protein_coding	57148623	57144241	57146432	0.0453421	INL	NA
ENSG00000136930	PSMB7	chr9	protein_coding	127177752	127115743	1.27147e+08	0.0453309	RNFL	NA
ENSG00000064218	DMRT3	chr9	protein_coding	991732	976967	984350	0.0453308	OPL+ONL	NA
ENSG00000166734	CASC4	chr15	protein_coding	44707959	44580908	4.46444e+07	0.0453299	PS	NA
ENSG00000159079	C21orf59	chr21	protein_coding	33984918	33973983	3.39795e+07	0.0453184	GCC	NA
ENSG00000134884	ARGLU1	chr13	protein_coding	107220514	107195661	1.07208e+08	0.0453173	RPE+BM	NA
ENSG00000151012	SLC7A11	chr4	protein_coding	139163503	139085247	139124375	0.045316	IPL	NA
ENSG00000111670	GNPTAB	chr12	protein_coding	102224645	102139274	1.02182e+08	0.0453147	RPE+BM	NA
ENSG00000250510	GPR162	chr12	protein_coding	6936583	6930962	6.93377e+06	0.0453056	INL	NA
ENSG00000024862	CCDC28A	chr6	protein_coding	139114456	139094656	139104556	0.0453007	RNFL	NA
ENSG00000169981	ZNF35	chr3	protein_coding	44702283	44690232	4.46963e+07	0.0452984	IPL	NA
ENSG00000151576	QTRT2	chr3	protein_coding	NA	NA	NA	0.0452981	INL	NA
ENSG00000100151	PICK1	chr22	protein_coding	38471708	38453261	3.84625e+07	0.0452788	CSI	NA
ENSG00000130202	NECTIN2	chr19	protein_coding	NA	NA	NA	0.0452772	CSI	NA
ENSG00000118058	KMT2A	chr11	protein_coding	118397539	118307204	1.18352e+08	0.0452694	PS	NA
ENSG00000205220	PSMB10	chr16	protein_coding	67970780	67968406	67969593	0.0452668	IPL	NA
ENSG00000109654	TRIM2	chr4	protein_coding	154260474	154074269	1.54167e+08	0.0452664	IPL	NA
ENSG00000157851	DPYSL5	chr2	protein_coding	27173219	27070968	2.71221e+07	0.0452659	OPL+ONL	NA
ENSG00000189325	C6orf222	chr6	protein_coding	36304662	36283534	36294098	0.0452658	RNFL	NA
ENSG00000149289	ZC3H12C	chr11	protein_coding	110042566	109964086	110003326	0.0452578	GCC	NA
ENSG00000229292	RFPL4AL1	chr19	protein_coding	56284545	56283170	5.62839e+07	0.0452576	INL	NA
ENSG00000105393	BABAM1	chr19	protein_coding	17390162	17378184	17384173	0.0452573	IPL	NA
ENSG00000204889	KRT40	chr17	protein_coding	39143387	39133967	39138677	0.0452548	IPL	NA
ENSG00000169758	TMEM266	chr15	protein_coding	NA	NA	NA	0.0452523	RNFL	NA
ENSG00000111665	CDCA3	chr12	protein_coding	6961230	6955888	6958559	0.0452492	IPL	NA
ENSG00000167553	TUBA1C	chr12	protein_coding	49667113	49658864	4.9663e+07	0.0452491	OPL+ONL	NA
ENSG00000171819	ANGPTL7	chr1	protein_coding	11256038	11249345	1.12527e+07	0.0452469	OPL+ONL	NA
ENSG00000185803	SLC52A2	chr8	protein_coding	145584948	145582216	145583582	0.0452456	GCL	NA
ENSG00000186105	LRRC70	chr5	protein_coding	61877275	61874561	61875918	0.0452436	GCC	NA
ENSG00000141086	CTRL	chr16	protein_coding	67965778	67963472	67964625	0.0452393	OPL+ONL	NA
ENSG00000162951	LRRTM1	chr2	protein_coding	80531487	80529002	8.05302e+07	0.0452352	OPL+ONL	NA
ENSG00000196663	TECPR2	chr14	protein_coding	102968818	102829299	1.02899e+08	0.0452341	CSI	NA
ENSG00000135632	SMYD5	chr2	protein_coding	73454355	73441365	73447860	0.0452147	IPL	NA
ENSG00000160785	SLC25A44	chr1	protein_coding	156182587	156163722	1.56173e+08	0.045214	PS	NA
ENSG00000198046	ZNF667	chr19	protein_coding	56988770	56950692	56969731	0.0452051	GCC	NA
ENSG00000116251	RPL22	chr1	protein_coding	6259679	6245079	6252379	0.045202	CSI	NA
ENSG00000161298	ZNF382	chr19	protein_coding	37119499	37096206	3.71079e+07	0.0452012	PS	NA
ENSG00000107929	LARP4B	chr10	protein_coding	977645	852853	915249	0.0452001	GCL	NA
ENSG00000180332	KCTD4	chr13	protein_coding	45775175	45766987	45771081	0.045199	INL	NA
ENSG00000015568	RGPD5	chr2	protein_coding	113191107	113125964	1.13159e+08	0.0451952	CSI	NA
ENSG00000139508	SLC46A3	chr13	protein_coding	29293150	29274217	2.92837e+07	0.0451913	RPE+BM	NA
ENSG00000137834	SMAD6	chr15	protein_coding	67074337	66994673	67034505	0.0451901	GCL	NA
ENSG00000123609	NMI	chr2	protein_coding	152146430	152126981	1.52137e+08	0.0451833	CSI	NA
ENSG00000185716	C16orf52	chr16	protein_coding	22095972	22019455	2.20577e+07	0.0451831	RPE+BM	NA
ENSG00000197841	ZNF181	chr19	protein_coding	35233774	35225479	3.52296e+07	0.0451823	IPL	NA
ENSG00000221821	C6orf226	chr6	protein_coding	42858554	42858002	42858278	0.0451823	OPL+ONL	NA
ENSG00000197808	ZNF461	chr19	protein_coding	37157755	37128282	3.7143e+07	0.0451802	CSI	NA
ENSG00000204514	ZNF814	chr19	protein_coding	58400442	58380746	58390594	0.0451738	RPE+BM	NA
ENSG00000187848	P2RX2	chr12	protein_coding	133198972	133195365	1.33197e+08	0.0451714	PS	NA
ENSG00000181690	PLAG1	chr8	protein_coding	57123859	57073467	57098663	0.0451699	RNFL	NA
ENSG00000196366	C9orf163	chr9	lincRNA	139380519	139377946	1.39379e+08	0.0451648	GCL	NA
ENSG00000114395	CYB561D2	chr3	protein_coding	50405628	50388125	5.03969e+07	0.0451639	IPL	NA
ENSG00000117472	TSPAN1	chr1	protein_coding	46651634	46640748	46646191	0.0451637	GCC	NA
ENSG00000115226	FNDC4	chr2	protein_coding	27718126	27714749	2.77164e+07	0.0451609	GCL	NA
ENSG00000262621	LA16c-306E5.2	chr16	protein_coding	NA	NA	NA	0.0451606	INL	NA
ENSG00000164967	RPP25L	chr9	protein_coding	34612110	34610481	3.46113e+07	0.0451591	RNFL	NA
ENSG00000090661	CERS4	chr19	protein_coding	8327304	8274216	8300760	0.0451558	RNFL	NA
ENSG00000168701	TMEM208	chr16	protein_coding	67263182	67261015	6.72621e+07	0.0451526	RPE+BM	NA
ENSG00000168487	BMP1	chr8	protein_coding	22069840	22022652	22046246	0.0451509	GCC	NA
ENSG00000187239	FNBP1	chr9	protein_coding	132805473	132649465	132727469	0.0451485	CSI	NA
ENSG00000132604	TERF2	chr16	protein_coding	69419891	69389463	69404677	0.0451475	OPL+ONL	NA
ENSG00000138613	APH1B	chr15	protein_coding	63601325	63569748	6.35855e+07	0.0451469	INL	NA
ENSG00000152240	HAUS1	chr18	protein_coding	43708299	43684297	43696298	0.0451465	GCL	NA
ENSG00000177946	CENPBD1	chr16	protein_coding	90039240	90036182	90037711	0.0451427	INL	NA
ENSG00000100650	SRSF5	chr14	protein_coding	70238722	70233828	70236275	0.0451423	RPE+BM	NA
ENSG00000078043	PIAS2	chr18	protein_coding	44497495	44390022	4.44438e+07	0.0451263	GCC	NA
ENSG00000257949	TEN1	chr17	protein_coding	73996667	73975297	73985982	0.0451249	GCL	NA
ENSG00000163866	SMIM12	chr1	protein_coding	35325417	35315962	3.53207e+07	0.0451242	INL	NA
ENSG00000204704	OR2W1	chr6	protein_coding	29012952	29011989	2.90125e+07	0.0451233	CSI	NA
ENSG00000095321	CRAT	chr9	protein_coding	131873070	131857072	131865071	0.0451217	INL	NA
ENSG00000177627	C12orf54	chr12	protein_coding	48890297	48876285	48883291	0.0451183	PS	NA
ENSG00000196189	SEMA4A	chr1	protein_coding	156147542	156119734	156133638	0.0451172	PS	NA
ENSG00000169696	ASPSCR1	chr17	protein_coding	79975282	79935425	7.99554e+07	0.0451166	GCL	NA
ENSG00000188095	MESP2	chr15	protein_coding	90321982	90319588	90320785	0.0451095	CSI	NA
ENSG00000198841	KTI12	chr1	protein_coding	52499472	52497776	52498624	0.0451081	INL	NA
ENSG00000184350	MRGPRE	chr11	protein_coding	3253616	3249040	3251328	0.0451071	IPL	NA
ENSG00000157353	FUK	chr16	protein_coding	70514177	70488497	70501337	0.0451068	INL	NA
ENSG00000128052	KDR	chr4	protein_coding	55991762	55944425	5.59681e+07	0.0451003	RPE+BM	NA
ENSG00000145864	GABRB2	chr5	protein_coding	160975130	160715435	1.60845e+08	0.0451002	INL	NA
ENSG00000178150	ZNF114	chr19	protein_coding	48790865	48773355	48782110	0.0450994	RNFL	NA
ENSG00000225899	FRG2B	chr10	protein_coding	135440299	135438602	1.35439e+08	0.0450984	RPE+BM	NA
ENSG00000138764	CCNG2	chr4	protein_coding	78091213	78078356	7.80848e+07	0.0450944	INL	NA
ENSG00000146221	TCTE1	chr6	protein_coding	44265458	44247896	44256677	0.0450937	GCC	NA
ENSG00000112964	GHR	chr5	protein_coding	42721980	42423876	42572928	0.0450904	OPL+ONL	NA
ENSG00000112079	STK38	chr6	protein_coding	36515247	36461668	3.64885e+07	0.0450902	CSI	NA
ENSG00000131094	C1QL1	chr17	protein_coding	43045644	43037060	43041352	0.045087	IPL	NA
ENSG00000197728	RPS26	chr12	protein_coding	56438007	56435685	56436846	0.0450848	IPL	NA
ENSG00000204524	ZNF805	chr19	protein_coding	57774106	57752052	57763079	0.0450845	PS	NA
ENSG00000188038	NRN1L	chr16	protein_coding	67920271	67918780	6.79195e+07	0.0450827	GCL	NA
ENSG00000107738	VSIR	chr10	protein_coding	NA	NA	NA	0.0450825	IPL	NA
ENSG00000143248	RGS5	chr1	protein_coding	163291581	163112088	1.63202e+08	0.0450818	PS	NA
ENSG00000069998	HDHD5	chr22	protein_coding	NA	NA	NA	0.0450811	IPL	NA
ENSG00000160633	SAFB	chr19	protein_coding	5668489	5623045	5645767	0.0450803	PS	NA
ENSG00000152078	TMEM56	chr1	protein_coding	95663161	95558072	9.56106e+07	0.0450796	IPL	NA
ENSG00000109534	GAR1	chr4	protein_coding	110745893	110736665	110741279	0.045079	OPL+ONL	NA
ENSG00000070718	AP3M2	chr8	protein_coding	42028701	42010463	42019582	0.0450694	IPL	NA
ENSG00000164975	SNAPC3	chr9	protein_coding	15461627	15422781	15442204	0.045066	IPL	NA
ENSG00000198128	OR2L3	chr1	protein_coding	248224922	248223983	2.48224e+08	0.0450554	RPE+BM	NA
ENSG00000177994	C2orf73	chr2	protein_coding	54588714	54558070	54573392	0.045055	OPL+ONL	NA
ENSG00000067900	ROCK1	chr18	protein_coding	18691812	18529702	18610757	0.0450526	GCC	NA
ENSG00000173253	DMRT2	chr9	protein_coding	1057554	1050345	1.05395e+06	0.0450518	GCC	NA
ENSG00000136810	TXN	chr9	protein_coding	113018920	113006091	1.13013e+08	0.0450479	GCL	NA
ENSG00000213079	SCAF8	chr6	protein_coding	155155378	155054511	1.55105e+08	0.0450456	OPL+ONL	NA
ENSG00000121766	ZCCHC17	chr1	protein_coding	31837800	31769828	31803814	0.0450414	RPE+BM	NA
ENSG00000141380	SS18	chr18	protein_coding	23670611	23596216	2.36334e+07	0.0450402	IPL	NA
ENSG00000124688	MAD2L1BP	chr6	protein_coding	43608688	43597278	43602983	0.0450355	INL	NA
ENSG00000069329	VPS35	chr16	protein_coding	46723144	46693588	46708366	0.0450295	RNFL	NA
ENSG00000108587	GOSR1	chr17	protein_coding	28853832	28804425	2.88291e+07	0.0450292	IPL	NA
ENSG00000137055	PLAA	chr9	protein_coding	26947468	26903367	2.69254e+07	0.0450275	GCL	NA
ENSG00000076604	TRAF4	chr17	protein_coding	27077976	27071022	27074499	0.0450246	GCL	NA
ENSG00000213762	ZNF134	chr19	protein_coding	58133636	58125829	5.81297e+07	0.0450185	GCL	NA
ENSG00000106003	LFNG	chr7	protein_coding	2568063	2552162	2.56011e+06	0.0450164	OPL+ONL	NA
ENSG00000163558	PRKCI	chr3	protein_coding	170023770	169940219	1.69982e+08	0.0450118	RNFL	NA
ENSG00000066382	MPPED2	chr11	protein_coding	30607930	30406039	3.0507e+07	0.0450118	IPL	NA
ENSG00000196417	ZNF765	chr19	protein_coding	53915262	53898396	53906829	0.0450068	GCC	NA
ENSG00000117408	IPO13	chr1	protein_coding	44433694	44412477	4.44231e+07	0.0450052	INL	NA
ENSG00000186665	C17orf58	chr17	protein_coding	65989765	65987214	6.59885e+07	0.0450037	GCC	NA
ENSG00000198551	ZNF627	chr19	protein_coding	11729974	11708234	11719104	0.0450031	CSI	NA
ENSG00000185187	SIGIRR	chr11	protein_coding	417397	405715	411556	0.0449999	RPE+BM	NA
ENSG00000138071	ACTR2	chr2	protein_coding	65498390	65454828	65476609	0.044993	OPL+ONL	NA
ENSG00000106038	EVX1	chr7	protein_coding	27286192	27282163	2.72842e+07	0.0449916	CSI	NA
ENSG00000100897	DCAF11	chr14	protein_coding	24594451	24583905	24589178	0.0449896	CSI	NA
ENSG00000116273	PHF13	chr1	protein_coding	6684093	6673755	6678924	0.0449892	GCL	NA
ENSG00000166326	TRIM44	chr11	protein_coding	35830930	35684352	35757641	0.0449867	GCL	NA
ENSG00000136518	ACTL6A	chr3	protein_coding	179306193	179280707	179293450	0.0449836	GCL	NA
ENSG00000187244	BCAM	chr19	protein_coding	45324678	45312315	4.53185e+07	0.0449799	PS	NA
ENSG00000172404	DNAJB7	chr22	protein_coding	41258130	41255553	4.12568e+07	0.0449769	OPL+ONL	NA
ENSG00000148584	A1CF	chr10	protein_coding	52645435	52559168	5.26023e+07	0.044967	IPL	NA
ENSG00000142751	GPN2	chr1	protein_coding	27216869	27205872	2.72114e+07	0.04496	GCL	NA
ENSG00000204099	NEU4	chr2	protein_coding	242758739	242750159	242754449	0.0449583	INL	NA
ENSG00000145012	LPP	chr3	protein_coding	188608460	187871660	188240060	0.0449575	CSI	NA
ENSG00000165678	GHITM	chr10	protein_coding	85913311	85899184	8.59062e+07	0.0449568	GCC	NA
ENSG00000114120	SLC25A36	chr3	protein_coding	140698785	140660661	140679723	0.0449556	GCL	NA
ENSG00000111880	RNGTT	chr6	protein_coding	89673348	89319615	8.94965e+07	0.0449514	RPE+BM	NA
ENSG00000188895	MSL1	chr17	protein_coding	38293045	38278789	38285917	0.04495	INL	NA
ENSG00000186193	SAPCD2	chr9	protein_coding	139965028	139956578	139960803	0.0449498	INL	NA
ENSG00000131013	PPIL4	chr6	protein_coding	149867238	149825630	149846434	0.0449486	GCC	NA
ENSG00000196932	TMEM26	chr10	protein_coding	63213208	63166400	63189804	0.0449455	GCC	NA
ENSG00000031003	FAM13B	chr5	protein_coding	137368802	137273641	1.37321e+08	0.0449336	GCL	NA
ENSG00000198853	RUSC2	chr9	protein_coding	35561895	35489948	3.55259e+07	0.0449289	RNFL	NA
ENSG00000127022	CANX	chr5	protein_coding	179158639	179125929	179142284	0.0449248	INL	NA
ENSG00000213085	CFAP45	chr1	protein_coding	159869906	159842153	1.59856e+08	0.0449237	CSI	NA
ENSG00000122958	VPS26A	chr10	protein_coding	70932616	70883907	7.09083e+07	0.0449213	CSI	NA
ENSG00000184260	HIST2H2AC	chr1	protein_coding	149858961	149858524	1.49859e+08	0.0449192	INL	NA
ENSG00000157870	FAM213B	chr1	protein_coding	2522908	2517898	2520403	0.0449131	GCC	NA
ENSG00000181027	FKRP	chr19	protein_coding	47261832	47249302	47255567	0.0449078	GCC	NA
ENSG00000120057	SFRP5	chr10	protein_coding	99531756	99526507	9.95291e+07	0.0448961	PS	NA
ENSG00000104499	GML	chr8	protein_coding	143928262	143916216	143922239	0.0448956	PS	NA
ENSG00000205143	ARID3C	chr9	protein_coding	34628011	34621454	3.46247e+07	0.0448916	RNFL	NA
ENSG00000106006	HOXA6	chr7	protein_coding	27187393	27185201	27186297	0.044889	CSI	NA
ENSG00000160256	FAM207A	chr21	protein_coding	46396888	46359954	46378421	0.0448887	RNFL	NA
ENSG00000148602	LRIT1	chr10	protein_coding	86001217	85991275	85996246	0.0448885	RPE+BM	NA
ENSG00000186517	ARHGAP30	chr1	protein_coding	161039760	161016731	1.61028e+08	0.0448878	PS	NA
ENSG00000213780	GTF2H4	chr6	protein_coding	30881880	30875976	30878928	0.0448795	OPL+ONL	NA
ENSG00000161798	AQP5	chr12	protein_coding	50359465	50355278	5.03574e+07	0.0448788	INL	NA
ENSG00000119328	FAM206A	chr9	protein_coding	111703237	111696672	1.117e+08	0.0448729	CSI	NA
ENSG00000151151	IPMK	chr10	protein_coding	60027694	59951277	5.99895e+07	0.044863	RPE+BM	NA
ENSG00000205531	NAP1L4	chr11	protein_coding	3013607	2965659	2989633	0.0448598	INL	NA
ENSG00000197057	DTHD1	chr4	protein_coding	36346407	36283236	3.63148e+07	0.0448582	PS	NA
ENSG00000173436	MINOS1	chr1	protein_coding	19956315	19923470	1.99399e+07	0.0448573	RNFL	NA
ENSG00000117153	KLHL12	chr1	protein_coding	202896371	202860229	202878300	0.0448572	GCL	NA
ENSG00000173442	EHBP1L1	chr11	protein_coding	65360116	65343508	65351812	0.0448531	CSI	NA
ENSG00000050327	ARHGEF5	chr7	protein_coding	144077725	144052488	1.44065e+08	0.0448475	IPL	NA
ENSG00000123191	ATP7B	chr13	protein_coding	52585630	52506805	5.25462e+07	0.0448467	PS	NA
ENSG00000181143	MUC16	chr19	protein_coding	9092018	8959519	9.02577e+06	0.0448437	RPE+BM	NA
ENSG00000168275	COA6	chr1	protein_coding	234519795	234509182	2.34514e+08	0.0448397	INL	NA
ENSG00000182768	NGRN	chr15	protein_coding	90815443	90808894	9.08122e+07	0.0448391	OPL+ONL	NA
ENSG00000198326	TMEM239	chr20	protein_coding	2797804	2796975	2.79739e+06	0.0448383	OPL+ONL	NA
ENSG00000139637	C12orf10	chr12	protein_coding	53700965	53693469	53697217	0.0448362	RNFL	NA
ENSG00000118514	ALDH8A1	chr6	protein_coding	135271260	135238527	1.35255e+08	0.0448356	RNFL	NA
ENSG00000182333	LIPF	chr10	protein_coding	90438572	90424145	9.04314e+07	0.0448328	IPL	NA
ENSG00000108239	TBC1D12	chr10	protein_coding	96296089	96162185	96229137	0.0448249	PS	NA
ENSG00000133065	SLC41A1	chr1	protein_coding	205782161	205758220	2.0577e+08	0.0448241	PS	NA
ENSG00000007237	GAS7	chr17	protein_coding	10101868	9813925	9.9579e+06	0.0448215	OPL+ONL	NA
ENSG00000186090	HTR3D	chr3	protein_coding	183757157	183749331	183753244	0.0448198	CSI	NA
ENSG00000151849	CENPJ	chr13	protein_coding	25497027	25456411	25476719	0.0448195	OPL+ONL	NA
ENSG00000035499	DEPDC1B	chr5	protein_coding	59995993	59892738	5.99444e+07	0.0448169	RNFL	NA
ENSG00000170323	FABP4	chr8	protein_coding	82395473	82390731	82393102	0.0448056	OPL+ONL	NA
ENSG00000125445	MRPS7	chr17	protein_coding	73262457	73257748	7.32601e+07	0.0448051	PS	NA
ENSG00000141378	PTRH2	chr17	protein_coding	57784856	57774666	57779761	0.0448024	RNFL	NA
ENSG00000186283	TOR3A	chr1	protein_coding	179065129	179051111	179058120	0.0447988	GCC	NA
ENSG00000225968	ELFN1	chr7	protein_coding	1787590	1748797	1.76819e+06	0.0447852	GCC	NA
ENSG00000177465	ACOT4	chr14	protein_coding	74062470	74058409	7.40604e+07	0.0447848	RNFL	NA
ENSG00000166507	NDST2	chr10	protein_coding	75571589	75561668	7.55666e+07	0.0447834	INL	NA
ENSG00000180433	OR6K6	chr1	protein_coding	158725637	158724605	158725121	0.0447802	INL	NA
ENSG00000130529	TRPM4	chr19	protein_coding	49715098	49661015	4.96881e+07	0.0447789	GCL	NA
ENSG00000145375	SPATA5	chr4	protein_coding	124240604	123844224	124042414	0.0447743	GCC	NA
ENSG00000177990	DPY19L2	chr12	protein_coding	64062354	63952692	64007523	0.0447724	RPE+BM	NA
ENSG00000164244	PRRC1	chr5	protein_coding	126890780	126853300	126872040	0.0447715	IPL	NA
ENSG00000176787	OR52E2	chr11	protein_coding	5080857	5079879	5080368	0.0447706	RPE+BM	NA
ENSG00000105287	PRKD2	chr19	protein_coding	47220384	47177572	47198978	0.0447672	GCL	NA
ENSG00000071054	MAP4K4	chr2	protein_coding	102511152	102314164	102412658	0.044765	GCC	NA
ENSG00000156299	TIAM1	chr21	protein_coding	32931290	32490735	3.2711e+07	0.0447531	GCC	NA
ENSG00000105948	TTC26	chr7	protein_coding	138876732	138818489	1.38848e+08	0.0447523	GCC	NA
ENSG00000160202	CRYAA	chr21	protein_coding	44592920	44589117	4.4591e+07	0.0447497	OPL+ONL	NA
ENSG00000102908	NFAT5	chr16	protein_coding	69738569	69599868	6.96692e+07	0.0447475	OPL+ONL	NA
ENSG00000090534	THPO	chr3	protein_coding	184097476	184089722	184093599	0.0447405	GCC	NA
ENSG00000186501	TMEM222	chr1	protein_coding	27662891	27648635	27655763	0.0447393	GCC	NA
ENSG00000104894	CD37	chr19	protein_coding	49843861	49838676	4.98413e+07	0.0447383	INL	NA
ENSG00000118557	PMFBP1	chr16	protein_coding	72206349	72152995	72179672	0.0447324	INL	NA
ENSG00000126259	KIRREL2	chr19	protein_coding	36358048	36347809	3.63529e+07	0.0447123	IPL	NA
ENSG00000174243	DDX23	chr12	protein_coding	49245957	49223538	4.92347e+07	0.044712	RNFL	NA
ENSG00000163064	EN1	chr2	protein_coding	119605759	119599746	1.19603e+08	0.0447089	RPE+BM	NA
ENSG00000136636	KCTD3	chr1	protein_coding	215795149	215740734	2.15768e+08	0.0447037	IPL	NA
ENSG00000169621	APLF	chr2	protein_coding	68807294	68694690	68750992	0.0446996	RNFL	NA
ENSG00000115307	AUP1	chr2	protein_coding	74756974	74753774	74755374	0.0446956	INL	NA
ENSG00000239388	ASB14	chr3	protein_coding	57326710	57302378	57314544	0.0446809	RNFL	NA
ENSG00000079459	FDFT1	chr8	protein_coding	11696818	11653081	1.16749e+07	0.0446796	IPL	NA
ENSG00000125826	RBCK1	chr20	protein_coding	411610	388708	400159	0.0446781	GCL	NA
ENSG00000253304	TMEM200B	chr1	protein_coding	29450421	29445936	2.94482e+07	0.0446772	PS	NA
ENSG00000161981	SNRNP25	chr16	protein_coding	107669	103828	105748	0.0446739	GCC	NA
ENSG00000183067	IGSF5	chr21	protein_coding	41174023	41117333	41145678	0.0446733	RNFL	NA
ENSG00000184014	DENND5A	chr11	protein_coding	9286873	9160374	9.22362e+06	0.044668	RNFL	NA
ENSG00000121671	CRY2	chr11	protein_coding	45904799	45868668	4.58867e+07	0.0446615	RPE+BM	NA
ENSG00000162877	PM20D1	chr1	protein_coding	205819276	205797149	2.05808e+08	0.0446615	RPE+BM	NA
ENSG00000075151	EIF4G3	chr1	protein_coding	21503381	21132784	2.13181e+07	0.0446493	RPE+BM	NA
ENSG00000073712	FERMT2	chr14	protein_coding	53417815	53323988	5.33709e+07	0.0446485	RPE+BM	NA
ENSG00000168334	XIRP1	chr3	protein_coding	39234085	39224705	39229395	0.0446479	GCC	NA
ENSG00000147996	CBWD5	chr9	protein_coding	70490211	70432003	70461107	0.0446389	PS	NA
ENSG00000172382	PRSS27	chr16	protein_coding	2770552	2762422	2766487	0.044631	RPE+BM	NA
ENSG00000126003	PLAGL2	chr20	protein_coding	30795546	30780306	30787926	0.0446235	RPE+BM	NA
ENSG00000197790	OR52M1	chr11	protein_coding	4567374	4566420	4566897	0.0446218	OPL+ONL	NA
ENSG00000187595	ZNF385C	chr17	protein_coding	40190044	40177593	4.01838e+07	0.0446209	IPL	NA
ENSG00000215784	FAM72D	chr1	protein_coding	143913143	143896451	143904797	0.0446201	CSI	NA
ENSG00000188994	ZNF292	chr6	protein_coding	87973406	87865268	87919337	0.0446124	IPL	NA
ENSG00000158113	LRRC43	chr12	protein_coding	122688018	122652265	1.2267e+08	0.0446022	RPE+BM	NA
ENSG00000156853	ZNF689	chr16	protein_coding	30622096	30613878	30617987	0.0445989	INL	NA
ENSG00000198542	ITGBL1	chr13	protein_coding	102373207	102104943	102239075	0.0445986	CSI	NA
ENSG00000100889	PCK2	chr14	protein_coding	24573341	24563339	24568340	0.0445971	IPL	NA
ENSG00000182584	ACTL10	chr20	protein_coding	32256331	32254303	32255317	0.0445946	RPE+BM	NA
ENSG00000198498	TMA16	chr4	protein_coding	164441691	164415672	1.64429e+08	0.044594	RPE+BM	NA
ENSG00000171815	PCDHB1	chr5	protein_coding	140433547	140430960	1.40432e+08	0.0445914	RPE+BM	NA
ENSG00000170633	RNF34	chr12	protein_coding	121862155	121837885	121850020	0.0445908	INL	NA
ENSG00000258659	TRIM34	chr11	protein_coding	5665625	5641173	5653399	0.0445863	RPE+BM	NA
ENSG00000141194	OR4D1	chr17	protein_coding	56233447	56232514	5.6233e+07	0.0445773	CSI	NA
ENSG00000134283	PPHLN1	chr12	protein_coding	42842422	42719946	42781184	0.0445756	GCC	NA
ENSG00000145087	STXBP5L	chr3	protein_coding	121143608	120627049	1.20885e+08	0.0445691	INL	NA
ENSG00000153558	FBXL2	chr3	protein_coding	33428757	33318933	33373845	0.0445681	PS	NA
ENSG00000242220	TCP10L	chr21	protein_coding	33957845	33947150	3.39525e+07	0.044561	OPL+ONL	NA
ENSG00000196109	ZNF676	chr19	protein_coding	22379753	22361902	2.23708e+07	0.044558	INL	NA
ENSG00000168904	LRRC28	chr15	protein_coding	99926514	99791566	99859040	0.0445567	RNFL	NA
ENSG00000155249	OR4K1	chr14	protein_coding	20404842	20403766	20404304	0.0445549	RPE+BM	NA
ENSG00000137941	TTLL7	chr1	protein_coding	84464833	84335056	8.43999e+07	0.0445545	OPL+ONL	NA
ENSG00000114378	HYAL1	chr3	protein_coding	50349812	50337319	5.03436e+07	0.0445538	CSI	NA
ENSG00000243566	UPK3B	chr7	protein_coding	76157199	76139739	76148469	0.0445536	PS	NA
ENSG00000196526	AFAP1	chr4	protein_coding	7941653	7760439	7851046	0.0445528	GCL	NA
ENSG00000205643	CDPF1	chr22	protein_coding	46646193	46639909	46643051	0.04455	PS	NA
ENSG00000204010	IFIT1B	chr10	protein_coding	91144962	91137812	91141387	0.0445488	IPL	NA
ENSG00000170153	RNF150	chr4	protein_coding	142054616	141786724	141920670	0.044546	IPL	NA
ENSG00000173744	AGFG1	chr2	protein_coding	228425938	228336887	2.28381e+08	0.0445437	RNFL	NA
ENSG00000092820	EZR	chr6	protein_coding	159240456	159186772	159213614	0.0445406	OPL+ONL	NA
ENSG00000214736	TOMM6	chr6	protein_coding	41757634	41755180	41756407	0.0445366	OPL+ONL	NA
ENSG00000111011	RSRC2	chr12	protein_coding	123011560	122989189	1.23e+08	0.0445365	GCC	NA
ENSG00000189367	KIAA0408	chr6	protein_coding	127780535	127759550	1.2777e+08	0.0445311	PS	NA
ENSG00000028116	VRK2	chr2	protein_coding	58387055	58134785	58260920	0.0445305	INL	NA
ENSG00000114115	RBP1	chr3	protein_coding	139258671	139236275	139247473	0.0445305	CSI	NA
ENSG00000165801	ARHGEF40	chr14	protein_coding	21558406	21538418	21548412	0.0445265	IPL	NA
ENSG00000091831	ESR1	chr6	protein_coding	152424408	152011630	152218019	0.0445256	PS	NA
ENSG00000164818	DNAAF5	chr7	protein_coding	NA	NA	NA	0.044521	IPL	NA
ENSG00000104915	STX10	chr19	protein_coding	13261188	13254871	1.3258e+07	0.0445152	GCL	NA
ENSG00000156535	CD109	chr6	protein_coding	74538041	74405807	74471924	0.0445134	IPL	NA
ENSG00000197461	PDGFA	chr7	protein_coding	559481	536896	548188	0.0445132	GCL	NA
ENSG00000106245	BUD31	chr7	protein_coding	99017239	99006600	9.90119e+07	0.044512	RPE+BM	NA
ENSG00000213782	DDX47	chr12	protein_coding	12982915	12966279	12974597	0.044509	OPL+ONL	NA
ENSG00000122376	FAM35A	chr10	protein_coding	88951222	88854952	88903087	0.0445082	RNFL	NA
ENSG00000166387	PPFIBP2	chr11	protein_coding	7674996	7534995	7.605e+06	0.0445082	OPL+ONL	NA
ENSG00000134365	CFHR4	chr1	protein_coding	196887843	196857143	196872493	0.0445069	RPE+BM	NA
ENSG00000031003	FAM13B	chr5	protein_coding	137368802	137273641	1.37321e+08	0.0445061	OPL+ONL	NA
ENSG00000086205	FOLH1	chr11	protein_coding	49230222	49168186	49199204	0.0445004	IPL	NA
ENSG00000090487	SPG21	chr15	protein_coding	65282284	65255361	6.52688e+07	0.0444829	GCC	NA
ENSG00000165699	TSC1	chr9	protein_coding	135820020	135766734	135793377	0.0444814	RPE+BM	NA
ENSG00000117174	ZNHIT6	chr1	protein_coding	86174116	86115105	8.61446e+07	0.0444811	PS	NA
ENSG00000196268	ZNF493	chr19	protein_coding	21610296	21579920	21595108	0.0444793	RPE+BM	NA
ENSG00000147475	ERLIN2	chr8	protein_coding	37615319	37594096	3.76047e+07	0.0444791	RPE+BM	NA
ENSG00000214940	NPIPA8	chr16	protein_coding	18426519	18411775	18419147	0.0444655	GCC	NA
ENSG00000003989	SLC7A2	chr8	protein_coding	17428077	17354596	1.73913e+07	0.0444647	CSI	NA
ENSG00000164114	MAP9	chr4	protein_coding	156298122	156263811	1.56281e+08	0.0444617	INL	NA
ENSG00000239900	ADSL	chr22	protein_coding	40762575	40742503	40752539	0.0444563	GCL	NA
ENSG00000115464	USP34	chr2	protein_coding	61697849	61414589	61556219	0.0444558	IPL	NA
ENSG00000102710	SUPT20H	chr13	protein_coding	37633850	37583450	37608650	0.0444533	GCL	NA
ENSG00000143977	SNRPG	chr2	protein_coding	70520869	70508505	70514687	0.0444505	IPL	NA
ENSG00000072849	DERL2	chr17	protein_coding	5389494	5377612	5383553	0.0444421	OPL+ONL	NA
ENSG00000125498	KIR2DL1	chr19	protein_coding	55295778	55281264	55288521	0.0444395	OPL+ONL	NA
ENSG00000115459	ELMOD3	chr2	protein_coding	85618875	85581842	8.56004e+07	0.0444367	OPL+ONL	NA
ENSG00000168679	SLC16A4	chr1	protein_coding	110933704	110905472	110919588	0.0444294	RPE+BM	NA
ENSG00000144120	TMEM177	chr2	protein_coding	120439694	120436742	120438218	0.0444265	OPL+ONL	NA
ENSG00000130382	MLLT1	chr19	protein_coding	6279959	6210391	6245175	0.0444265	GCL	NA
ENSG00000117016	RIMS3	chr1	protein_coding	41131324	41086351	4.11088e+07	0.0444236	GCC	NA
ENSG00000212127	TAS2R14	chr12	protein_coding	11091806	11090852	11091329	0.0444227	OPL+ONL	NA
ENSG00000111785	RIC8B	chr12	protein_coding	107283094	107168398	107225746	0.0444224	INL	NA
ENSG00000221953	C1orf229	chr1	lincRNA	247275719	247273461	247274590	0.0444215	RNFL	NA
ENSG00000124440	HIF3A	chr19	protein_coding	46846690	46800302	46823496	0.0444201	RPE+BM	NA
ENSG00000159189	C1QC	chr1	protein_coding	22974603	22970117	22972360	0.0444176	INL	NA
ENSG00000182700	IGIP	chr5	protein_coding	139508391	139505520	1.39507e+08	0.0444162	RNFL	NA
ENSG00000104047	DTWD1	chr15	protein_coding	49937333	49913225	49925279	0.044415	PS	NA
ENSG00000118526	TCF21	chr6	protein_coding	134216675	134210258	1.34213e+08	0.0444146	CSI	NA
ENSG00000106479	ZNF862	chr7	protein_coding	149564568	149535508	149550038	0.0444018	GCL	NA
ENSG00000198482	ZNF808	chr19	protein_coding	53059303	53030908	5.30451e+07	0.0444013	PS	NA
ENSG00000124641	MED20	chr6	protein_coding	41888877	41873091	41880984	0.0443891	PS	NA
ENSG00000165480	SKA3	chr13	protein_coding	21750741	21727733	21739237	0.0443729	GCC	NA
ENSG00000134686	PHC2	chr1	protein_coding	33841194	33789223	3.38152e+07	0.0443698	PS	NA
ENSG00000067334	DNTTIP2	chr1	protein_coding	94344762	94335013	9.43399e+07	0.0443568	GCL	NA
ENSG00000128322	IGLL1	chr22	protein_coding	23922495	23915312	2.39189e+07	0.0443519	GCC	NA
ENSG00000101298	SNPH	chr20	protein_coding	1289971	1246959	1268465	0.0443485	IPL	NA
ENSG00000078618	NRDC	chr1	protein_coding	NA	NA	NA	0.0443413	RNFL	NA
ENSG00000155876	RRAGA	chr9	protein_coding	19051021	19049371	19050196	0.0443392	CSI	NA
ENSG00000074935	TUBE1	chr6	protein_coding	112408751	112391859	112400305	0.0443291	OPL+ONL	NA
ENSG00000185651	UBE2L3	chr22	protein_coding	21978323	21903735	21941029	0.044329	PS	NA
ENSG00000164164	OTUD4	chr4	protein_coding	146100832	146054801	1.46078e+08	0.0443283	OPL+ONL	NA
ENSG00000083099	LYRM2	chr6	protein_coding	90348474	90341942	90345208	0.0443261	RNFL	NA
ENSG00000157350	ST3GAL2	chr16	protein_coding	70472991	70413337	70443164	0.0443242	GCL	NA
ENSG00000148248	SURF4	chr9	protein_coding	136244820	136228324	136236572	0.0443197	RPE+BM	NA
ENSG00000172831	CES2	chr16	protein_coding	66978994	66968346	66973670	0.0443172	INL	NA
ENSG00000267041	ZNF850	chr19	protein_coding	37263716	37234379	3.7249e+07	0.0443163	IPL	NA
ENSG00000198839	ZNF277	chr7	protein_coding	111983989	111846642	1.11915e+08	0.0443134	IPL	NA
ENSG00000141012	GALNS	chr16	protein_coding	88923374	88880141	8.89018e+07	0.044313	PS	NA
ENSG00000253293	HOXA10	chr7	protein_coding	27219880	27210209	2.7215e+07	0.0443066	OPL+ONL	NA
ENSG00000146678	IGFBP1	chr7	protein_coding	45933267	45927958	4.59306e+07	0.0442988	CSI	NA
ENSG00000256162	SMLR1	chr6	protein_coding	131158276	131148544	131153410	0.0442936	IPL	NA
ENSG00000137460	FHDC1	chr4	protein_coding	153900848	153864134	153882491	0.0442915	RPE+BM	NA
ENSG00000103248	MTHFSD	chr16	protein_coding	86588841	86563781	86576311	0.0442908	RNFL	NA
ENSG00000160299	PCNT	chr21	protein_coding	47865682	47744035	4.78049e+07	0.0442881	CSI	NA
ENSG00000120265	PCMT1	chr6	protein_coding	150132557	150070830	1.50102e+08	0.0442809	RNFL	NA
ENSG00000237651	C2orf74	chr2	protein_coding	61391964	61372242	61382103	0.0442724	INL	NA
ENSG00000179889	PDXDC1	chr16	protein_coding	15233206	15068819	1.5151e+07	0.0442697	GCC	NA
ENSG00000181499	OR6T1	chr11	protein_coding	123814545	123813573	123814059	0.0442602	CSI	NA
ENSG00000178980	SELENOW	chr19	protein_coding	NA	NA	NA	0.0442553	OPL+ONL	NA
ENSG00000166603	MC4R	chr18	protein_coding	58040001	58038563	58039282	0.0442543	GCL	NA
ENSG00000165841	CYP2C19	chr10	protein_coding	96612962	96522437	9.65677e+07	0.0442534	RNFL	NA
ENSG00000178074	C2orf69	chr2	protein_coding	200792996	200775978	200784487	0.0442533	GCL	NA
ENSG00000095564	BTAF1	chr10	protein_coding	93790080	93683735	9.37369e+07	0.0442528	OPL+ONL	NA
ENSG00000179348	GATA2	chr3	protein_coding	128212030	128198264	128205147	0.0442502	OPL+ONL	NA
ENSG00000172362	OR5B12	chr11	protein_coding	58207646	58206592	58207119	0.0442478	PS	NA
ENSG00000169255	B3GALNT1	chr3	protein_coding	160823160	160801670	160812415	0.0442454	IPL	NA
ENSG00000119559	C19orf25	chr19	protein_coding	1479228	1473199	1.47621e+06	0.0442445	OPL+ONL	NA
ENSG00000175262	C1orf127	chr1	protein_coding	11042094	11006529	1.10243e+07	0.0442338	RPE+BM	NA
ENSG00000142959	BEST4	chr1	protein_coding	45253426	45249256	45251341	0.0442316	GCL	NA
ENSG00000253729	PRKDC	chr8	protein_coding	48872743	48685668	4.87792e+07	0.0442288	GCC	NA
ENSG00000184154	LRTOMT	chr11	protein_coding	71821828	71791376	71806602	0.0442233	OPL+ONL	NA
ENSG00000189159	HN1	chr17	protein_coding	73150778	73131337	7.31411e+07	0.0442154	PS	NA
ENSG00000075213	SEMA3A	chr7	protein_coding	83824217	83587658	8.37059e+07	0.0442146	CSI	NA
ENSG00000185634	SHC4	chr15	protein_coding	49255641	49115933	49185787	0.044211	GCC	NA
ENSG00000163867	ZMYM6	chr1	protein_coding	35497569	35451766	3.54747e+07	0.0442107	OPL+ONL	NA
ENSG00000143575	HAX1	chr1	protein_coding	154248355	154245038	1.54247e+08	0.0442096	OPL+ONL	NA
ENSG00000104884	ERCC2	chr19	protein_coding	45873845	45854648	4.58642e+07	0.0442094	OPL+ONL	NA
ENSG00000166509	CLEC3A	chr16	protein_coding	78066001	78056442	7.80612e+07	0.0442093	CSI	NA
ENSG00000121957	GPSM2	chr1	protein_coding	109473044	109419602	109446323	0.0442033	GCL	NA
ENSG00000131591	C1orf159	chr1	protein_coding	1051736	1017197	1.03447e+06	0.0441997	CSI	NA
ENSG00000163909	HEYL	chr1	protein_coding	40105348	40089102	40097225	0.0441973	PS	NA
ENSG00000119782	FKBP1B	chr2	protein_coding	24286550	24272583	2.42796e+07	0.0441801	GCL	NA
ENSG00000033867	SLC4A7	chr3	protein_coding	27525911	27414211	27470061	0.0441774	IPL	NA
ENSG00000111879	FAM184A	chr6	protein_coding	119470358	119280993	1.19376e+08	0.0441747	GCC	NA
ENSG00000173548	SNX33	chr15	protein_coding	75950968	75941347	7.59462e+07	0.0441746	GCC	NA
ENSG00000143125	PROK1	chr1	protein_coding	110999976	110993787	1.10997e+08	0.0441659	CSI	NA
ENSG00000133805	AMPD3	chr11	protein_coding	10529126	10471867	1.05005e+07	0.0441622	IPL	NA
ENSG00000178187	ZNF454	chr5	protein_coding	178393218	178368193	1.78381e+08	0.0441618	RNFL	NA
ENSG00000119782	FKBP1B	chr2	protein_coding	24286550	24272583	2.42796e+07	0.0441614	CSI	NA
ENSG00000186474	KLK12	chr19	protein_coding	51538148	51532347	5.15352e+07	0.0441573	INL	NA
ENSG00000109854	HTATIP2	chr11	protein_coding	20405329	20385230	2.03953e+07	0.0441568	INL	NA
ENSG00000273045	C2orf15	chr2	protein_coding	99767928	99758184	99763056	0.0441494	RNFL	NA
ENSG00000068903	SIRT2	chr19	protein_coding	39390502	39369194	39379848	0.0441446	OPL+ONL	NA
ENSG00000116218	NPHS2	chr1	protein_coding	179545087	179519673	179532380	0.0441438	GCL	NA
ENSG00000164325	TMEM174	chr5	protein_coding	72470970	72469022	72469996	0.0441431	INL	NA
ENSG00000102901	CENPT	chr16	protein_coding	67881361	67862059	67871710	0.0441365	CSI	NA
ENSG00000068028	RASSF1	chr3	protein_coding	50378367	50367216	5.03728e+07	0.0441351	INL	NA
ENSG00000182173	TSEN54	chr17	protein_coding	73520820	73512608	73516714	0.0441343	PS	NA
ENSG00000112245	PTP4A1	chr6	protein_coding	64293493	64281916	6.42877e+07	0.0441301	PS	NA
ENSG00000141401	IMPA2	chr18	protein_coding	12030885	11981426	1.20062e+07	0.0441301	OPL+ONL	NA
ENSG00000163527	STT3B	chr3	protein_coding	31679114	31573992	31626553	0.0441262	OPL+ONL	NA
ENSG00000123268	ATF1	chr12	protein_coding	51214943	51157788	5.11864e+07	0.04412	RNFL	NA
ENSG00000152894	PTPRK	chr6	protein_coding	128841819	128289923	128565871	0.0441162	INL	NA
ENSG00000155833	CYLC2	chr9	protein_coding	105780770	105757592	105769181	0.0441142	CSI	NA
ENSG00000138399	FASTKD1	chr2	protein_coding	170430431	170386261	170408346	0.0441105	IPL	NA
ENSG00000128709	HOXD9	chr2	protein_coding	176989645	176987412	1.76989e+08	0.0441091	OPL+ONL	NA
ENSG00000170876	TMEM43	chr3	protein_coding	14185180	14166439	1.41758e+07	0.0441081	PS	NA
ENSG00000102974	CTCF	chr16	protein_coding	67673088	67596309	6.76347e+07	0.0441048	GCL	NA
ENSG00000086548	CEACAM6	chr19	protein_coding	42276113	42259427	42267770	0.0441041	CSI	NA
ENSG00000189050	RNFT1	chr17	protein_coding	58042117	58029722	5.80359e+07	0.0441019	GCC	NA
ENSG00000167258	CDK12	chr17	protein_coding	37690818	37617763	3.76543e+07	0.0441019	GCC	NA
ENSG00000136463	TACO1	chr17	protein_coding	61685725	61678230	6.1682e+07	0.0441009	RPE+BM	NA
ENSG00000174586	ZNF497	chr19	protein_coding	58874214	58865722	58869968	0.0440946	GCC	NA
ENSG00000135018	UBQLN1	chr9	protein_coding	86323168	86274877	8.6299e+07	0.0440944	INL	NA
ENSG00000175489	LRRC25	chr19	protein_coding	18508415	18501953	18505184	0.0440882	PS	NA
ENSG00000179397	C1orf101	chr1	protein_coding	244803662	244624672	244714167	0.044087	PS	NA
ENSG00000166831	RBPMS2	chr15	protein_coding	65067770	65032094	65049932	0.0440859	PS	NA
ENSG00000135423	GLS2	chr12	protein_coding	56882198	56864727	5.68735e+07	0.0440823	OPL+ONL	NA
ENSG00000179583	CIITA	chr16	protein_coding	11018840	10971054	10994947	0.0440822	INL	NA
ENSG00000120645	IQSEC3	chr12	protein_coding	287625	176048	231836	0.0440818	CSI	NA
ENSG00000076662	ICAM3	chr19	protein_coding	10450345	10444451	10447398	0.0440798	GCL	NA
ENSG00000243749	TMEM35B	chr1	protein_coding	NA	NA	NA	0.0440784	PS	NA
ENSG00000196366	C9orf163	chr9	lincRNA	139380519	139377946	1.39379e+08	0.044077	IPL	NA
ENSG00000196126	HLA-DRB1	chr6	protein_coding	3993164	3850433	3.9218e+06	0.0440767	GCC	NA
ENSG00000182782	HCAR2	chr12	protein_coding	123187904	123185839	1.23187e+08	0.0440761	RNFL	NA
ENSG00000060656	PTPRU	chr1	protein_coding	29653325	29563027	29608176	0.0440751	INL	NA
ENSG00000117751	PPP1R8	chr1	protein_coding	28178183	28157251	28167717	0.0440713	GCC	NA
ENSG00000189060	H1F0	chr22	protein_coding	38203443	38201113	38202278	0.0440691	INL	NA
ENSG00000168955	TM4SF20	chr2	protein_coding	228244022	228226873	2.28235e+08	0.0440665	GCL	NA
ENSG00000197461	PDGFA	chr7	protein_coding	559481	536896	548188	0.0440661	CSI	NA
ENSG00000081177	EXD2	chr14	protein_coding	69710737	69658193	69684465	0.0440534	IPL	NA
ENSG00000113312	TTC1	chr5	protein_coding	159492552	159436106	159464329	0.0440523	IPL	NA
ENSG00000170464	DNAJC18	chr5	protein_coding	138775214	138745891	1.38761e+08	0.0440449	PS	NA
ENSG00000136888	ATP6V1G1	chr9	protein_coding	117361152	117349993	1.17356e+08	0.0440404	GCL	NA
ENSG00000178828	RNF186	chr1	protein_coding	20141771	20140521	20141146	0.0440388	GCL	NA
ENSG00000162300	ZFPL1	chr11	protein_coding	64855874	64851693	6.48538e+07	0.0440372	GCL	NA
ENSG00000101367	MAPRE1	chr20	protein_coding	31438211	31407698	3.1423e+07	0.0440275	PS	NA
ENSG00000065518	NDUFB4	chr3	protein_coding	120321258	120315127	1.20318e+08	0.0440232	RNFL	NA
ENSG00000198570	RD3	chr1	protein_coding	211666259	211649863	211658061	0.044019	PS	NA
ENSG00000204516	MICB	chr6	protein_coding	2772598	2461711	2.61715e+06	0.0440172	CSI	NA
ENSG00000108039	XPNPEP1	chr10	protein_coding	111683311	111624523	111653917	0.0440054	PS	NA
ENSG00000187792	ZNF70	chr22	protein_coding	24093279	24083771	24088525	0.0440001	OPL+ONL	NA
ENSG00000157335	CLEC18C	chr16	protein_coding	70220798	70207927	7.02144e+07	0.0439969	PS	NA
ENSG00000093167	LRRFIP2	chr3	protein_coding	37217851	37094116	3.7156e+07	0.0439969	GCC	NA
ENSG00000013374	NUB1	chr7	protein_coding	151075548	151038846	151057197	0.0439925	IPL	NA
ENSG00000203993	ARRDC1-AS1	chr9	antisense	140513347	140509783	140511565	0.0439774	CSI	NA
ENSG00000174327	SLC16A13	chr17	protein_coding	6943440	6939393	6.94142e+06	0.0439766	INL	NA
ENSG00000254440	PBOV1	chr6	protein_coding	138539627	138537126	1.38538e+08	0.0439735	IPL	NA
ENSG00000112308	C6orf62	chr6	protein_coding	24719403	24705089	24712246	0.0439708	GCL	NA
ENSG00000100342	APOL1	chr22	protein_coding	36663577	36649116	3.66563e+07	0.0439668	CSI	NA
ENSG00000101639	CEP192	chr18	protein_coding	13125051	12991360	1.30582e+07	0.0439645	IPL	NA
ENSG00000087470	DNM1L	chr12	protein_coding	32898584	32832133	3.28654e+07	0.0439622	GCL	NA
ENSG00000198650	TAT	chr16	protein_coding	71610998	71600753	7.16059e+07	0.0439562	CSI	NA
ENSG00000164220	F2RL2	chr5	protein_coding	75919259	75911306	7.59153e+07	0.0439558	PS	NA
ENSG00000183067	IGSF5	chr21	protein_coding	41174023	41117333	41145678	0.0439537	RPE+BM	NA
ENSG00000140471	LINS1	chr15	protein_coding	NA	NA	NA	0.0439529	PS	NA
ENSG00000188167	TMPPE	chr3	protein_coding	33138293	33131907	33135100	0.0439512	RPE+BM	NA
ENSG00000006712	PAF1	chr19	protein_coding	39881835	39876269	39879052	0.0439487	INL	NA
ENSG00000173335	CST9	chr20	protein_coding	23586610	23583046	23584828	0.0439445	CSI	NA
ENSG00000065320	NTN1	chr17	protein_coding	9147317	8924858	9.03609e+06	0.0439391	OPL+ONL	NA
ENSG00000164938	TP53INP1	chr8	protein_coding	95961615	95938199	95949907	0.0439371	IPL	NA
ENSG00000100890	KIAA0391	chr14	protein_coding	35743284	35591526	35667405	0.0439335	GCL	NA
ENSG00000015479	MATR3	chr5	protein_coding	138667366	138609440	138638403	0.0439317	RPE+BM	NA
ENSG00000183054	RGPD6	chr2	protein_coding	110615282	110550334	110582808	0.0439232	CSI	NA
ENSG00000172671	ZFAND4	chr10	protein_coding	46168261	46110948	4.61396e+07	0.043919	INL	NA
ENSG00000226124	FTCDNL1	chr2	protein_coding	200715896	200625258	200670577	0.0439145	RPE+BM	NA
ENSG00000168350	DEGS2	chr14	protein_coding	100626012	100612752	100619382	0.0439121	PS	NA
ENSG00000183044	ABAT	chr16	protein_coding	8878432	8768443	8.82344e+06	0.0439101	RNFL	NA
ENSG00000105983	LMBR1	chr7	protein_coding	156685902	156473569	1.5658e+08	0.0439066	OPL+ONL	NA
ENSG00000183160	TMEM119	chr12	protein_coding	108991894	108983621	1.08988e+08	0.0439051	INL	NA
ENSG00000163864	NMNAT3	chr3	protein_coding	139396885	139279022	1.39338e+08	0.043902	PS	NA
ENSG00000131148	EMC8	chr16	protein_coding	85833148	85812230	85822689	0.0438993	GCL	NA
ENSG00000174953	DHX36	chr3	protein_coding	154042286	153993456	154017871	0.0438988	CSI	NA
ENSG00000145919	BOD1	chr5	protein_coding	173043666	173034147	1.73039e+08	0.0438911	INL	NA
ENSG00000164620	RELL2	chr5	protein_coding	141020631	141016516	1.41019e+08	0.0438772	OPL+ONL	NA
ENSG00000204518	AADACL4	chr1	protein_coding	12727097	12704565	12715831	0.0438767	CSI	NA
ENSG00000139737	SLAIN1	chr13	protein_coding	78338377	78271988	7.83052e+07	0.0438739	IPL	NA
ENSG00000178229	ZNF543	chr19	protein_coding	57842144	57831864	57837004	0.0438584	GCC	NA
ENSG00000162621	LRRC53	chr1	protein_coding	NA	NA	NA	0.0438583	OPL+ONL	NA
ENSG00000232653	GOLGA8N	chr15	protein_coding	32899511	32885656	3.28926e+07	0.0438581	CSI	NA
ENSG00000134815	DHX34	chr19	protein_coding	47885961	47852537	47869249	0.0438527	INL	NA
ENSG00000138172	CALHM2	chr10	protein_coding	105212162	105206542	105209352	0.0438524	GCL	NA
ENSG00000173250	GPR151	chr5	protein_coding	145895676	145894416	145895046	0.0438475	PS	NA
ENSG00000160392	C19orf47	chr19	protein_coding	40854434	40826966	40840700	0.0438473	GCL	NA
ENSG00000069011	PITX1	chr5	protein_coding	134369964	134363423	1.34367e+08	0.0438463	INL	NA
ENSG00000214655	ZSWIM8	chr10	protein_coding	75561556	75545381	7.55535e+07	0.0438423	GCL	NA
ENSG00000181467	RAP2B	chr3	protein_coding	152888413	152880000	1.52884e+08	0.043841	GCL	NA
ENSG00000107537	PHYH	chr10	protein_coding	13342130	13319795	1.3331e+07	0.0438401	INL	NA
ENSG00000184661	CDCA2	chr8	protein_coding	25365425	25316512	2.5341e+07	0.0438344	INL	NA
ENSG00000174721	FGFBP3	chr10	protein_coding	93669258	93666344	93667801	0.0438321	OPL+ONL	NA
ENSG00000178217	SH2D4B	chr10	protein_coding	82406316	82297657	8.2352e+07	0.043829	PS	NA
ENSG00000165125	TRPV6	chr7	protein_coding	142583490	142568955	1.42576e+08	0.0438223	GCC	NA
ENSG00000198917	SPOUT1	chr9	protein_coding	NA	NA	NA	0.0438223	OPL+ONL	NA
ENSG00000168646	AXIN2	chr17	protein_coding	63557740	63524682	63541211	0.0438216	RPE+BM	NA
ENSG00000153574	RPIA	chr2	protein_coding	89050452	88991175	8.90208e+07	0.0438215	IPL	NA
ENSG00000139200	PIANP	chr12	protein_coding	6810009	6802956	6.80648e+06	0.0438137	RNFL	NA
ENSG00000131778	CHD1L	chr1	protein_coding	146767447	146714290	1.46741e+08	0.0438079	IPL	NA
ENSG00000136159	NUDT15	chr13	protein_coding	48621282	48611702	48616492	0.0438071	INL	NA
ENSG00000121454	LHX4	chr1	protein_coding	180244188	180199432	180221810	0.0438058	PS	NA
ENSG00000144152	FBLN7	chr2	protein_coding	112945791	112895961	112920876	0.0438053	RPE+BM	NA
ENSG00000166558	SLC38A8	chr16	protein_coding	84075762	84043271	8.40595e+07	0.0438039	IPL	NA
ENSG00000181029	TRAPPC5	chr19	protein_coding	7747748	7745706	7746727	0.0438015	IPL	NA
ENSG00000130764	LRRC47	chr1	protein_coding	3713068	3696783	3.70493e+06	0.0438014	RNFL	NA
ENSG00000006125	AP2B1	chr17	protein_coding	34053436	33914281	3.39839e+07	0.0437919	GCC	NA
ENSG00000165417	GTF2A1	chr14	protein_coding	81687575	81641795	81664685	0.0437916	CSI	NA
ENSG00000122674	CCZ1	chr7	protein_coding	5965603	5938340	5.95197e+06	0.0437902	GCL	NA
ENSG00000196335	STK31	chr7	protein_coding	23872130	23749785	2.3811e+07	0.0437895	OPL+ONL	NA
ENSG00000139908	TSSK4	chr14	protein_coding	24677454	24674925	2.46762e+07	0.0437883	CSI	NA
ENSG00000153107	ANAPC1	chr2	protein_coding	112641741	112525213	112583477	0.043786	OPL+ONL	NA
ENSG00000142227	EMP3	chr19	protein_coding	48833810	48828628	48831219	0.0437859	CSI	NA
ENSG00000158793	NIT1	chr1	protein_coding	161095235	161087861	161091548	0.0437831	GCL	NA
ENSG00000157617	C2CD2	chr21	protein_coding	43373999	43305218	4.33396e+07	0.0437825	RPE+BM	NA
ENSG00000134330	IAH1	chr2	protein_coding	9628591	9614669	9621630	0.0437811	RNFL	NA
ENSG00000132313	MRPL35	chr2	protein_coding	86440477	86426555	86433516	0.0437734	RNFL	NA
ENSG00000178665	ZNF713	chr7	protein_coding	56008433	55980330	5.59944e+07	0.0437729	RPE+BM	NA
ENSG00000159788	RGS12	chr4	protein_coding	3441640	3315873	3.37876e+06	0.0437634	PS	NA
ENSG00000120068	HOXB8	chr17	protein_coding	46692301	46689707	46691004	0.0437625	RNFL	NA
ENSG00000185875	THNSL1	chr10	protein_coding	25315593	25305507	25310550	0.0437619	RNFL	NA
ENSG00000104889	RNASEH2A	chr19	protein_coding	12924462	12917427	1.29209e+07	0.0437594	GCL	NA
ENSG00000197322	C17orf102	chr17	lincRNA	32906388	32901141	3.29038e+07	0.043753	GCL	NA
ENSG00000147789	ZNF7	chr8	protein_coding	146072893	146052902	1.46063e+08	0.0437521	RNFL	NA
ENSG00000171956	FOXB1	chr15	protein_coding	60298142	60296420	60297281	0.0437505	RPE+BM	NA
ENSG00000188529	SRSF10	chr1	protein_coding	24306953	24290836	2.42989e+07	0.04375	CSI	NA
ENSG00000185482	STAC3	chr12	protein_coding	57644976	57637237	5.76411e+07	0.0437482	OPL+ONL	NA
ENSG00000160193	WDR4	chr21	protein_coding	44299693	44263189	44281441	0.0437401	CSI	NA
ENSG00000126773	PCNX4	chr14	protein_coding	NA	NA	NA	0.0437384	INL	NA
ENSG00000148377	IDI2	chr10	protein_coding	1071799	1064846	1.06832e+06	0.0437354	RPE+BM	NA
ENSG00000130165	ELOF1	chr19	protein_coding	11670051	11663857	11666954	0.0437339	RNFL	NA
ENSG00000103184	SEC14L5	chr16	protein_coding	5069156	5008317	5.03874e+06	0.0437291	RNFL	NA
ENSG00000116138	DNAJC16	chr1	protein_coding	15898228	15853307	1.58758e+07	0.0437285	PS	NA
ENSG00000143669	LYST	chr1	protein_coding	236047008	235824330	235935669	0.0437244	GCL	NA
ENSG00000169814	BTD	chr3	protein_coding	15687328	15642858	15665093	0.0437116	IPL	NA
ENSG00000111335	OAS2	chr12	protein_coding	113449528	113416273	1.13433e+08	0.0437113	RNFL	NA
ENSG00000184983	NDUFA6	chr22	protein_coding	42486888	42481529	4.24842e+07	0.0437087	INL	NA
ENSG00000066056	TIE1	chr1	protein_coding	43788781	43766565	43777673	0.0437045	GCL	NA
ENSG00000138073	PREB	chr2	protein_coding	27357542	27353624	27355583	0.0437006	CSI	NA
ENSG00000229571	PRAMEF25	chr1	protein_coding	NA	NA	NA	0.0437003	IPL	NA
ENSG00000172667	ZMAT3	chr3	protein_coding	178789656	178735010	178762333	0.0436983	RPE+BM	NA
ENSG00000165379	LRFN5	chr14	protein_coding	42373752	42076763	4.22253e+07	0.0436946	GCC	NA
ENSG00000105136	ZNF419	chr19	protein_coding	58006048	57999078	58002563	0.0436907	GCC	NA
ENSG00000163520	FBLN2	chr3	protein_coding	13679922	13590624	13635273	0.0436892	RPE+BM	NA
ENSG00000163357	DCST1	chr1	protein_coding	155023406	155006281	1.55015e+08	0.0436828	OPL+ONL	NA
ENSG00000170477	KRT4	chr12	protein_coding	53207900	53200326	53204113	0.0436828	RPE+BM	NA
ENSG00000101180	HRH3	chr20	protein_coding	60795323	60790016	6.07927e+07	0.0436822	GCL	NA
ENSG00000255408	PCDHA3	chr5	protein_coding	140391929	140180782	1.40286e+08	0.0436809	GCL	NA
ENSG00000076321	KLHL20	chr1	protein_coding	173755840	173684079	1.7372e+08	0.0436701	RNFL	NA
ENSG00000175202	HIGD2B	chr15	protein_coding	72978490	72968122	72973306	0.0436679	RPE+BM	NA
ENSG00000198574	SH2D1B	chr1	protein_coding	162381928	162365055	1.62373e+08	0.0436668	OPL+ONL	NA
ENSG00000131196	NFATC1	chr18	protein_coding	77289323	77155771	77222547	0.0436655	RPE+BM	NA
ENSG00000113966	ARL6	chr3	protein_coding	97520086	97483364	97501725	0.0436654	CSI	NA
ENSG00000166455	C16orf46	chr16	protein_coding	81110872	81087101	8.1099e+07	0.0436635	INL	NA
ENSG00000166200	COPS2	chr15	protein_coding	49447854	49417470	49432662	0.0436575	RPE+BM	NA
ENSG00000168672	FAM84B	chr8	protein_coding	127570711	127564682	1.27568e+08	0.0436562	GCC	NA
ENSG00000183889	AC138969.4	chr16	protein_coding	NA	NA	NA	0.0436521	GCL	NA
ENSG00000146463	ZMYM4	chr1	protein_coding	35887545	35734567	35811056	0.0436519	INL	NA
ENSG00000120526	NUDCD1	chr8	protein_coding	110346350	110253147	1.103e+08	0.0436468	CSI	NA
ENSG00000125618	PAX8	chr2	protein_coding	114036498	113973573	1.14005e+08	0.0436445	RNFL	NA
ENSG00000140323	DISP2	chr15	protein_coding	40663256	40650433	4.06568e+07	0.0436386	RPE+BM	NA
ENSG00000115641	FHL2	chr2	protein_coding	106055230	105977282	106016256	0.0436365	IPL	NA
ENSG00000121417	ZNF211	chr19	protein_coding	58154147	58144534	5.81493e+07	0.0436351	INL	NA
ENSG00000183617	MRPL54	chr19	protein_coding	3767563	3762664	3.76511e+06	0.0436291	GCC	NA
ENSG00000159625	DRC7	chr16	protein_coding	57765367	57728712	5.7747e+07	0.0436277	GCC	NA
ENSG00000144535	DIS3L2	chr2	protein_coding	233208678	232826292	233017485	0.0436262	PS	NA
ENSG00000198740	ZNF652	chr17	protein_coding	47439835	47366567	47403201	0.0436243	RPE+BM	NA
ENSG00000165487	MICU2	chr13	protein_coding	22178355	22066827	22122591	0.0436224	GCL	NA
ENSG00000205867	KRTAP5-2	chr11	protein_coding	1619524	1618406	1618965	0.0436198	CSI	NA
ENSG00000204290	BTNL2	chr6	protein_coding	3717760	3705348	3711554	0.0436177	IPL	NA
ENSG00000088766	CRLS1	chr20	protein_coding	6020697	5986738	6.00372e+06	0.0436154	OPL+ONL	NA
ENSG00000112977	DAP	chr5	protein_coding	10761387	10679341	10720364	0.0436133	GCL	NA
ENSG00000205464	ATP6AP1L	chr5	protein_coding	81614465	81575280	8.15949e+07	0.0436093	PS	NA
ENSG00000113303	BTNL8	chr5	protein_coding	180377906	180326076	180351991	0.0436021	GCL	NA
ENSG00000172301	COPRS	chr17	protein_coding	30186326	30178883	3.01826e+07	0.0436004	GCL	NA
ENSG00000111049	MYF5	chr12	protein_coding	81113447	81110707	81112077	0.0435988	GCL	NA
ENSG00000033011	ALG1	chr16	protein_coding	5137380	5121809	5.12959e+06	0.0435902	IPL	NA
ENSG00000215853	RPTN	chr1	protein_coding	152131704	152126070	152128887	0.043583	CSI	NA
ENSG00000198870	STKLD1	chr9	protein_coding	136271220	136243283	1.36257e+08	0.0435727	GCL	NA
ENSG00000177212	OR2T33	chr1	protein_coding	248437116	248436153	2.48437e+08	0.0435692	IPL	NA
ENSG00000182330	PRAMEF8	chr1	protein_coding	12980300	12976466	12978383	0.043558	GCL	NA
ENSG00000071462	WBSCR22	chr7	protein_coding	73112551	73097897	73105224	0.0435579	GCL	NA
ENSG00000103249	CLCN7	chr16	protein_coding	1525085	1494933	1510009	0.0435563	OPL+ONL	NA
ENSG00000258873	DUXA	chr19	protein_coding	57678856	57663093	5.7671e+07	0.0435534	RPE+BM	NA
ENSG00000116661	FBXO2	chr1	protein_coding	11714888	11708417	1.17117e+07	0.0435503	IPL	NA
ENSG00000165120	SSMEM1	chr7	protein_coding	129856684	129847703	1.29852e+08	0.0435404	OPL+ONL	NA
ENSG00000159915	ZNF233	chr19	protein_coding	44779470	44764032	44771751	0.0435374	INL	NA
ENSG00000197121	PGAP1	chr2	protein_coding	197791454	197697727	1.97745e+08	0.0435261	RNFL	NA
ENSG00000134461	ANKRD16	chr10	protein_coding	5931860	5903688	5917774	0.0435147	RPE+BM	NA
ENSG00000167749	KLK4	chr19	protein_coding	51413994	51409607	5.14118e+07	0.0435138	RNFL	NA
ENSG00000107537	PHYH	chr10	protein_coding	13342130	13319795	1.3331e+07	0.0435117	RNFL	NA
ENSG00000108556	CHRNE	chr17	protein_coding	4806369	4801063	4803716	0.0435077	PS	NA
ENSG00000222009	BTBD19	chr1	protein_coding	45279801	45274153	45276977	0.0435047	GCL	NA
ENSG00000233701	PRR23C	chr3	protein_coding	138763734	138760943	1.38762e+08	0.0435003	RPE+BM	NA
ENSG00000141258	SGSM2	chr17	protein_coding	2284348	2240805	2.26258e+06	0.0434947	GCC	NA
ENSG00000198597	ZNF536	chr19	protein_coding	31048965	30863327	30956146	0.0434911	IPL	NA
ENSG00000133619	KRBA1	chr7	protein_coding	149431664	149412101	1.49422e+08	0.0434897	OPL+ONL	NA
ENSG00000163291	PAQR3	chr4	protein_coding	79860582	79839093	7.98498e+07	0.0434855	OPL+ONL	NA
ENSG00000157379	DHRS1	chr14	protein_coding	24769039	24759803	24764421	0.0434785	OPL+ONL	NA
ENSG00000147324	MFHAS1	chr8	protein_coding	8751131	8641998	8.69656e+06	0.0434737	OPL+ONL	NA
ENSG00000172995	ARPP21	chr3	protein_coding	35835988	35682509	3.57592e+07	0.0434713	CSI	NA
ENSG00000104957	CCDC130	chr19	protein_coding	13874106	13858752	13866429	0.0434709	CSI	NA
ENSG00000086504	MRPL28	chr16	protein_coding	420569	417383	418976	0.0434682	PS	NA
ENSG00000203908	KHDC3L	chr6	protein_coding	74073898	74072399	7.40731e+07	0.0434674	CSI	NA
ENSG00000150281	CTF1	chr16	protein_coding	30914881	30907927	30911404	0.043467	OPL+ONL	NA
ENSG00000181617	FDCSP	chr4	protein_coding	71100968	71091787	7.10964e+07	0.0434642	CSI	NA
ENSG00000243317	C7orf73	chr7	protein_coding	135361160	135347220	135354190	0.0434638	INL	NA
ENSG00000213463	SYNJ2BP	chr14	protein_coding	70883807	70833212	7.08585e+07	0.0434629	PS	NA
ENSG00000103222	ABCC1	chr16	protein_coding	16236930	16043433	1.61402e+07	0.0434604	RNFL	NA
ENSG00000124253	PCK1	chr20	protein_coding	56141513	56136136	5.61388e+07	0.04346	IPL	NA
ENSG00000176209	SMIM19	chr8	protein_coding	42408140	42396297	4.24022e+07	0.043459	GCL	NA
ENSG00000149761	NUDT22	chr11	protein_coding	63997488	63993729	6.39956e+07	0.0434577	OPL+ONL	NA
ENSG00000187772	LIN28B	chr6	protein_coding	105531207	105404922	1.05468e+08	0.0434526	IPL	NA
ENSG00000204571	KRTAP5-11	chr11	protein_coding	71293921	71292900	7.12934e+07	0.043444	IPL	NA
ENSG00000101654	RNMT	chr18	protein_coding	13764554	13726703	1.37456e+07	0.0434411	IPL	NA
ENSG00000213186	TRIM59	chr3	protein_coding	160167626	160153290	160160458	0.0434387	OPL+ONL	NA
ENSG00000182257	PRR34	chr22	protein_coding	46450024	46446338	46448181	0.0434342	GCL	NA
ENSG00000102904	TSNAXIP1	chr16	protein_coding	67861971	67840780	6.78514e+07	0.0434314	RNFL	NA
ENSG00000112699	GMDS	chr6	protein_coding	2245868	1624034	1934951	0.0434295	GCL	NA
ENSG00000119285	HEATR1	chr1	protein_coding	236767841	236712304	2.3674e+08	0.0434295	PS	NA
ENSG00000130643	CALY	chr10	protein_coding	135150475	135138927	135144701	0.0434269	IPL	NA
ENSG00000138074	SLC5A6	chr2	protein_coding	27435175	27422454	2.74288e+07	0.0434193	GCC	NA
ENSG00000126460	PRRG2	chr19	protein_coding	50094265	50084586	5.00894e+07	0.0434186	OPL+ONL	NA
ENSG00000106331	PAX4	chr7	protein_coding	127255780	127250345	1.27253e+08	0.0434126	GCC	NA
ENSG00000103184	SEC14L5	chr16	protein_coding	5069156	5008317	5.03874e+06	0.0434118	GCC	NA
ENSG00000175336	APOF	chr12	protein_coding	56756583	56754354	5.67555e+07	0.0434062	PS	NA
ENSG00000184350	MRGPRE	chr11	protein_coding	3253616	3249040	3251328	0.0434061	RPE+BM	NA
ENSG00000125967	NECAB3	chr20	protein_coding	32262264	32244892	32253578	0.0434057	INL	NA
ENSG00000149289	ZC3H12C	chr11	protein_coding	110042566	109964086	110003326	0.0434047	INL	NA
ENSG00000124193	SRSF6	chr20	protein_coding	42092244	42086503	4.20894e+07	0.0433992	RNFL	NA
ENSG00000164574	GALNT10	chr5	protein_coding	153800543	153570294	1.53685e+08	0.0433991	PS	NA
ENSG00000119414	PPP6C	chr9	protein_coding	127952218	127908851	1.27931e+08	0.0433983	RNFL	NA
ENSG00000155761	SPAG17	chr1	protein_coding	118727848	118496287	1.18612e+08	0.0433939	RPE+BM	NA
ENSG00000122390	NAA60	chr16	protein_coding	3536963	3493667	3515315	0.0433932	RPE+BM	NA
ENSG00000141086	CTRL	chr16	protein_coding	67965778	67963472	67964625	0.0433912	CSI	NA
ENSG00000197616	MYH6	chr14	protein_coding	23877486	23851198	23864342	0.0433902	INL	NA
ENSG00000166887	VPS39	chr15	protein_coding	42500524	42450898	42475711	0.0433863	RNFL	NA
ENSG00000109911	ELP4	chr11	protein_coding	31806073	31531275	31668674	0.0433832	IPL	NA
ENSG00000040341	STAU2	chr8	protein_coding	74659162	74332603	7.44959e+07	0.0433782	INL	NA
ENSG00000163975	MELTF	chr3	protein_coding	NA	NA	NA	0.0433763	CSI	NA
ENSG00000159263	SIM2	chr21	protein_coding	38122218	38071432	38096825	0.043367	INL	NA
ENSG00000197980	LEKR1	chr3	protein_coding	156763918	156544095	1.56654e+08	0.043367	OPL+ONL	NA
ENSG00000105750	ZNF85	chr19	protein_coding	21133503	21106058	2.11198e+07	0.0433606	CSI	NA
ENSG00000141748	ARL5C	chr17	protein_coding	37322414	37313146	37317780	0.0433542	OPL+ONL	NA
ENSG00000188732	FAM221A	chr7	protein_coding	23742269	23719732	2.3731e+07	0.0433518	GCC	NA
ENSG00000168060	NAALADL1	chr11	protein_coding	64826009	64812294	6.48192e+07	0.0433498	INL	NA
ENSG00000100353	EIF3D	chr22	protein_coding	36925277	36906896	3.69161e+07	0.0433491	PS	NA
ENSG00000204138	PHACTR4	chr1	protein_coding	28826881	28696092	2.87615e+07	0.0433469	RNFL	NA
ENSG00000269058	CALR3	chr19	protein_coding	16607003	16589867	16598435	0.0433452	IPL	NA
ENSG00000158122	AAED1	chr9	protein_coding	99417599	99403532	9.94106e+07	0.043342	GCL	NA
ENSG00000105556	MIER2	chr19	protein_coding	344791	305574	325182	0.043341	GCC	NA
ENSG00000170423	KRT78	chr12	protein_coding	53242778	53231587	5.32372e+07	0.0433343	GCL	NA
ENSG00000165555	NOXRED1	chr14	protein_coding	77889399	77860364	7.78749e+07	0.0433315	RPE+BM	NA
ENSG00000197629	MPEG1	chr11	protein_coding	58980494	58975982	58978238	0.0433304	OPL+ONL	NA
ENSG00000178789	CD300LB	chr17	protein_coding	72527613	72517312	7.25225e+07	0.0433276	IPL	NA
ENSG00000205810	KLRC3	chr12	protein_coding	10573194	10564913	1.05691e+07	0.0433253	OPL+ONL	NA
ENSG00000106701	FSD1L	chr9	protein_coding	108314714	108210314	108262514	0.0433193	PS	NA
ENSG00000122386	ZNF205	chr16	protein_coding	3170518	3162562	3166540	0.0433164	OPL+ONL	NA
ENSG00000133983	COX16	chr14	protein_coding	70826448	70791797	7.08091e+07	0.0433156	RPE+BM	NA
ENSG00000101605	MYOM1	chr18	protein_coding	3220106	3066804	3143455	0.0433136	OPL+ONL	NA
ENSG00000204572	KRTAP5-10	chr11	protein_coding	71277666	71276608	71277137	0.0433083	RPE+BM	NA
ENSG00000082781	ITGB5	chr3	protein_coding	124606144	124481794	124543969	0.0433018	PS	NA
ENSG00000181240	SLC25A41	chr19	protein_coding	6433790	6426047	6.42992e+06	0.0432917	INL	NA
ENSG00000009954	BAZ1B	chr7	protein_coding	72936615	72854727	72895671	0.0432914	CSI	NA
ENSG00000131653	TRAF7	chr16	protein_coding	2228130	2205798	2216964	0.0432897	RNFL	NA
ENSG00000213578	CPLX3	chr15	protein_coding	75124136	75118950	75121543	0.0432853	PS	NA
ENSG00000133935	C14orf1	chr14	protein_coding	76127538	76117232	76122385	0.0432839	OPL+ONL	NA
ENSG00000105379	ETFB	chr19	protein_coding	51869672	51848408	51859040	0.0432785	OPL+ONL	NA
ENSG00000171450	CDK5R2	chr2	protein_coding	219826877	219824349	219825613	0.0432772	OPL+ONL	NA
ENSG00000111713	GYS2	chr12	protein_coding	21757781	21689122	2.17235e+07	0.0432723	CSI	NA
ENSG00000135926	TMBIM1	chr2	protein_coding	219157280	219138916	219148098	0.04327	CSI	NA
ENSG00000164241	C5orf63	chr5	protein_coding	126409184	126378249	1.26394e+08	0.0432689	PS	NA
ENSG00000127324	TSPAN8	chr12	protein_coding	71551779	71518876	7.15353e+07	0.0432654	CSI	NA
ENSG00000162188	GNG3	chr11	protein_coding	62476678	62475065	6.24759e+07	0.0432608	OPL+ONL	NA
ENSG00000135845	PIGC	chr1	protein_coding	172413230	172410596	172411913	0.0432543	IPL	NA
ENSG00000136014	USP44	chr12	protein_coding	95945266	95910335	9.59278e+07	0.0432499	CSI	NA
ENSG00000239389	PCDHA13	chr5	protein_coding	140391929	140261853	140326891	0.043245	INL	NA
ENSG00000134897	BIVM	chr13	protein_coding	103493888	103451398	103472643	0.0432407	PS	NA
ENSG00000178722	C5orf64	chr5	processed_transcript	61002362	60933635	6.0968e+07	0.0432362	CSI	NA
ENSG00000233927	RPS28	chr19	protein_coding	8387280	8386383	8.38683e+06	0.0432312	IPL	NA
ENSG00000104980	TIMM44	chr19	protein_coding	8008708	7991602	8000155	0.0432311	OPL+ONL	NA
ENSG00000132740	IGHMBP2	chr11	protein_coding	68708069	68671318	6.86897e+07	0.0432262	PS	NA
ENSG00000171773	NXNL1	chr19	protein_coding	17571725	17566233	17568979	0.0432256	GCC	NA
ENSG00000162104	ADCY9	chr16	protein_coding	4166186	4012649	4.08942e+06	0.0432245	PS	NA
ENSG00000179930	ZNF648	chr1	protein_coding	182030847	182023704	1.82027e+08	0.0432232	RPE+BM	NA
ENSG00000106258	CYP3A5	chr7	protein_coding	99277649	99245811	99261730	0.0432144	RNFL	NA
ENSG00000170502	NUDT9	chr4	protein_coding	88380606	88343727	8.83622e+07	0.0432095	PS	NA
ENSG00000121988	ZRANB3	chr2	protein_coding	136288806	135954538	136121672	0.0432024	CSI	NA
ENSG00000184809	B3GALT5-AS1	chr21	antisense	40984749	40969074	4.09769e+07	0.0431989	GCL	NA
ENSG00000141295	SCRN2	chr17	protein_coding	45918699	45915046	4.59169e+07	0.0431982	RPE+BM	NA
ENSG00000119321	FKBP15	chr9	protein_coding	115983641	115927799	115955720	0.0431899	OPL+ONL	NA
ENSG00000041357	PSMA4	chr15	protein_coding	78841563	78832746	7.88372e+07	0.0431814	OPL+ONL	NA
ENSG00000172840	PDP2	chr16	protein_coding	66925002	66914382	66919692	0.0431814	CSI	NA
ENSG00000125571	IL37	chr2	protein_coding	113676458	113670547	1.13674e+08	0.043177	IPL	NA
ENSG00000185024	BRF1	chr14	protein_coding	105781914	105675622	105728768	0.0431752	IPL	NA
ENSG00000178171	AMER3	chr2	protein_coding	131525707	131513076	1.31519e+08	0.0431751	IPL	NA
ENSG00000241598	KRTAP5-4	chr11	protein_coding	1643368	1642187	1.64278e+06	0.0431743	RPE+BM	NA
ENSG00000059769	DNAJC25	chr9	protein_coding	114416631	114393631	114405131	0.0431646	INL	NA
ENSG00000119777	TMEM214	chr2	protein_coding	27264565	27255773	27260169	0.0431603	IPL	NA
ENSG00000104388	RAB2A	chr8	protein_coding	61536203	61429468	6.14828e+07	0.0431573	PS	NA
ENSG00000176092	AIM1L	chr1	protein_coding	26680621	26648349	26664485	0.0431569	IPL	NA
ENSG00000165516	KLHDC2	chr14	protein_coding	50249856	50234786	50242321	0.0431529	GCL	NA
ENSG00000132718	SYT11	chr1	protein_coding	155854990	155829259	1.55842e+08	0.0431506	GCC	NA
ENSG00000178031	ADAMTSL1	chr9	protein_coding	18910947	18474078	1.86925e+07	0.0431385	IPL	NA
ENSG00000182040	USH1G	chr17	protein_coding	72919358	72912175	7.29158e+07	0.0431363	OPL+ONL	NA
ENSG00000184313	MROH7	chr1	protein_coding	55175940	55107412	55141676	0.0431362	CSI	NA
ENSG00000068654	POLR1A	chr2	protein_coding	86333278	86253450	86293364	0.0431351	RNFL	NA
ENSG00000197153	HIST1H3J	chr6	protein_coding	27858570	27858092	27858331	0.0431322	PS	NA
ENSG00000168301	KCTD6	chr3	protein_coding	58488087	58477822	5.8483e+07	0.043132	INL	NA
ENSG00000196743	GM2A	chr5	protein_coding	150649953	150632612	1.50641e+08	0.0431291	CSI	NA
ENSG00000173852	DPY19L1	chr7	protein_coding	35077653	34968492	3.50231e+07	0.0431275	CSI	NA
ENSG00000168246	UBTD2	chr5	protein_coding	171710795	171636649	171673722	0.0431239	RPE+BM	NA
ENSG00000185567	AHNAK2	chr14	protein_coding	105444694	105403590	105424142	0.0431153	INL	NA
ENSG00000177383	MAGEF1	chr3	protein_coding	184429836	184428154	184428995	0.0431139	PS	NA
ENSG00000196388	INCA1	chr17	protein_coding	4900905	4891424	4.89616e+06	0.0431127	RNFL	NA
ENSG00000143994	ABHD1	chr2	protein_coding	27353680	27346656	27350168	0.0431124	GCL	NA
ENSG00000183269	OR52E8	chr11	protein_coding	5878932	5877978	5878455	0.0431119	CSI	NA
ENSG00000043514	TRIT1	chr1	protein_coding	40349177	40306705	40327941	0.043109	IPL	NA
ENSG00000173404	INSM1	chr20	protein_coding	20351592	20348764	20350178	0.0431071	RNFL	NA
ENSG00000162711	NLRP3	chr1	protein_coding	247612406	247579457	2.47596e+08	0.0431054	IPL	NA
ENSG00000073350	LLGL2	chr17	protein_coding	73571290	73521782	73546536	0.0431005	CSI	NA
ENSG00000137691	C11orf70	chr11	protein_coding	101955291	101918168	1.01937e+08	0.0430979	RNFL	NA
ENSG00000064995	TAF11	chr6	protein_coding	34855848	34845554	34850701	0.0430978	RPE+BM	NA
ENSG00000147654	EBAG9	chr8	protein_coding	110578225	110551928	1.10565e+08	0.0430959	CSI	NA
ENSG00000113739	STC2	chr5	protein_coding	172756506	172741725	1.72749e+08	0.0430944	CSI	NA
ENSG00000057019	DCBLD2	chr3	protein_coding	98620533	98514813	98567673	0.0430875	RPE+BM	NA
ENSG00000110011	DNAJC4	chr11	protein_coding	64001753	63997752	6.39998e+07	0.0430833	PS	NA
ENSG00000025156	HSF2	chr6	protein_coding	122754264	122720695	1.22737e+08	0.0430763	INL	NA
ENSG00000100271	TTLL1	chr22	protein_coding	43485434	43435522	43460478	0.043074	CSI	NA
ENSG00000168676	KCTD19	chr16	protein_coding	67360661	67323392	6.7342e+07	0.0430669	RNFL	NA
ENSG00000132749	TESMIN	chr11	protein_coding	NA	NA	NA	0.043056	GCC	NA
ENSG00000186335	SLC36A2	chr5	protein_coding	150727151	150694538	1.50711e+08	0.0430548	OPL+ONL	NA
ENSG00000105171	POP4	chr19	protein_coding	30108162	30097169	3.01027e+07	0.0430469	CSI	NA
ENSG00000196812	ZSCAN16	chr6	protein_coding	28097856	28092386	28095121	0.0430412	GCL	NA
ENSG00000073921	PICALM	chr11	protein_coding	85780923	85668213	85724568	0.0430392	CSI	NA
ENSG00000078674	PCM1	chr8	protein_coding	17887457	17780365	17833911	0.0430336	GCC	NA
ENSG00000119614	VSX2	chr14	protein_coding	74729441	74706174	7.47178e+07	0.0430332	GCL	NA
ENSG00000147439	BIN3	chr8	protein_coding	22526661	22477946	2.25023e+07	0.0430258	CSI	NA
ENSG00000180638	SLC47A2	chr17	protein_coding	19620043	19581627	19600835	0.0430237	OPL+ONL	NA
ENSG00000157570	TSPAN18	chr11	protein_coding	44953977	44785975	44869976	0.0430187	IPL	NA
ENSG00000166848	TERF2IP	chr16	protein_coding	75691341	75681634	7.56865e+07	0.0430161	CSI	NA
ENSG00000166426	CRABP1	chr15	protein_coding	78640572	78632665	7.86366e+07	0.0430155	INL	NA
ENSG00000184361	SPATA32	chr17	protein_coding	43339479	43331759	43335619	0.0430078	RNFL	NA
ENSG00000198242	RPL23A	chr17	protein_coding	27051374	27046999	2.70492e+07	0.042992	OPL+ONL	NA
ENSG00000197579	TOPORS	chr9	protein_coding	32552626	32540541	3.25466e+07	0.0429769	CSI	NA
ENSG00000197951	ZNF71	chr19	protein_coding	57135544	57106663	5.71211e+07	0.0429625	GCL	NA
ENSG00000148334	PTGES2	chr9	protein_coding	130890741	130882971	130886856	0.0429513	INL	NA
ENSG00000141002	TCF25	chr16	protein_coding	89977792	89939993	8.99589e+07	0.0429467	GCC	NA
ENSG00000128524	ATP6V1F	chr7	protein_coding	128505903	128502856	1.28504e+08	0.0429441	GCL	NA
ENSG00000174483	BBS1	chr11	protein_coding	66301084	66278118	66289601	0.042938	RNFL	NA
ENSG00000125991	ERGIC3	chr20	protein_coding	34145405	34129777	34137591	0.0429377	PS	NA
ENSG00000132846	ZBED3	chr5	protein_coding	76383030	76372531	7.63778e+07	0.0429318	GCC	NA
ENSG00000070214	SLC44A1	chr9	protein_coding	108159628	108006893	1.08083e+08	0.0429304	OPL+ONL	NA
ENSG00000171121	KCNMB3	chr3	protein_coding	178984838	178957536	178971187	0.0429248	GCL	NA
ENSG00000142409	ZNF787	chr19	protein_coding	56632742	56598728	56615735	0.042922	PS	NA
ENSG00000069667	RORA	chr15	protein_coding	61521502	60780482	61150992	0.0429179	RPE+BM	NA
ENSG00000060656	PTPRU	chr1	protein_coding	29653325	29563027	29608176	0.0429174	GCC	NA
ENSG00000172765	TMCC1	chr3	protein_coding	129612419	129366634	1.2949e+08	0.0429152	OPL+ONL	NA
ENSG00000148600	CDHR1	chr10	protein_coding	85979376	85954390	85966883	0.0429142	INL	NA
ENSG00000188766	SPRED3	chr19	protein_coding	38890523	38880839	38885681	0.0429132	IPL	NA
ENSG00000168710	AHCYL1	chr1	protein_coding	110566364	110527386	110546875	0.0429117	GCL	NA
ENSG00000169598	DFFB	chr1	protein_coding	3801993	3773830	3.78791e+06	0.0429108	CSI	NA
ENSG00000167114	SLC27A4	chr9	protein_coding	131123749	131102838	1.31113e+08	0.0429087	GCC	NA
ENSG00000141448	GATA6	chr18	protein_coding	19782491	19749397	19765944	0.0429085	GCC	NA
ENSG00000012232	EXTL3	chr8	protein_coding	28611207	28558989	28585098	0.0429083	GCC	NA
ENSG00000198521	ZNF43	chr19	protein_coding	22034870	21987750	22011310	0.0429076	OPL+ONL	NA
ENSG00000013583	HEBP1	chr12	protein_coding	13153243	13127798	1.31405e+07	0.0429044	INL	NA
ENSG00000146826	C7orf43	chr7	protein_coding	99756302	99752042	99754172	0.0429022	OPL+ONL	NA
ENSG00000160818	GPATCH4	chr1	protein_coding	156571279	156564099	156567689	0.0428998	GCC	NA
ENSG00000196408	NOXO1	chr16	protein_coding	2031550	2028917	2.03023e+06	0.0428802	OPL+ONL	NA
ENSG00000100652	SLC10A1	chr14	protein_coding	70264006	70242551	7.02533e+07	0.0428785	GCC	NA
ENSG00000131951	LRRC9	chr14	protein_coding	60530277	60386430	6.04584e+07	0.0428723	GCC	NA
ENSG00000140740	UQCRC2	chr16	protein_coding	21994668	21964608	21979638	0.0428665	OPL+ONL	NA
ENSG00000197013	ZNF429	chr19	protein_coding	21721079	21688436	2.17048e+07	0.0428596	GCL	NA
ENSG00000141627	DYM	chr18	protein_coding	46987079	46570171	46778625	0.0428556	IPL	NA
ENSG00000174106	LEMD3	chr12	protein_coding	65642141	65563350	6.56027e+07	0.0428556	GCC	NA
ENSG00000148154	UGCG	chr9	protein_coding	114695433	114659205	114677319	0.0428549	OPL+ONL	NA
ENSG00000170004	CHD3	chr17	protein_coding	7816075	7788122	7.8021e+06	0.0428476	GCC	NA
ENSG00000116918	TSNAX	chr1	protein_coding	231702269	231664398	2.31683e+08	0.0428465	RNFL	NA
ENSG00000075043	KCNQ2	chr20	protein_coding	62103993	62037541	62070767	0.0428385	RPE+BM	NA
ENSG00000183495	EP400	chr12	protein_coding	132565011	132434464	1.325e+08	0.0428366	RPE+BM	NA
ENSG00000213999	MEF2B	chr19	protein_coding	19281098	19256375	1.92687e+07	0.0428351	INL	NA
ENSG00000232423	PRAMEF6	chr1	protein_coding	13007406	12998301	1.30029e+07	0.0428338	IPL	NA
ENSG00000172150	OR1A2	chr17	protein_coding	3101742	3100812	3101277	0.0428221	CSI	NA
ENSG00000139908	TSSK4	chr14	protein_coding	24677454	24674925	2.46762e+07	0.0428177	GCC	NA
ENSG00000119946	CNNM1	chr10	protein_coding	101154087	101088855	101121471	0.0428066	GCL	NA
ENSG00000129933	MAU2	chr19	protein_coding	19469563	19431629	19450596	0.0428018	INL	NA
ENSG00000165837	ERICH6B	chr13	protein_coding	46189874	46115431	4.61527e+07	0.0427957	IPL	NA
ENSG00000172487	OR8J1	chr11	protein_coding	56128764	56127690	56128227	0.0427938	RPE+BM	NA
ENSG00000100577	GSTZ1	chr14	protein_coding	77797940	77787229	7.77926e+07	0.0427905	PS	NA
ENSG00000105983	LMBR1	chr7	protein_coding	156685902	156473569	1.5658e+08	0.0427864	RPE+BM	NA
ENSG00000170509	HSD17B13	chr4	protein_coding	88244058	88224940	88234499	0.0427836	PS	NA
ENSG00000159516	SPRR2G	chr1	protein_coding	153123427	153122057	153122742	0.0427806	RPE+BM	NA
ENSG00000242689	CNTF	chr11	protein_coding	58393205	58390145	58391675	0.0427746	GCL	NA
ENSG00000115419	GLS	chr2	protein_coding	191830270	191745546	191787908	0.0427726	GCC	NA
ENSG00000008256	CYTH3	chr7	protein_coding	6312242	6201411	6.25683e+06	0.0427705	IPL	NA
ENSG00000088808	PPP1R13B	chr14	protein_coding	104313927	104200087	104257007	0.0427671	GCC	NA
ENSG00000150776	C11orf57	chr11	protein_coding	111955874	111944967	1.1195e+08	0.042765	IPL	NA
ENSG00000164287	CDC20B	chr5	protein_coding	54469005	54408798	5.44389e+07	0.0427608	GCC	NA
ENSG00000133398	MED10	chr5	protein_coding	6378639	6372038	6.37534e+06	0.0427494	OPL+ONL	NA
ENSG00000184166	OR1D2	chr17	protein_coding	2996290	2995351	2.99582e+06	0.042747	CSI	NA
ENSG00000044012	GUCA2B	chr1	protein_coding	42621495	42619091	42620293	0.0427435	IPL	NA
ENSG00000040199	PHLPP2	chr16	protein_coding	71758604	71678828	71718716	0.042743	RPE+BM	NA
ENSG00000163531	NFASC	chr1	protein_coding	204991950	204797781	2.04895e+08	0.042735	CSI	NA
ENSG00000225663	MCRIP1	chr17	protein_coding	NA	NA	NA	0.0427284	IPL	NA
ENSG00000179922	ZNF784	chr19	protein_coding	56135941	56132106	5.6134e+07	0.042713	OPL+ONL	NA
ENSG00000181894	ZNF329	chr19	protein_coding	58662148	58637694	58649921	0.0427122	GCC	NA
ENSG00000138686	BBS7	chr4	protein_coding	122791652	122745483	1.22769e+08	0.0427043	OPL+ONL	NA
ENSG00000205869	KRTAP5-1	chr11	protein_coding	1606513	1605571	1606042	0.0426893	RPE+BM	NA
ENSG00000187871	GFRAL	chr6	protein_coding	55267291	55192266	5.52298e+07	0.04268	CSI	NA
ENSG00000130560	UBAC1	chr9	protein_coding	138853226	138824814	138839020	0.0426798	GCL	NA
ENSG00000137692	DCUN1D5	chr11	protein_coding	102962944	102921412	102942178	0.0426693	GCL	NA
ENSG00000086159	AQP6	chr12	protein_coding	50370922	50366619	5.03688e+07	0.042668	IPL	NA
ENSG00000178764	ZHX2	chr8	protein_coding	123986755	123793900	1.2389e+08	0.0426662	RPE+BM	NA
ENSG00000176919	C8G	chr9	protein_coding	139841426	139839697	1.39841e+08	0.0426622	GCL	NA
ENSG00000125246	CLYBL	chr13	protein_coding	100561713	100258917	100410315	0.0426552	RPE+BM	NA
ENSG00000183624	HMCES	chr3	protein_coding	129024135	128997683	129010909	0.042654	RNFL	NA
ENSG00000108861	DUSP3	chr17	protein_coding	41856368	41843488	41849928	0.0426508	GCC	NA
ENSG00000188629	ZNF177	chr19	protein_coding	9493293	9473695	9483494	0.0426484	RPE+BM	NA
ENSG00000240694	PNMA2	chr8	protein_coding	26371483	26362195	26366839	0.042646	GCL	NA
ENSG00000196408	NOXO1	chr16	protein_coding	2031550	2028917	2.03023e+06	0.042638	GCC	NA
ENSG00000147649	MTDH	chr8	protein_coding	98742488	98656406	98699447	0.0426358	RPE+BM	NA
ENSG00000212743	RP11-563J2.3	chr10	lincRNA	NA	NA	NA	0.0426332	IPL	NA
ENSG00000122970	IFT81	chr12	protein_coding	110656600	110562139	1.10609e+08	0.0426317	RNFL	NA
ENSG00000135457	TFCP2	chr12	protein_coding	51566926	51487538	51527232	0.0426212	INL	NA
ENSG00000239306	RBM14	chr11	protein_coding	66397397	66384052	6.63907e+07	0.0426184	PS	NA
ENSG00000179407	DNAJB8	chr3	protein_coding	128186091	128181274	1.28184e+08	0.0426176	RPE+BM	NA
ENSG00000196305	IARS	chr9	protein_coding	95056038	94972489	9.50143e+07	0.0426162	GCC	NA
ENSG00000109790	KLHL5	chr4	protein_coding	39127853	39046450	3.90872e+07	0.0426162	CSI	NA
ENSG00000101236	RNF24	chr20	protein_coding	3996216	3912068	3954142	0.0426142	OPL+ONL	NA
ENSG00000174339	OR2Y1	chr5	protein_coding	180167058	180166122	180166590	0.0426099	INL	NA
ENSG00000142025	DMRTC2	chr19	protein_coding	42356397	42349085	42352741	0.0426019	INL	NA
ENSG00000137312	FLOT1	chr6	protein_coding	2042770	2027817	2.03529e+06	0.0425981	OPL+ONL	NA
ENSG00000105583	WDR83OS	chr19	protein_coding	12780465	12778880	1.27797e+07	0.0425926	CSI	NA
ENSG00000164466	SFXN1	chr5	protein_coding	174955621	174905513	174930567	0.0425909	INL	NA
ENSG00000196305	IARS	chr9	protein_coding	95056038	94972489	9.50143e+07	0.0425901	OPL+ONL	NA
ENSG00000070985	TRPM5	chr11	protein_coding	2444275	2425745	2435010	0.0425869	CSI	NA
ENSG00000114316	USP4	chr3	protein_coding	49377536	49314576	49346056	0.0425863	IPL	NA
ENSG00000131165	CHMP1A	chr16	protein_coding	89724193	89710838	8.97175e+07	0.0425759	RNFL	NA
ENSG00000256188	TAS2R30	chr12	protein_coding	11286843	11285883	11286363	0.042573	IPL	NA
ENSG00000137806	NDUFAF1	chr15	protein_coding	41694658	41679546	41687102	0.0425698	RPE+BM	NA
ENSG00000042781	USH2A	chr1	protein_coding	216596738	215796235	2.16196e+08	0.042569	GCL	NA
ENSG00000144115	THNSL2	chr2	protein_coding	88486156	88469813	8.8478e+07	0.0425669	INL	NA
ENSG00000184635	ZNF93	chr19	protein_coding	20046382	20011721	2.00291e+07	0.0425633	RNFL	NA
ENSG00000135222	CSN2	chr4	protein_coding	70826726	70820973	7.08238e+07	0.0425623	INL	NA
ENSG00000107159	CA9	chr9	protein_coding	35681154	35673914	35677534	0.0425597	GCL	NA
ENSG00000137076	TLN1	chr9	protein_coding	35732392	35697333	3.57149e+07	0.042559	IPL	NA
ENSG00000125968	ID1	chr20	protein_coding	30194317	30193085	30193701	0.0425578	OPL+ONL	NA
ENSG00000143499	SMYD2	chr1	protein_coding	214510477	214454564	2.14483e+08	0.0425555	IPL	NA
ENSG00000123080	CDKN2C	chr1	protein_coding	51440306	51434366	51437336	0.042555	INL	NA
ENSG00000139998	RAB15	chr14	protein_coding	65438875	65412531	65425703	0.0425502	CSI	NA
ENSG00000226976	COX6A1P2	chr6	processed_pseudogene	NA	NA	NA	0.0425449	GCL	NA
ENSG00000112742	TTK	chr6	protein_coding	80752244	80714321	8.07333e+07	0.0425434	RNFL	NA
ENSG00000105887	MTPN	chr7	protein_coding	135662204	135611502	135636853	0.0425357	GCC	NA
ENSG00000107099	DOCK8	chr9	protein_coding	465259	214864	340062	0.0425349	PS	NA
ENSG00000117640	MTFR1L	chr1	protein_coding	26159433	26146396	2.61529e+07	0.0425342	GCL	NA
ENSG00000131979	GCH1	chr14	protein_coding	55369542	55308723	5.53391e+07	0.0425334	PS	NA
ENSG00000110665	C11orf21	chr11	protein_coding	2323143	2317506	2.32032e+06	0.0425323	RNFL	NA
ENSG00000127955	GNAI1	chr7	protein_coding	79848725	79764139	79806432	0.0425272	OPL+ONL	NA
ENSG00000161551	ZNF577	chr19	protein_coding	52391189	52359055	52375122	0.0425247	IPL	NA
ENSG00000137802	MAPKBP1	chr15	protein_coding	42120053	42066631	42093342	0.0425238	RNFL	NA
ENSG00000085491	SLC25A24	chr1	protein_coding	108742980	108677343	1.0871e+08	0.042515	IPL	NA
ENSG00000159423	ALDH4A1	chr1	protein_coding	19229293	19197923	19213608	0.0425028	OPL+ONL	NA
ENSG00000132432	SEC61G	chr7	protein_coding	54826939	54819939	54823439	0.0424997	OPL+ONL	NA
ENSG00000100568	VTI1B	chr14	protein_coding	68141602	68117866	68129734	0.0424989	IPL	NA
ENSG00000005844	ITGAL	chr16	protein_coding	30534506	30483982	30509244	0.0424923	GCC	NA
ENSG00000139797	RNF113B	chr13	protein_coding	98829521	98828038	9.88288e+07	0.0424899	CSI	NA
ENSG00000108639	SYNGR2	chr17	protein_coding	76169009	76164670	7.61668e+07	0.0424886	OPL+ONL	NA
ENSG00000185324	CDK10	chr16	protein_coding	89762772	89753075	8.97579e+07	0.0424831	INL	NA
ENSG00000133328	HRASLS2	chr11	protein_coding	63330855	63320241	63325548	0.042483	IPL	NA
ENSG00000122728	TAF1L	chr9	protein_coding	32635667	32629451	32632559	0.0424792	RNFL	NA
ENSG00000120251	GRIA2	chr4	protein_coding	158287226	158141735	1.58214e+08	0.0424745	GCL	NA
ENSG00000239887	C1orf226	chr1	protein_coding	162356608	162351519	1.62354e+08	0.0424742	CSI	NA
ENSG00000068024	HDAC4	chr2	protein_coding	240322643	239969863	240146253	0.0424718	RPE+BM	NA
ENSG00000099622	CIRBP	chr19	protein_coding	1274808	1269264	1272036	0.0424699	RPE+BM	NA
ENSG00000135723	FHOD1	chr16	protein_coding	67281425	67263291	67272358	0.0424681	CSI	NA
ENSG00000074603	DPP8	chr15	protein_coding	65810035	65737997	65774016	0.0424681	GCC	NA
ENSG00000144026	ZNF514	chr2	protein_coding	95825263	95813399	95819331	0.0424676	RPE+BM	NA
ENSG00000131013	PPIL4	chr6	protein_coding	149867238	149825630	149846434	0.0424662	RPE+BM	NA
ENSG00000113263	ITK	chr5	protein_coding	156682109	156607906	1.56645e+08	0.0424626	RNFL	NA
ENSG00000144895	EIF2A	chr3	protein_coding	150303803	150264573	150284188	0.0424598	INL	NA
ENSG00000215375	MYL5	chr4	protein_coding	675817	671710	673764	0.0424548	OPL+ONL	NA
ENSG00000215845	TSTD1	chr1	protein_coding	161008774	161007421	1.61008e+08	0.0424532	GCL	NA
ENSG00000180708	OR10K2	chr1	protein_coding	158390656	158389717	1.5839e+08	0.0424516	RPE+BM	NA
ENSG00000107372	ZFAND5	chr9	protein_coding	74980163	74966340	7.49733e+07	0.0424489	OPL+ONL	NA
ENSG00000102908	NFAT5	chr16	protein_coding	69738569	69599868	6.96692e+07	0.0424428	INL	NA
ENSG00000168944	CEP120	chr5	protein_coding	122759286	122680578	122719932	0.0424427	INL	NA
ENSG00000139292	LGR5	chr12	protein_coding	71980088	71833549	7.19068e+07	0.042442	GCL	NA
ENSG00000087095	NLK	chr17	protein_coding	26523404	26369687	2.64465e+07	0.0424406	RPE+BM	NA
ENSG00000058799	YIPF1	chr1	protein_coding	54355487	54317391	54336439	0.0424389	CSI	NA
ENSG00000185585	OLFML2A	chr9	protein_coding	127577170	127539436	127558303	0.0424389	INL	NA
ENSG00000144821	MYH15	chr3	protein_coding	108248169	108099215	108173692	0.0424294	GCL	NA
ENSG00000061987	MON2	chr12	protein_coding	62991363	62860596	6.2926e+07	0.0424281	RNFL	NA
ENSG00000162408	NOL9	chr1	protein_coding	6614658	6581406	6598032	0.0424258	OPL+ONL	NA
ENSG00000164896	FASTK	chr7	protein_coding	150777970	150773707	1.50776e+08	0.0424194	OPL+ONL	NA
ENSG00000151131	C12orf45	chr12	protein_coding	105388505	105380097	105384301	0.0424189	OPL+ONL	NA
ENSG00000174903	RAB1B	chr11	protein_coding	66044963	66036055	66040509	0.042409	INL	NA
ENSG00000105576	TNPO2	chr19	protein_coding	12834810	12810007	1.28224e+07	0.0424086	PS	NA
ENSG00000239732	TLR9	chr3	protein_coding	52260179	52255095	52257637	0.042407	PS	NA
ENSG00000196427	NBPF4	chr1	protein_coding	108786703	108765962	1.08776e+08	0.0424054	CSI	NA
ENSG00000179915	NRXN1	chr2	protein_coding	51259674	50145642	50702658	0.0424022	GCL	NA
ENSG00000172500	FIBP	chr11	protein_coding	65656010	65651210	65653610	0.0424008	GCC	NA
ENSG00000160818	GPATCH4	chr1	protein_coding	156571279	156564099	156567689	0.042398	INL	NA
ENSG00000213588	ZBTB9	chr6	protein_coding	33425320	33422355	3.34238e+07	0.0423949	IPL	NA
ENSG00000272514	CFAP206	chr6	protein_coding	NA	NA	NA	0.0423922	GCL	NA
ENSG00000004939	SLC4A1	chr17	protein_coding	42345502	42325757	4.23356e+07	0.042388	INL	NA
ENSG00000180481	GLIPR1L2	chr12	protein_coding	75826177	75784849	75805513	0.0423829	GCC	NA
ENSG00000131067	GGT7	chr20	protein_coding	33460661	33432522	3.34466e+07	0.0423776	IPL	NA
ENSG00000177551	NHLH2	chr1	protein_coding	116383747	116378998	1.16381e+08	0.0423729	GCC	NA
ENSG00000166866	MYO1A	chr12	protein_coding	57444549	57422300	5.74334e+07	0.0423702	PS	NA
ENSG00000047315	POLR2B	chr4	protein_coding	57897334	57845108	57871221	0.0423691	PS	NA
ENSG00000183476	SH2D7	chr15	protein_coding	78396393	78384926	7.83907e+07	0.0423641	IPL	NA
ENSG00000134851	TMEM165	chr4	protein_coding	56292342	56262079	5.62772e+07	0.0423636	GCL	NA
ENSG00000105851	PIK3CG	chr7	protein_coding	106549423	106505722	1.06528e+08	0.0423587	CSI	NA
ENSG00000186001	LRCH3	chr3	protein_coding	197598456	197518144	197558300	0.0423551	RNFL	NA
ENSG00000100335	MIEF1	chr22	protein_coding	39914137	39898283	39906210	0.0423549	OPL+ONL	NA
ENSG00000105989	WNT2	chr7	protein_coding	116963343	116916685	116940014	0.0423527	GCL	NA
ENSG00000105507	CABP5	chr19	protein_coding	48547311	48532639	48539975	0.0423459	GCL	NA
ENSG00000232125	DYTN	chr2	protein_coding	207583120	207516344	207549732	0.0423427	GCC	NA
ENSG00000103249	CLCN7	chr16	protein_coding	1525085	1494933	1510009	0.042337	CSI	NA
ENSG00000084073	ZMPSTE24	chr1	protein_coding	40759856	40723721	4.07418e+07	0.0423324	IPL	NA
ENSG00000154611	PSMA8	chr18	protein_coding	23773319	23713815	23743567	0.0423274	IPL	NA
ENSG00000160445	ZER1	chr9	protein_coding	131534213	131492066	1.31513e+08	0.0423239	RPE+BM	NA
ENSG00000138892	TTLL8	chr22	protein_coding	NA	NA	NA	0.0423141	PS	NA
ENSG00000188334	BSPH1	chr19	protein_coding	48495427	48471302	4.84834e+07	0.0423131	RPE+BM	NA
ENSG00000146083	RNF44	chr5	protein_coding	175964421	175953699	175959060	0.0423122	GCC	NA
ENSG00000143373	ZNF687	chr1	protein_coding	151264381	151254790	1.5126e+08	0.0423086	GCL	NA
ENSG00000095383	TBC1D2	chr9	protein_coding	101018003	100961279	100989641	0.0423063	RNFL	NA
ENSG00000196800	SPINK14	chr5	protein_coding	147554961	147549295	147552128	0.0423052	PS	NA
ENSG00000165511	C10orf25	chr10	antisense	45496358	45489379	4.54929e+07	0.0423036	INL	NA
ENSG00000188324	OR6C6	chr12	protein_coding	55689016	55688071	5.56885e+07	0.0423019	RPE+BM	NA
ENSG00000156603	MED19	chr11	protein_coding	57479673	57471186	5.74754e+07	0.0422946	RPE+BM	NA
ENSG00000170166	HOXD4	chr2	protein_coding	177017949	177016112	1.77017e+08	0.042293	GCC	NA
ENSG00000125864	BFSP1	chr20	protein_coding	17549865	17474549	17512207	0.042282	IPL	NA
ENSG00000135912	TTLL4	chr2	protein_coding	219620138	219575567	2.19598e+08	0.0422786	CSI	NA
ENSG00000203757	OR6K3	chr1	protein_coding	158687905	158686957	158687431	0.0422774	RPE+BM	NA
ENSG00000101040	ZMYND8	chr20	protein_coding	45985633	45837858	4.59117e+07	0.0422692	CSI	NA
ENSG00000185888	PRSS38	chr1	protein_coding	228034171	228003417	228018794	0.0422671	RPE+BM	NA
ENSG00000125779	PANK2	chr20	protein_coding	3904502	3869485	3.88699e+06	0.0422648	INL	NA
ENSG00000170074	FAM153A	chr5	protein_coding	177207505	177150364	1.77179e+08	0.0422625	IPL	NA
ENSG00000112249	ASCC3	chr6	protein_coding	101329248	100956070	101142659	0.0422552	RNFL	NA
ENSG00000125780	TGM3	chr20	protein_coding	2321725	2276612	2.29917e+06	0.0422543	GCC	NA
ENSG00000138078	PREPL	chr2	protein_coding	44589001	44544747	44566874	0.0422469	GCC	NA
ENSG00000106086	PLEKHA8	chr7	protein_coding	30157961	30067976	3.0113e+07	0.0422406	PS	NA
ENSG00000118680	MYL12B	chr18	protein_coding	3278282	3262110	3270196	0.0422391	PS	NA
ENSG00000187902	SHISA7	chr19	protein_coding	55954230	55940104	55947167	0.0422353	RNFL	NA
ENSG00000100485	SOS2	chr14	protein_coding	50698099	50583845	50640972	0.042235	GCC	NA
ENSG00000141452	C18orf8	chr18	protein_coding	21111771	21083433	21097602	0.0422297	RPE+BM	NA
ENSG00000162521	RBBP4	chr1	protein_coding	33151812	33116748	33134280	0.0422282	PS	NA
ENSG00000166750	SLFN5	chr17	protein_coding	33594761	33570085	33582423	0.0422246	GCL	NA
ENSG00000196081	ZNF724	chr19	protein_coding	NA	NA	NA	0.0422225	GCL	NA
ENSG00000204428	LY6G5C	chr6	protein_coding	2933731	2930040	2.93189e+06	0.0422157	OPL+ONL	NA
ENSG00000172985	SH3RF3	chr2	protein_coding	110262213	109745996	1.10004e+08	0.0422151	PS	NA
ENSG00000158470	B4GALT5	chr20	protein_coding	48330421	48249482	4.829e+07	0.0422138	CSI	NA
ENSG00000125755	SYMPK	chr19	protein_coding	46366548	46318699	4.63426e+07	0.0422109	INL	NA
ENSG00000158246	FAM46B	chr1	protein_coding	27339333	27331510	2.73354e+07	0.0422102	RPE+BM	NA
ENSG00000104368	PLAT	chr8	protein_coding	42065194	42032235	4.20487e+07	0.0422101	GCC	NA
ENSG00000143621	ILF2	chr1	protein_coding	153643504	153634263	1.53639e+08	0.0422073	RPE+BM	NA
ENSG00000169752	NRG4	chr15	protein_coding	76304785	76234327	76269556	0.0422063	RNFL	NA
ENSG00000179455	MKRN3	chr15	protein_coding	23813166	23810453	2.38118e+07	0.0422021	OPL+ONL	NA
ENSG00000125484	GTF3C4	chr9	protein_coding	135565470	135545727	1.35556e+08	0.0421968	IPL	NA
ENSG00000124568	SLC17A1	chr6	protein_coding	25832287	25783125	25807706	0.042195	IPL	NA
ENSG00000182742	HOXB4	chr17	protein_coding	46655743	46652868	4.66543e+07	0.0421895	INL	NA
ENSG00000197937	ZNF347	chr19	protein_coding	53662322	53641956	53652139	0.042183	RPE+BM	NA
ENSG00000123444	KBTBD4	chr11	protein_coding	47600567	47593748	4.75972e+07	0.0421789	GCC	NA
ENSG00000078124	ACER3	chr11	protein_coding	76737841	76571916	7.66549e+07	0.0421775	PS	NA
ENSG00000175662	TOM1L2	chr17	protein_coding	17875784	17746821	1.78113e+07	0.0421761	PS	NA
ENSG00000101282	RSPO4	chr20	protein_coding	982907	939095	961001	0.0421744	CSI	NA
ENSG00000114854	TNNC1	chr3	protein_coding	52488057	52485106	5.24866e+07	0.0421728	GCL	NA
ENSG00000213799	ZNF845	chr19	protein_coding	53858122	53837001	5.38476e+07	0.0421723	RPE+BM	NA
ENSG00000183691	NOG	chr17	protein_coding	54672951	54671059	54672005	0.0421616	GCC	NA
ENSG00000172289	OR10V1	chr11	protein_coding	59481318	59480388	59480853	0.0421587	RPE+BM	NA
ENSG00000157578	LCA5L	chr21	protein_coding	40816128	40777769	4.07969e+07	0.0421585	INL	NA
ENSG00000136718	IMP4	chr2	protein_coding	131104197	131100488	1.31102e+08	0.0421573	GCL	NA
ENSG00000007968	E2F2	chr1	protein_coding	23857712	23832919	2.38453e+07	0.0421556	OPL+ONL	NA
ENSG00000166783	KIAA0430	chr16	protein_coding	15737023	15688225	15712624	0.0421539	IPL	NA
ENSG00000114757	PEX5L	chr3	protein_coding	179754841	179512746	1.79634e+08	0.0421532	RNFL	NA
ENSG00000114626	ABTB1	chr3	protein_coding	127399769	127391780	1.27396e+08	0.0421514	RNFL	NA
ENSG00000169926	KLF13	chr15	protein_coding	31727868	31619057	3.16735e+07	0.0421454	GCC	NA
ENSG00000118181	RPS25	chr11	protein_coding	118889057	118886421	118887739	0.0421389	GCC	NA
ENSG00000137843	PAK6	chr15	protein_coding	40569688	40509628	40539658	0.0421333	RNFL	NA
ENSG00000168481	LGI3	chr8	protein_coding	22014344	22004342	22009343	0.0421311	GCC	NA
ENSG00000082196	C1QTNF3	chr5	protein_coding	34043371	34017962	3.40307e+07	0.0421302	INL	NA
ENSG00000100083	GGA1	chr22	protein_coding	38029571	38004480	3.8017e+07	0.0421253	RNFL	NA
ENSG00000171148	TADA3	chr3	protein_coding	9834695	9821647	9828171	0.0421243	GCL	NA
ENSG00000213551	DNAJC9	chr10	protein_coding	75007025	75002581	75004803	0.0421241	OPL+ONL	NA
ENSG00000132549	VPS13B	chr8	protein_coding	100889814	100025493	1.00458e+08	0.0421225	INL	NA
ENSG00000173875	ZNF791	chr19	protein_coding	12740676	12721731	1.27312e+07	0.0421215	GCC	NA
ENSG00000152527	PLEKHH2	chr2	protein_coding	43995126	43864438	43929782	0.0421196	RNFL	NA
ENSG00000163565	IFI16	chr1	protein_coding	159024945	158979681	159002313	0.0421124	CSI	NA
ENSG00000181029	TRAPPC5	chr19	protein_coding	7747748	7745706	7746727	0.042111	INL	NA
ENSG00000110446	SLC15A3	chr11	protein_coding	60719257	60704554	6.07119e+07	0.0421097	RPE+BM	NA
ENSG00000197446	CYP2F1	chr19	protein_coding	41634281	41620352	4.16273e+07	0.042109	IPL	NA
ENSG00000122778	KIAA1549	chr7	protein_coding	138666064	138516126	138591095	0.0421082	INL	NA
ENSG00000141956	PRDM15	chr21	protein_coding	43299591	43218384	4.3259e+07	0.0421066	RNFL	NA
ENSG00000117407	ARTN	chr1	protein_coding	44402912	44398991	4.4401e+07	0.0421032	OPL+ONL	NA
ENSG00000119383	PTPA	chr9	protein_coding	NA	NA	NA	0.0421015	RPE+BM	NA
ENSG00000106638	TBL2	chr7	protein_coding	72993013	72983276	7.29881e+07	0.0420972	PS	NA
ENSG00000110786	PTPN5	chr11	protein_coding	18814268	18749474	18781871	0.0420965	INL	NA
ENSG00000177595	PIDD1	chr11	protein_coding	805250	799178	802214	0.042096	RNFL	NA
ENSG00000176490	DIRAS1	chr19	protein_coding	2721390	2714564	2717977	0.0420941	GCL	NA
ENSG00000167766	ZNF83	chr19	protein_coding	53193834	53115617	5.31547e+07	0.0420895	GCC	NA
ENSG00000130383	FUT5	chr19	protein_coding	5870551	5865836	5.86819e+06	0.0420886	RPE+BM	NA
ENSG00000103051	COG4	chr16	protein_coding	70557457	70514471	70535964	0.0420852	INL	NA
ENSG00000186038	HTR3E	chr3	protein_coding	183824783	183814851	183819817	0.0420784	PS	NA
ENSG00000157181	C1orf27	chr1	protein_coding	186390503	186344889	186367696	0.0420719	CSI	NA
ENSG00000108395	TRIM37	chr17	protein_coding	57184266	57059999	5.71221e+07	0.0420696	RNFL	NA
ENSG00000182111	ZNF716	chr7	protein_coding	57533265	57509882	5.75216e+07	0.0420657	CSI	NA
ENSG00000166086	JAM3	chr11	protein_coding	134021652	133938819	1.3398e+08	0.042064	RNFL	NA
ENSG00000166592	RRAD	chr16	protein_coding	66959439	66955581	66957510	0.0420639	RNFL	NA
ENSG00000187555	USP7	chr16	protein_coding	9057341	8985950	9.02165e+06	0.0420567	GCC	NA
ENSG00000164329	PAPD4	chr5	protein_coding	78982471	78908242	7.89454e+07	0.042053	CSI	NA
ENSG00000256087	ZNF432	chr19	protein_coding	52552073	52536676	5.25444e+07	0.0420523	CSI	NA
ENSG00000101204	CHRNA4	chr20	protein_coding	61992748	61974661	6.19837e+07	0.0420494	PS	NA
ENSG00000175130	MARCKSL1	chr1	protein_coding	32801840	32799429	3.28006e+07	0.0420245	OPL+ONL	NA
ENSG00000161929	SCIMP	chr17	protein_coding	5138155	5112215	5125185	0.0420189	GCL	NA
ENSG00000118292	C1orf54	chr1	protein_coding	150253335	150244686	1.50249e+08	0.0420174	RNFL	NA
ENSG00000006282	SPATA20	chr17	protein_coding	48633213	48624449	48628831	0.0420115	PS	NA
ENSG00000116350	SRSF4	chr1	protein_coding	29508637	29474249	29491443	0.0420093	CSI	NA
ENSG00000111300	NAA25	chr12	protein_coding	112546635	112464492	1.12506e+08	0.0420084	GCC	NA
ENSG00000205126	ACCSL	chr11	protein_coding	44081527	44069530	4.40755e+07	0.0420049	RPE+BM	NA
ENSG00000237763	AMY1A	chr1	protein_coding	104239073	104230039	104234556	0.0420044	PS	NA
ENSG00000089818	NECAP1	chr12	protein_coding	8250373	8234806	8.24259e+06	0.0420029	GCL	NA
ENSG00000165714	BORCS5	chr12	protein_coding	NA	NA	NA	0.0419986	CSI	NA
ENSG00000213215	OR2F1	chr7	polymorphic_pseudogene	143658108	143657019	1.43658e+08	0.0419962	RPE+BM	NA
ENSG00000167525	PROCA1	chr17	protein_coding	27038872	27030533	2.70347e+07	0.0419948	IPL	NA
ENSG00000054523	KIF1B	chr1	protein_coding	10441661	10270763	10356212	0.0419921	CSI	NA
ENSG00000196859	KRT39	chr17	protein_coding	39123144	39114668	39118906	0.0419899	CSI	NA
ENSG00000169105	CHST14	chr15	protein_coding	40765357	40763159	40764258	0.0419887	OPL+ONL	NA
ENSG00000155324	GRAMD3	chr5	protein_coding	125829853	125695787	125762820	0.0419776	INL	NA
ENSG00000120662	MTRF1	chr13	protein_coding	41837713	41790515	41814114	0.0419765	RNFL	NA
ENSG00000120253	NUP43	chr6	protein_coding	150067708	150045451	1.50057e+08	0.0419743	GCL	NA
ENSG00000164010	ERMAP	chr1	protein_coding	43310660	43282775	4.32967e+07	0.0419727	RNFL	NA
ENSG00000106477	CEP41	chr7	protein_coding	130081051	130033611	130057331	0.0419715	CSI	NA
ENSG00000175348	TMEM9B	chr11	protein_coding	8986558	8968747	8.97765e+06	0.0419714	INL	NA
ENSG00000169684	CHRNA5	chr15	protein_coding	78887611	78857861	78872736	0.0419692	INL	NA
ENSG00000162746	FCRLB	chr1	protein_coding	161697933	161691333	161694633	0.0419663	GCC	NA
ENSG00000031698	SARS	chr1	protein_coding	109780804	109756514	109768659	0.0419616	CSI	NA
ENSG00000129055	ANAPC13	chr3	protein_coding	134204865	134196545	134200705	0.041958	IPL	NA
ENSG00000125877	ITPA	chr20	protein_coding	3204516	3189513	3.19701e+06	0.0419575	RPE+BM	NA
ENSG00000187048	CYP4A11	chr1	protein_coding	47407156	47394845	4.7401e+07	0.041949	RPE+BM	NA
ENSG00000142528	ZNF473	chr19	protein_coding	50552031	50529211	50540621	0.0419489	RPE+BM	NA
ENSG00000171970	ZNF57	chr19	protein_coding	2918474	2900895	2.90968e+06	0.0419479	CSI	NA
ENSG00000135241	PNPLA8	chr7	protein_coding	108168605	108110865	108139735	0.0419466	GCC	NA
ENSG00000120925	RNF170	chr8	protein_coding	42751866	42704779	4.27283e+07	0.0419378	OPL+ONL	NA
ENSG00000081320	STK17B	chr2	protein_coding	197036336	196998306	197017321	0.0419377	GCC	NA
ENSG00000196735	HLA-DQA1	chr6	protein_coding	32611429	32605182	3.26083e+07	0.0419268	RNFL	NA
ENSG00000115561	CHMP3	chr2	protein_coding	86790620	86730552	86760586	0.0419237	RPE+BM	NA
ENSG00000189319	FAM53B	chr10	protein_coding	126432930	126307862	126370396	0.041921	INL	NA
ENSG00000128311	TST	chr22	protein_coding	37416224	37406899	3.74116e+07	0.0419207	OPL+ONL	NA
ENSG00000163584	RPL22L1	chr3	protein_coding	170588045	170582664	1.70585e+08	0.0419193	GCL	NA
ENSG00000141985	SH3GL1	chr19	protein_coding	4400565	4360363	4380464	0.0419182	GCL	NA
ENSG00000142632	ARHGEF19	chr1	protein_coding	16539104	16524598	16531851	0.0419181	PS	NA
ENSG00000134686	PHC2	chr1	protein_coding	33841194	33789223	3.38152e+07	0.0419103	IPL	NA
ENSG00000134262	AP4B1	chr1	protein_coding	114447741	114437370	1.14443e+08	0.0419088	IPL	NA
ENSG00000067113	PLPP1	chr5	protein_coding	NA	NA	NA	0.0419082	INL	NA
ENSG00000140905	GCSH	chr16	protein_coding	81129980	81115551	8.11228e+07	0.0419075	INL	NA
ENSG00000183597	TANGO2	chr22	protein_coding	20053449	20004522	2.0029e+07	0.0418964	INL	NA
ENSG00000118900	UBN1	chr16	protein_coding	4932402	4897631	4.91502e+06	0.0418936	RPE+BM	NA
ENSG00000087086	FTL	chr19	protein_coding	49470136	49468565	4.94694e+07	0.0418883	GCC	NA
ENSG00000110700	RPS13	chr11	protein_coding	17099220	17095938	17097579	0.0418804	CSI	NA
ENSG00000112851	ERBIN	chr5	protein_coding	NA	NA	NA	0.0418802	RPE+BM	NA
ENSG00000241119	UGT1A9	chr2	protein_coding	234681951	234580543	234631247	0.0418701	OPL+ONL	NA
ENSG00000097007	ABL1	chr9	protein_coding	133763062	133589267	1.33676e+08	0.0418583	CSI	NA
ENSG00000121940	CLCC1	chr1	protein_coding	109506121	109472129	109489125	0.0418568	RNFL	NA
ENSG00000205329	OR6C3	chr12	protein_coding	55726420	55725484	55725952	0.0418527	CSI	NA
ENSG00000232196	MTRNR2L4	chr16	protein_coding	3422283	3421052	3.42167e+06	0.0418466	RPE+BM	NA
ENSG00000108771	DHX58	chr17	protein_coding	40264751	40253421	40259086	0.0418449	PS	NA
ENSG00000168763	CNNM3	chr2	protein_coding	97501121	97481990	9.74916e+07	0.0418392	IPL	NA
ENSG00000161544	CYGB	chr17	protein_coding	74533987	74523429	74528708	0.0418373	IPL	NA
ENSG00000106290	TAF6	chr7	protein_coding	99717481	99704692	9.97111e+07	0.0418364	RPE+BM	NA
ENSG00000101019	UQCC1	chr20	protein_coding	33999945	33890368	3.39452e+07	0.0418307	CSI	NA
ENSG00000101294	HM13	chr20	protein_coding	30157370	30102212	30129791	0.0418262	CSI	NA
ENSG00000010256	UQCRC1	chr3	protein_coding	48647098	48636431	4.86418e+07	0.0418146	OPL+ONL	NA
ENSG00000243147	MRPL33	chr2	protein_coding	28002608	27994583	2.79986e+07	0.0418143	OPL+ONL	NA
ENSG00000157653	C9orf43	chr9	protein_coding	116191964	116172923	1.16182e+08	0.0418122	PS	NA
ENSG00000259431	THTPA	chr14	protein_coding	24028790	23980968	24004879	0.0418105	RNFL	NA
ENSG00000164574	GALNT10	chr5	protein_coding	153800543	153570294	1.53685e+08	0.0418099	RPE+BM	NA
ENSG00000007047	MARK4	chr19	protein_coding	45808541	45754515	45781528	0.0418077	PS	NA
ENSG00000154646	TMPRSS15	chr21	protein_coding	19775970	19641432	19708701	0.0417991	CSI	NA
ENSG00000100201	DDX17	chr22	protein_coding	38902345	38879442	3.88909e+07	0.0417981	CSI	NA
ENSG00000157978	LDLRAP1	chr1	protein_coding	25895377	25870075	25882726	0.0417945	RNFL	NA
ENSG00000146729	GBAS	chr7	protein_coding	56067875	56032269	56050072	0.0417934	RNFL	NA
ENSG00000132952	USPL1	chr13	protein_coding	31233686	31191829	3.12128e+07	0.04179	RPE+BM	NA
ENSG00000117222	RBBP5	chr1	protein_coding	205091150	205055269	2.05073e+08	0.0417895	OPL+ONL	NA
ENSG00000131409	LRRC4B	chr19	protein_coding	51071302	51020149	5.10457e+07	0.0417853	RNFL	NA
ENSG00000204970	PCDHA1	chr5	protein_coding	140391929	140165720	1.40279e+08	0.0417849	IPL	NA
ENSG00000015475	BID	chr22	protein_coding	18257431	18216905	18237168	0.0417824	PS	NA
ENSG00000243480	AMY2A	chr1	protein_coding	104168400	104159998	104164199	0.0417742	CSI	NA
ENSG00000099385	BCL7C	chr16	protein_coding	30905623	30845361	30875492	0.0417739	IPL	NA
ENSG00000095917	TPSD1	chr16	protein_coding	1308494	1306272	1307383	0.0417703	OPL+ONL	NA
ENSG00000110169	HPX	chr11	protein_coding	6462254	6452267	6.45726e+06	0.0417646	INL	NA
ENSG00000139370	SLC15A4	chr12	protein_coding	129308541	129277738	1.29293e+08	0.0417643	INL	NA
ENSG00000103769	RAB11A	chr15	protein_coding	66184329	66161796	6.61731e+07	0.0417598	CSI	NA
ENSG00000182613	OR2V2	chr5	protein_coding	180582890	180581942	180582416	0.0417556	RPE+BM	NA
ENSG00000143970	ASXL2	chr2	protein_coding	26101312	25962252	26031782	0.0417552	IPL	NA
ENSG00000168874	ATOH8	chr2	protein_coding	86018506	85980908	85999707	0.0417464	OPL+ONL	NA
ENSG00000100246	DNAL4	chr22	protein_coding	39190161	39174512	3.91823e+07	0.0417458	PS	NA
ENSG00000120742	SERP1	chr3	protein_coding	150264428	150259779	1.50262e+08	0.0417452	IPL	NA
ENSG00000113212	PCDHB7	chr5	protein_coding	140555957	140552201	140554079	0.041736	INL	NA
ENSG00000182903	ZNF721	chr4	protein_coding	492960	433772	463366	0.0417349	PS	NA
ENSG00000113555	PCDH12	chr5	protein_coding	141338627	141323149	141330888	0.0417337	PS	NA
ENSG00000198252	STYX	chr14	protein_coding	53241705	53196882	5.32193e+07	0.0417331	GCC	NA
ENSG00000092978	GPATCH2	chr1	protein_coding	217804444	217600334	217702389	0.0417294	CSI	NA
ENSG00000128322	IGLL1	chr22	protein_coding	23922495	23915312	2.39189e+07	0.0417254	GCL	NA
ENSG00000164220	F2RL2	chr5	protein_coding	75919259	75911306	7.59153e+07	0.0417223	RPE+BM	NA
ENSG00000254685	FPGT	chr1	protein_coding	74674386	74663895	7.46691e+07	0.0417181	IPL	NA
ENSG00000104783	KCNN4	chr19	protein_coding	44285409	44270684	4.4278e+07	0.0417139	INL	NA
ENSG00000168092	PAFAH1B2	chr11	protein_coding	117048889	117014999	117031944	0.0417108	GCC	NA
ENSG00000124212	PTGIS	chr20	protein_coding	48184707	48120410	4.81526e+07	0.0417103	GCL	NA
ENSG00000204568	MRPS18B	chr6	protein_coding	30594174	30585485	3.05898e+07	0.0417019	RPE+BM	NA
ENSG00000103876	FAH	chr15	protein_coding	80478924	80445232	80462078	0.0416979	IPL	NA
ENSG00000160439	RDH13	chr19	protein_coding	55580914	55555691	5.55683e+07	0.0416975	CSI	NA
ENSG00000004776	HSPB6	chr19	protein_coding	36247930	36245466	36246698	0.0416956	OPL+ONL	NA
ENSG00000103429	BFAR	chr16	protein_coding	14763093	14726667	14744880	0.0416943	RNFL	NA
ENSG00000215695	RSC1A1	chr1	protein_coding	15988217	15986363	15987290	0.0416866	RPE+BM	NA
ENSG00000246922	UBAP1L	chr15	protein_coding	65398697	65385341	65392019	0.0416857	IPL	NA
ENSG00000204149	AGAP6	chr10	protein_coding	51770259	51748077	51759168	0.0416849	GCL	NA
ENSG00000197079	KRT35	chr17	protein_coding	39637392	39632940	39635166	0.0416747	PS	NA
ENSG00000160014	CALM3	chr19	protein_coding	47114039	47104511	47109275	0.0416733	PS	NA
ENSG00000103642	LACTB	chr15	protein_coding	63434264	63413998	63424131	0.041669	INL	NA
ENSG00000204315	FKBPL	chr6	protein_coding	32098067	32096483	32097275	0.041665	IPL	NA
ENSG00000124194	GDAP1L1	chr20	protein_coding	42909557	42875738	4.28926e+07	0.0416625	RNFL	NA
ENSG00000224383	PRR29	chr17	protein_coding	62081644	62075710	62078677	0.0416552	RPE+BM	NA
ENSG00000213023	SYT3	chr19	protein_coding	51143092	51125233	5.11342e+07	0.0416549	GCL	NA
ENSG00000187037	GPR141	chr7	protein_coding	37780913	37779995	37780454	0.0416466	RPE+BM	NA
ENSG00000146247	PHIP	chr6	protein_coding	79788011	79644135	79716073	0.041644	PS	NA
ENSG00000138078	PREPL	chr2	protein_coding	44589001	44544747	44566874	0.0416353	GCL	NA
ENSG00000136147	PHF11	chr13	protein_coding	50103117	50069800	5.00865e+07	0.0416327	IPL	NA
ENSG00000174371	EXO1	chr1	protein_coding	242053241	242011492	2.42032e+08	0.0416312	INL	NA
ENSG00000164342	TLR3	chr4	protein_coding	187006252	186990308	186998280	0.0416301	PS	NA
ENSG00000146618	FERD3L	chr7	protein_coding	19185044	19184404	19184724	0.0416194	CSI	NA
ENSG00000174744	BRMS1	chr11	protein_coding	66112582	66104803	6.61087e+07	0.0416153	IPL	NA
ENSG00000177294	FBXO39	chr17	protein_coding	6690965	6679551	6685258	0.0416113	CSI	NA
ENSG00000092931	MFSD11	chr17	protein_coding	74775336	74732646	74753991	0.0416104	RPE+BM	NA
ENSG00000259224	SLC35G6	chr17	protein_coding	7386383	7384720	7.38555e+06	0.0416097	RPE+BM	NA
ENSG00000181754	AMIGO1	chr1	protein_coding	110052336	110049445	1.10051e+08	0.0416095	GCL	NA
ENSG00000150773	PIH1D2	chr11	protein_coding	111944895	111934733	111939814	0.0416061	PS	NA
ENSG00000133627	ACTR3B	chr7	protein_coding	152552464	152456833	1.52505e+08	0.041605	GCL	NA
ENSG00000198502	HLA-DRB5	chr6	protein_coding	32498006	32485153	3.24916e+07	0.0416031	CSI	NA
ENSG00000124251	TP53TG5	chr20	protein_coding	44006957	44002519	44004738	0.0416024	INL	NA
ENSG00000164252	AGGF1	chr5	protein_coding	76361058	76326209	7.63436e+07	0.0416005	CSI	NA
ENSG00000135604	STX11	chr6	protein_coding	144513076	144471653	1.44492e+08	0.0415926	PS	NA
ENSG00000203737	GPR52	chr1	protein_coding	174418683	174417211	174417947	0.0415909	IPL	NA
ENSG00000198026	ZNF335	chr20	protein_coding	44600833	44577291	44589062	0.0415836	GCC	NA
ENSG00000139292	LGR5	chr12	protein_coding	71980088	71833549	7.19068e+07	0.0415794	INL	NA
ENSG00000140285	FGF7	chr15	protein_coding	49779523	49715374	4.97474e+07	0.0415771	GCC	NA
ENSG00000261221	ZNF865	chr19	protein_coding	56129907	56124958	5.61274e+07	0.0415654	RPE+BM	NA
ENSG00000147647	DPYS	chr8	protein_coding	105479277	105391651	105435464	0.0415637	CSI	NA
ENSG00000090054	SPTLC1	chr9	protein_coding	94877756	94793415	9.48356e+07	0.0415577	IPL	NA
ENSG00000140943	MBTPS1	chr16	protein_coding	84150548	84087365	8.4119e+07	0.0415559	IPL	NA
ENSG00000180787	ZFP3	chr17	protein_coding	4999669	4981753	4990711	0.0415517	GCL	NA
ENSG00000221986	MYBPHL	chr1	protein_coding	109849663	109834986	1.09842e+08	0.0415511	INL	NA
ENSG00000185238	PRMT3	chr11	protein_coding	20530879	20409075	20469977	0.0415475	GCC	NA
ENSG00000183783	KCTD8	chr4	protein_coding	44450824	44175919	4.43134e+07	0.0415457	RNFL	NA
ENSG00000187003	ACTL7A	chr9	protein_coding	111626035	111624507	111625271	0.0415413	CSI	NA
ENSG00000267855	NDUFA7	chr19	protein_coding	8386280	8376183	8.38123e+06	0.0415405	GCC	NA
ENSG00000196387	ZNF140	chr12	protein_coding	133684258	133656788	133670523	0.0415404	GCC	NA
ENSG00000253719	ATXN7L3B	chr12	protein_coding	74935232	74931550	74933391	0.0415392	RNFL	NA
ENSG00000130640	TUBGCP2	chr10	protein_coding	135125841	135092133	135108987	0.0415368	GCL	NA
ENSG00000105185	PDCD5	chr19	protein_coding	33078358	33072093	3.30752e+07	0.0415341	IPL	NA
ENSG00000105479	CCDC114	chr19	protein_coding	48823332	48799708	48811520	0.0415338	PS	NA
ENSG00000047579	DTNBP1	chr6	protein_coding	15663289	15523031	15593160	0.0415319	INL	NA
ENSG00000204256	BRD2	chr6	protein_coding	4430060	4367204	4398632	0.0415316	GCL	NA
ENSG00000011009	LYPLA2	chr1	protein_coding	24122029	24117645	24119837	0.0415294	IPL	NA
ENSG00000160124	CCDC58	chr3	protein_coding	122102074	122078435	1.2209e+08	0.0415267	CSI	NA
ENSG00000047188	YTHDC2	chr5	protein_coding	112930984	112849390	112890187	0.0415254	PS	NA
ENSG00000164292	RHOBTB3	chr5	protein_coding	95132071	95066849	95099460	0.0415175	RNFL	NA
ENSG00000162063	CCNF	chr16	protein_coding	2508859	2479394	2.49413e+06	0.0415133	RNFL	NA
ENSG00000151881	TMEM267	chr5	protein_coding	NA	NA	NA	0.0415108	OPL+ONL	NA
ENSG00000004809	SLC22A16	chr6	protein_coding	110797844	110745891	1.10772e+08	0.0415104	IPL	NA
ENSG00000008226	DLEC1	chr3	protein_coding	38164228	38080695	3.81225e+07	0.0415104	GCL	NA
ENSG00000187164	SHTN1	chr10	protein_coding	NA	NA	NA	0.0415098	GCL	NA
ENSG00000178074	C2orf69	chr2	protein_coding	200792996	200775978	200784487	0.0415067	GCC	NA
ENSG00000136040	PLXNC1	chr12	protein_coding	94701451	94542498	9.4622e+07	0.0415009	RNFL	NA
ENSG00000120798	NR2C1	chr12	protein_coding	95467404	95414004	95440704	0.0414961	RPE+BM	NA
ENSG00000139988	RDH12	chr14	protein_coding	68201168	68168602	68184885	0.0414955	IPL	NA
ENSG00000172889	EGFL7	chr9	protein_coding	139567130	139553307	1.3956e+08	0.0414932	OPL+ONL	NA
ENSG00000125703	ATG4C	chr1	protein_coding	63330941	63249776	6.32904e+07	0.0414926	RPE+BM	NA
ENSG00000149289	ZC3H12C	chr11	protein_coding	110042566	109964086	110003326	0.041492	RNFL	NA
ENSG00000140534	TICRR	chr15	protein_coding	90171253	90118817	90145035	0.0414865	RPE+BM	NA
ENSG00000177551	NHLH2	chr1	protein_coding	116383747	116378998	1.16381e+08	0.0414621	RNFL	NA
ENSG00000137177	KIF13A	chr6	protein_coding	17987854	17759413	1.78736e+07	0.0414566	IPL	NA
ENSG00000268324	LRRC2-AS1	chr3	antisense	46601178	46598887	4.66e+07	0.041448	IPL	NA
ENSG00000107165	TYRP1	chr9	protein_coding	12710266	12693385	1.27018e+07	0.041447	CSI	NA
ENSG00000213215	OR2F1	chr7	polymorphic_pseudogene	143658108	143657019	1.43658e+08	0.0414433	CSI	NA
ENSG00000164080	RAD54L2	chr3	protein_coding	51697612	51575595	5.16366e+07	0.0414346	INL	NA
ENSG00000157349	DDX19B	chr16	protein_coding	70367735	70323669	70345702	0.0414333	RNFL	NA
ENSG00000143033	MTF2	chr1	protein_coding	93604638	93544791	9.35747e+07	0.0414332	INL	NA
ENSG00000163617	CCDC191	chr3	protein_coding	NA	NA	NA	0.0414302	RNFL	NA
ENSG00000176236	C10orf111	chr10	antisense	15139318	15137383	1.51384e+07	0.0414301	CSI	NA
ENSG00000179152	TCAIM	chr3	protein_coding	44450940	44379610	44415275	0.0414264	OPL+ONL	NA
ENSG00000188523	CFAP77	chr9	protein_coding	NA	NA	NA	0.0414263	GCL	NA
ENSG00000182791	CCDC87	chr11	protein_coding	66360554	66357639	6.63591e+07	0.0414237	CSI	NA
ENSG00000107262	BAG1	chr9	protein_coding	33264759	33252469	33258614	0.0414235	INL	NA
ENSG00000243449	C4orf48	chr4	protein_coding	2045697	2043719	2044708	0.0414218	GCL	NA
ENSG00000165879	FRAT1	chr10	protein_coding	99081672	99079021	9.90803e+07	0.0414194	RPE+BM	NA
ENSG00000112335	SNX3	chr6	protein_coding	108582464	108532420	108557442	0.0414191	GCC	NA
ENSG00000001631	KRIT1	chr7	protein_coding	91875414	91828282	91851848	0.0414191	RNFL	NA
ENSG00000100410	PHF5A	chr22	protein_coding	41864708	41855720	41860214	0.0414143	PS	NA
ENSG00000102984	ZNF821	chr16	protein_coding	71918093	71893582	7.19058e+07	0.0414129	GCC	NA
ENSG00000130724	CHMP2A	chr19	protein_coding	59066491	59062932	5.90647e+07	0.0414105	CSI	NA
ENSG00000092445	TYRO3	chr15	protein_coding	41871536	41851219	4.18614e+07	0.041407	INL	NA
ENSG00000152578	GRIA4	chr11	protein_coding	105852819	105480799	105666809	0.0414044	IPL	NA
ENSG00000197016	ZNF470	chr19	protein_coding	57094262	57078889	5.70866e+07	0.0414039	INL	NA
ENSG00000055070	SZRD1	chr1	protein_coding	16724643	16693524	1.67091e+07	0.0414026	PS	NA
ENSG00000118515	SGK1	chr6	protein_coding	134639196	134490383	1.34565e+08	0.0413919	INL	NA
ENSG00000168090	COPS6	chr7	protein_coding	99689822	99686582	99688202	0.0413874	CSI	NA
ENSG00000113555	PCDH12	chr5	protein_coding	141338627	141323149	141330888	0.0413871	IPL	NA
ENSG00000240224	UGT1A5	chr2	protein_coding	234681945	234621637	234651791	0.0413866	GCL	NA
ENSG00000071994	PDCD2	chr6	protein_coding	170893780	170884659	1.70889e+08	0.0413857	OPL+ONL	NA
ENSG00000144649	FAM198A	chr3	protein_coding	43099207	43020758	4.306e+07	0.0413829	RNFL	NA
ENSG00000161692	DBF4B	chr17	protein_coding	42829636	42785975	4.28078e+07	0.0413825	GCC	NA
ENSG00000141574	SECTM1	chr17	protein_coding	80291921	80278899	80285410	0.0413813	PS	NA
ENSG00000177302	TOP3A	chr17	protein_coding	18218321	18177234	1.81978e+07	0.041377	RNFL	NA
ENSG00000168899	VAMP5	chr2	protein_coding	85820511	85811530	8.5816e+07	0.0413691	CSI	NA
ENSG00000188505	NCCRP1	chr19	protein_coding	39692522	39687603	3.96901e+07	0.0413682	RPE+BM	NA
ENSG00000105856	HBP1	chr7	protein_coding	106842974	106809405	1.06826e+08	0.0413642	CSI	NA
ENSG00000243477	NAT6	chr3	protein_coding	50336852	50333832	50335342	0.0413629	IPL	NA
ENSG00000100138	SNU13	chr22	protein_coding	NA	NA	NA	0.0413596	CSI	NA
ENSG00000113739	STC2	chr5	protein_coding	172756506	172741725	1.72749e+08	0.0413539	IPL	NA
ENSG00000056586	RC3H2	chr9	protein_coding	125667562	125611731	1.2564e+08	0.0413482	OPL+ONL	NA
ENSG00000120327	PCDHB14	chr5	protein_coding	140605860	140601897	1.40604e+08	0.0413471	INL	NA
ENSG00000114529	C3orf52	chr3	protein_coding	111837073	111805181	111821127	0.0413418	IPL	NA
ENSG00000197483	ZNF628	chr19	protein_coding	55995854	55987698	55991776	0.0413408	GCL	NA
ENSG00000061987	MON2	chr12	protein_coding	62991363	62860596	6.2926e+07	0.0413286	INL	NA
ENSG00000197714	ZNF460	chr19	protein_coding	57805436	57791852	57798644	0.0413237	PS	NA
ENSG00000155868	MED7	chr5	protein_coding	156569921	156565450	1.56568e+08	0.0413176	GCC	NA
ENSG00000125810	CD93	chr20	protein_coding	23066977	23059992	2.30635e+07	0.0413165	GCC	NA
ENSG00000134851	TMEM165	chr4	protein_coding	56292342	56262079	5.62772e+07	0.0413163	CSI	NA
ENSG00000178084	HTR3C	chr3	protein_coding	183778461	183770834	1.83775e+08	0.0413159	RNFL	NA
ENSG00000206559	ZCWPW2	chr3	protein_coding	28566632	28431986	28499309	0.0413158	RNFL	NA
ENSG00000135823	STX6	chr1	protein_coding	180992257	180941849	180967053	0.0413081	CSI	NA
ENSG00000096080	MRPS18A	chr6	protein_coding	43655549	43638933	43647241	0.0413068	IPL	NA
ENSG00000184647	PRSS55	chr8	protein_coding	10411676	10383055	1.03974e+07	0.0413059	CSI	NA
ENSG00000134321	RSAD2	chr2	protein_coding	7038363	7017795	7028079	0.0412939	OPL+ONL	NA
ENSG00000154025	SLC5A10	chr17	protein_coding	18924004	18853988	18888996	0.0412928	RNFL	NA
ENSG00000184814	PRR23B	chr3	protein_coding	138739768	138737872	138738820	0.0412864	RPE+BM	NA
ENSG00000109255	NMU	chr4	protein_coding	56502865	56461395	56482130	0.0412741	RNFL	NA
ENSG00000162783	IER5	chr1	protein_coding	181059979	181057637	181058808	0.0412689	GCC	NA
ENSG00000170703	TTLL6	chr17	protein_coding	46894469	46839592	4.6867e+07	0.0412582	GCC	NA
ENSG00000186017	ZNF566	chr19	protein_coding	36980804	36936020	36958412	0.0412546	RNFL	NA
ENSG00000133704	IPO8	chr12	protein_coding	30848929	30781914	3.08154e+07	0.0412533	IPL	NA
ENSG00000169851	PCDH7	chr4	protein_coding	31148423	30722036	3.09352e+07	0.0412526	IPL	NA
ENSG00000099899	TRMT2A	chr22	protein_coding	20104818	20099388	20102103	0.0412439	IPL	NA
ENSG00000130703	OSBPL2	chr20	protein_coding	60871269	60813540	6.08424e+07	0.041239	INL	NA
ENSG00000166578	IQCD	chr12	protein_coding	113658899	113633245	113646072	0.0412389	PS	NA
ENSG00000197858	GPAA1	chr8	protein_coding	145141119	145137523	145139321	0.0412385	IPL	NA
ENSG00000170515	PA2G4	chr12	protein_coding	56507694	56498102	56502898	0.0412365	IPL	NA
ENSG00000198715	GLMP	chr1	protein_coding	NA	NA	NA	0.0412305	RPE+BM	NA
ENSG00000079313	REXO1	chr19	protein_coding	1848452	1815244	1831848	0.0412266	RNFL	NA
ENSG00000143252	SDHC	chr1	protein_coding	161334535	161284165	161309350	0.0412206	GCL	NA
ENSG00000204611	ZNF616	chr19	protein_coding	52643191	52617652	5.26304e+07	0.0412155	RPE+BM	NA
ENSG00000136807	CDK9	chr9	protein_coding	130553052	130548304	130550678	0.0412145	IPL	NA
ENSG00000136485	DCAF7	chr17	protein_coding	61671642	61627795	6.16497e+07	0.0412098	RNFL	NA
ENSG00000120664	SPG20-AS1	chr13	antisense	36943872	36920567	3.69322e+07	0.0412015	OPL+ONL	NA
ENSG00000109771	LRP2BP	chr4	protein_coding	186300152	186285031	1.86293e+08	0.0411985	PS	NA
ENSG00000185187	SIGIRR	chr11	protein_coding	417397	405715	411556	0.0411974	PS	NA
ENSG00000197261	C6orf141	chr6	protein_coding	49519808	49518112	49518960	0.0411945	CSI	NA
ENSG00000100532	CGRRF1	chr14	protein_coding	55005334	54976586	54990960	0.0411922	GCC	NA
ENSG00000162604	TM2D1	chr1	protein_coding	62191095	62146718	6.21689e+07	0.0411896	RNFL	NA
ENSG00000052126	PLEKHA5	chr12	protein_coding	19529333	19282625	19405979	0.0411869	CSI	NA
ENSG00000124802	EEF1E1	chr6	protein_coding	8102828	8073592	8088210	0.0411864	RNFL	NA
ENSG00000127831	VIL1	chr2	protein_coding	219314248	219283837	2.19299e+08	0.0411853	GCC	NA
ENSG00000162591	MEGF6	chr1	protein_coding	3528059	3404505	3466282	0.0411842	INL	NA
ENSG00000139718	SETD1B	chr12	protein_coding	122270562	122242637	1.22257e+08	0.0411831	OPL+ONL	NA
ENSG00000164972	C9orf24	chr9	protein_coding	34397849	34379016	3.43884e+07	0.0411802	IPL	NA
ENSG00000100288	CHKB	chr22	protein_coding	51021428	51017386	51019407	0.0411786	GCL	NA
ENSG00000143127	ITGA10	chr1	protein_coding	145543868	145524989	1.45534e+08	0.0411769	CSI	NA
ENSG00000099904	ZDHHC8	chr22	protein_coding	20135530	20119363	2.01274e+07	0.0411723	CSI	NA
ENSG00000196131	VN1R2	chr19	protein_coding	53762855	53761544	5.37622e+07	0.0411689	IPL	NA
ENSG00000128917	DLL4	chr15	protein_coding	41231258	41221530	41226394	0.0411621	IPL	NA
ENSG00000113810	SMC4	chr3	protein_coding	160152749	160117091	160134920	0.0411615	GCC	NA
ENSG00000153310	FAM49B	chr8	protein_coding	131028897	130851838	1.3094e+08	0.0411547	IPL	NA
ENSG00000090382	LYZ	chr12	protein_coding	69748013	69742133	69745073	0.0411497	CSI	NA
ENSG00000185811	IKZF1	chr7	protein_coding	50472798	50343678	50408238	0.0411493	GCC	NA
ENSG00000205362	MT1A	chr16	protein_coding	56673999	56672577	56673288	0.0411347	CSI	NA
ENSG00000037042	TUBG2	chr17	protein_coding	40819024	40811265	4.08151e+07	0.0411346	GCC	NA
ENSG00000149798	CDC42EP2	chr11	protein_coding	65089900	65082288	65086094	0.0411329	GCC	NA
ENSG00000165501	LRR1	chr14	protein_coding	50081390	50065414	50073402	0.0411318	RNFL	NA
ENSG00000173546	CSPG4	chr15	protein_coding	76005189	75966662	7.59859e+07	0.0411271	OPL+ONL	NA
ENSG00000240891	PLCXD2	chr3	protein_coding	111565294	111393522	111479408	0.0411271	IPL	NA
ENSG00000214113	LYRM4	chr6	protein_coding	5261183	5108652	5.18492e+06	0.0411228	RPE+BM	NA
ENSG00000174799	CEP135	chr4	protein_coding	56899529	56814973	56857251	0.0411218	PS	NA
ENSG00000167945	PRR25	chr16	protein_coding	863861	855442	859652	0.0411189	GCC	NA
ENSG00000179912	R3HDM2	chr12	protein_coding	57704246	57647547	5.76759e+07	0.0411163	INL	NA
ENSG00000154265	ABCA5	chr17	protein_coding	67323323	67240575	67281949	0.0411101	RNFL	NA
ENSG00000131808	FSHB	chr11	protein_coding	30256824	30252562	30254693	0.0411075	GCL	NA
ENSG00000163743	RCHY1	chr4	protein_coding	76439640	76404246	76421943	0.0411038	IPL	NA
ENSG00000179636	TPPP2	chr14	protein_coding	21500332	21498344	21499338	0.0411001	GCC	NA
ENSG00000120341	SEC16B	chr1	protein_coding	177939050	177898241	1.77919e+08	0.0410993	RNFL	NA
ENSG00000254999	BRK1	chr3	protein_coding	10168874	10157332	10163103	0.0410965	OPL+ONL	NA
ENSG00000188011	RTP5	chr2	protein_coding	242815482	242811885	2.42814e+08	0.04109	RPE+BM	NA
ENSG00000157368	IL34	chr16	protein_coding	70694585	70613797	70654191	0.0410868	GCC	NA
ENSG00000063169	GLTSCR1	chr19	protein_coding	48206534	48111452	48158993	0.0410851	CSI	NA
ENSG00000104823	ECH1	chr19	protein_coding	39322497	39306061	39314279	0.0410826	PS	NA
ENSG00000134049	IER3IP1	chr18	protein_coding	44702745	44681389	44692067	0.0410799	GCL	NA
ENSG00000197283	SYNGAP1	chr6	protein_coding	33421466	33387846	33404656	0.0410705	INL	NA
ENSG00000103496	STX4	chr16	protein_coding	31051488	31044415	3.1048e+07	0.0410701	GCC	NA
ENSG00000187867	PALM3	chr19	protein_coding	14169971	14164178	1.41671e+07	0.0410672	RPE+BM	NA
ENSG00000131471	AOC3	chr17	protein_coding	41010147	41003200	4.10067e+07	0.041065	OPL+ONL	NA
ENSG00000127399	LRRC61	chr7	protein_coding	150035245	150020295	150027770	0.0410633	PS	NA
ENSG00000100078	PLA2G3	chr22	protein_coding	31536593	31530792	3.15337e+07	0.0410518	GCC	NA
ENSG00000153029	MR1	chr1	protein_coding	181031074	181002560	181016817	0.0410463	GCL	NA
ENSG00000125503	PPP1R12C	chr19	protein_coding	55628968	55602280	55615624	0.0410462	RPE+BM	NA
ENSG00000031823	RANBP3	chr19	protein_coding	5978320	5916150	5947235	0.0410454	GCL	NA
ENSG00000100147	CCDC134	chr22	protein_coding	42222303	42196677	42209490	0.0410418	PS	NA
ENSG00000171403	KRT9	chr17	protein_coding	39728310	39722093	3.97252e+07	0.0410411	RNFL	NA
ENSG00000089123	TASP1	chr20	protein_coding	13619583	13370035	13494809	0.0410393	GCL	NA
ENSG00000155367	PPM1J	chr1	protein_coding	113257950	113252615	1.13255e+08	0.0410385	OPL+ONL	NA
ENSG00000134690	CDCA8	chr1	protein_coding	38175391	38158072	3.81667e+07	0.041038	GCC	NA
ENSG00000172007	RAB33B	chr4	protein_coding	140397069	140374960	1.40386e+08	0.0410376	PS	NA
ENSG00000205359	SLCO6A1	chr5	protein_coding	101834720	101707485	1.01771e+08	0.0410347	CSI	NA
ENSG00000172992	DCAKD	chr17	protein_coding	43138477	43100705	43119591	0.0410281	PS	NA
ENSG00000173442	EHBP1L1	chr11	protein_coding	65360116	65343508	65351812	0.0410278	PS	NA
ENSG00000115488	NEU2	chr2	protein_coding	233899767	233897381	233898574	0.0410264	RNFL	NA
ENSG00000165181	C9orf84	chr9	protein_coding	114557288	114448798	114503043	0.041017	CSI	NA
ENSG00000198169	ZNF251	chr8	protein_coding	145980970	145946293	1.45964e+08	0.041015	RNFL	NA
ENSG00000196476	C20orf96	chr20	protein_coding	271419	251503	261461	0.0410136	IPL	NA
ENSG00000122420	PTGFR	chr1	protein_coding	79006386	78956727	7.89816e+07	0.0410124	CSI	NA
ENSG00000164938	TP53INP1	chr8	protein_coding	95961615	95938199	95949907	0.0410105	RPE+BM	NA
ENSG00000138794	CASP6	chr4	protein_coding	110624629	110609784	1.10617e+08	0.0410102	GCL	NA
ENSG00000067191	CACNB1	chr17	protein_coding	37353956	37329708	37341832	0.0410045	GCC	NA
ENSG00000148297	MED22	chr9	protein_coding	136215011	136207750	1.36211e+08	0.0409981	RPE+BM	NA
ENSG00000165525	NEMF	chr14	protein_coding	50319791	50250531	50285161	0.0409937	GCC	NA
ENSG00000062725	APPBP2	chr17	protein_coding	58603601	58520509	58562055	0.0409894	IPL	NA
ENSG00000204687	MAS1L	chr6	protein_coding	29455679	29454542	2.94551e+07	0.0409823	RPE+BM	NA
ENSG00000068615	REEP1	chr2	protein_coding	86565206	86441119	8.65032e+07	0.0409819	PS	NA
ENSG00000143520	FLG2	chr1	protein_coding	152332482	152321212	152326847	0.0409777	RPE+BM	NA
ENSG00000178385	PLEKHM3	chr2	protein_coding	208890284	208686011	2.08788e+08	0.040971	GCC	NA
ENSG00000139343	SNRPF	chr12	protein_coding	96260238	96252708	96256473	0.0409649	CSI	NA
ENSG00000130508	PXDN	chr2	protein_coding	1748319	1635658	1.69199e+06	0.0409645	INL	NA
ENSG00000160993	ALKBH4	chr7	protein_coding	102105321	102096666	1.02101e+08	0.0409621	IPL	NA
ENSG00000205339	IPO7	chr11	protein_coding	9469674	9406168	9437921	0.0409596	CSI	NA
ENSG00000115750	TAF1B	chr2	protein_coding	10074545	9983570	1.00291e+07	0.0409595	OPL+ONL	NA
ENSG00000128739	SNRPN	chr15	protein_coding	25223729	25068793	25146261	0.040957	RPE+BM	NA
ENSG00000177728	TMEM94	chr17	protein_coding	NA	NA	NA	0.0409568	GCL	NA
ENSG00000123342	MMP19	chr12	protein_coding	56236767	56229213	56232990	0.0409556	RNFL	NA
ENSG00000106336	FBXO24	chr7	protein_coding	100198740	100183955	1.00191e+08	0.0409512	GCC	NA
ENSG00000198521	ZNF43	chr19	protein_coding	22034870	21987750	22011310	0.0409372	RPE+BM	NA
ENSG00000243284	VSIG8	chr1	protein_coding	159832447	159824105	159828276	0.0409337	IPL	NA
ENSG00000151923	TIAL1	chr10	protein_coding	121356541	121332977	121344759	0.0409308	RNFL	NA
ENSG00000132953	XPO4	chr13	protein_coding	21476913	21351467	21414190	0.0409308	PS	NA
ENSG00000258839	MC1R	chr16	protein_coding	89987385	89984286	8.99858e+07	0.0409227	RNFL	NA
ENSG00000134326	CMPK2	chr2	protein_coding	7005950	6980683	6.99332e+06	0.0409213	CSI	NA
ENSG00000171798	KNDC1	chr10	protein_coding	135039916	134973970	135006943	0.0409201	GCL	NA
ENSG00000117877	CD3EAP	chr19	protein_coding	45914024	45909466	45911745	0.0409163	PS	NA
ENSG00000011426	ANLN	chr7	protein_coding	36493401	36429411	36461406	0.040914	PS	NA
ENSG00000163762	TM4SF18	chr3	protein_coding	149051548	149036284	149043916	0.040911	OPL+ONL	NA
ENSG00000112972	HMGCS1	chr5	protein_coding	43313614	43287571	4.33006e+07	0.0409084	GCL	NA
ENSG00000158062	UBXN11	chr1	protein_coding	26644756	26608772	26626764	0.0409079	GCC	NA
ENSG00000132671	SSTR4	chr20	protein_coding	23017314	23016056	23016685	0.0409036	GCC	NA
ENSG00000108406	DHX40	chr17	protein_coding	57685713	57642885	57664299	0.0409033	GCC	NA
ENSG00000155592	ZKSCAN2	chr16	protein_coding	25268855	25247321	25258088	0.040903	CSI	NA
ENSG00000136111	TBC1D4	chr13	protein_coding	76056250	75858799	7.59575e+07	0.0408999	RPE+BM	NA
ENSG00000117691	NENF	chr1	protein_coding	212619721	212606228	2.12613e+08	0.0408992	OPL+ONL	NA
ENSG00000204256	BRD2	chr6	protein_coding	4430060	4367204	4398632	0.0408913	RNFL	NA
ENSG00000171435	KSR2	chr12	protein_coding	118406028	117890816	118148422	0.0408912	INL	NA
ENSG00000004455	AK2	chr1	protein_coding	33502512	33473540	33488026	0.0408899	RNFL	NA
ENSG00000137547	MRPL15	chr8	protein_coding	55061074	55047780	55054427	0.0408894	PS	NA
ENSG00000135697	BCO1	chr16	protein_coding	81324747	81272295	81298521	0.0408882	GCC	NA
ENSG00000130748	TMEM160	chr19	protein_coding	47551882	47549166	47550524	0.0408773	OPL+ONL	NA
ENSG00000174500	GCSAM	chr3	protein_coding	111852152	111839687	1.11846e+08	0.0408716	GCC	NA
ENSG00000108381	ASPA	chr17	protein_coding	3402700	3377403	3.39005e+06	0.0408669	GCL	NA
ENSG00000122882	ECD	chr10	protein_coding	74927853	74894281	74911067	0.040858	OPL+ONL	NA
ENSG00000261210	CLEC19A	chr16	protein_coding	19322269	19297104	1.93097e+07	0.0408568	INL	NA
ENSG00000167513	CDT1	chr16	protein_coding	88875666	88870185	8.88729e+07	0.0408568	GCL	NA
ENSG00000100372	SLC25A17	chr22	protein_coding	41215403	41165633	41190518	0.0408545	IPL	NA
ENSG00000117153	KLHL12	chr1	protein_coding	202896371	202860229	202878300	0.0408514	GCC	NA
ENSG00000042286	AIFM2	chr10	protein_coding	71892690	71872022	71882356	0.0408505	OPL+ONL	NA
ENSG00000198569	SLC34A3	chr9	protein_coding	140131006	140125208	140128107	0.0408446	RPE+BM	NA
ENSG00000172687	ZNF738	chr19	protein_coding	21571384	21541734	21556559	0.0408429	IPL	NA
ENSG00000240247	DEFA1B	chr8	protein_coding	6837614	6835170	6836392	0.0408378	RPE+BM	NA
ENSG00000174109	C16orf91	chr16	protein_coding	1470801	1469744	1.47027e+06	0.0408328	INL	NA
ENSG00000174327	SLC16A13	chr17	protein_coding	6943440	6939393	6.94142e+06	0.0408324	OPL+ONL	NA
ENSG00000163596	ICA1L	chr2	protein_coding	203736708	203637872	203687290	0.0408316	IPL	NA
ENSG00000175600	SUGCT	chr7	protein_coding	40900366	40174574	40537470	0.04083	INL	NA
ENSG00000205629	LCMT1	chr16	protein_coding	25189551	25123046	2.51563e+07	0.0408286	PS	NA
ENSG00000058600	POLR3E	chr16	protein_coding	22346424	22308695	2.23276e+07	0.0408277	PS	NA
ENSG00000185946	RNPC3	chr1	protein_coding	104097859	104068577	104083218	0.0408242	GCC	NA
ENSG00000166582	CENPV	chr17	protein_coding	16256812	16245847	1.62513e+07	0.040823	RNFL	NA
ENSG00000173905	GOLIM4	chr3	protein_coding	167813417	167727653	167770535	0.0408215	PS	NA
ENSG00000164181	ELOVL7	chr5	protein_coding	60140101	60047615	60093858	0.0408184	RPE+BM	NA
ENSG00000141867	BRD4	chr19	protein_coding	15391262	15348300	15369781	0.0408149	OPL+ONL	NA
ENSG00000232040	ZBED9	chr6	protein_coding	28555112	28539406	28547259	0.0408149	RPE+BM	NA
ENSG00000184454	NCMAP	chr1	protein_coding	24935818	24882566	24909192	0.0408118	IPL	NA
ENSG00000144362	PHOSPHO2	chr2	protein_coding	170558218	170550963	1.70555e+08	0.0408104	RNFL	NA
ENSG00000151612	ZNF827	chr4	protein_coding	146859607	146681887	146770747	0.0408055	GCL	NA
ENSG00000142444	TIMM29	chr19	protein_coding	NA	NA	NA	0.0408024	PS	NA
ENSG00000128789	PSMG2	chr18	protein_coding	12725739	12658737	12692238	0.0408022	IPL	NA
ENSG00000018869	ZNF582	chr19	protein_coding	56904889	56894647	56899768	0.0407998	CSI	NA
ENSG00000143653	SCCPDH	chr1	protein_coding	246931440	246887377	2.46909e+08	0.0407922	CSI	NA
ENSG00000233670	PIRT	chr17	protein_coding	10741418	10725791	1.07336e+07	0.0407921	PS	NA
ENSG00000164219	PGGT1B	chr5	protein_coding	114598569	114546526	1.14573e+08	0.0407908	OPL+ONL	NA
ENSG00000241878	PISD	chr22	protein_coding	32026810	32014476	32020643	0.0407902	GCL	NA
ENSG00000155256	ZFYVE27	chr10	protein_coding	99520664	99496877	9.95088e+07	0.0407876	GCC	NA
ENSG00000155287	SLC25A28	chr10	protein_coding	101380221	101370274	1.01375e+08	0.0407876	RPE+BM	NA
ENSG00000243667	WDR92	chr2	protein_coding	68384692	68357280	68370986	0.0407814	PS	NA
ENSG00000106638	TBL2	chr7	protein_coding	72993013	72983276	7.29881e+07	0.0407788	GCC	NA
ENSG00000204427	ABHD16A	chr6	protein_coding	3001955	2985531	2993743	0.0407771	OPL+ONL	NA
ENSG00000188687	SLC4A5	chr2	protein_coding	74570534	74443368	74506951	0.0407752	RPE+BM	NA
ENSG00000111801	BTN3A3	chr6	protein_coding	26453643	26440699	26447171	0.0407737	CSI	NA
ENSG00000187166	H1FNT	chr12	protein_coding	48724062	48722762	48723412	0.0407736	RPE+BM	NA
ENSG00000060642	PIGV	chr1	protein_coding	27124894	27114453	2.71197e+07	0.0407621	RNFL	NA
ENSG00000178772	CPN2	chr3	protein_coding	194072057	194060493	194066275	0.0407608	PS	NA
ENSG00000172932	ANKRD13D	chr11	protein_coding	67069955	67056761	67063358	0.0407403	GCL	NA
ENSG00000134452	FBXO18	chr10	protein_coding	5979558	5931534	5955546	0.0407399	IPL	NA
ENSG00000140262	TCF12	chr15	protein_coding	57580714	57210832	57395773	0.0407394	CSI	NA
ENSG00000160124	CCDC58	chr3	protein_coding	122102074	122078435	1.2209e+08	0.0407358	INL	NA
ENSG00000141574	SECTM1	chr17	protein_coding	80291921	80278899	80285410	0.0407346	RNFL	NA
ENSG00000182544	MFSD5	chr12	protein_coding	53648190	53645369	5.36468e+07	0.0407238	RPE+BM	NA
ENSG00000160791	CCR5	chr3	protein_coding	46417697	46411632	4.64147e+07	0.040717	IPL	NA
ENSG00000100170	SLC5A1	chr22	protein_coding	32509011	32439018	3.2474e+07	0.0407112	OPL+ONL	NA
ENSG00000121988	ZRANB3	chr2	protein_coding	136288806	135954538	136121672	0.0407085	GCC	NA
ENSG00000185499	MUC1	chr1	protein_coding	155162706	155158299	1.55161e+08	0.0407038	RNFL	NA
ENSG00000137727	ARHGAP20	chr11	protein_coding	110583912	110447758	110515835	0.040702	RPE+BM	NA
ENSG00000177666	PNPLA2	chr11	protein_coding	825571	818900	822236	0.0406851	IPL	NA
ENSG00000132677	RHBG	chr1	protein_coding	156355013	156338979	156346996	0.0406848	GCC	NA
ENSG00000182687	GALR2	chr17	protein_coding	74073622	74070881	7.40723e+07	0.040678	PS	NA
ENSG00000198925	ATG9A	chr2	protein_coding	220094410	220084101	2.20089e+08	0.0406764	IPL	NA
ENSG00000204923	FBXO48	chr2	protein_coding	68694390	68689504	68691947	0.0406726	RNFL	NA
ENSG00000129244	ATP1B2	chr17	protein_coding	7561089	7554253	7557671	0.0406715	IPL	NA
ENSG00000145723	GIN1	chr5	protein_coding	102455842	102421703	1.02439e+08	0.0406654	RNFL	NA
ENSG00000163482	STK36	chr2	protein_coding	219567440	219536748	219552094	0.0406635	GCL	NA
ENSG00000122870	BICC1	chr10	protein_coding	60591197	60272903	60432050	0.0406623	IPL	NA
ENSG00000126856	PRDM7	chr16	protein_coding	90142338	90122973	9.01327e+07	0.0406621	PS	NA
ENSG00000167136	ENDOG	chr9	protein_coding	131584955	131580778	1.31583e+08	0.0406603	IPL	NA
ENSG00000141002	TCF25	chr16	protein_coding	89977792	89939993	8.99589e+07	0.0406578	CSI	NA
ENSG00000117543	DPH5	chr1	protein_coding	101491362	101455179	1.01473e+08	0.0406537	GCC	NA
ENSG00000137747	TMPRSS13	chr11	protein_coding	117800168	117771355	1.17786e+08	0.0406334	RPE+BM	NA
ENSG00000165943	MOAP1	chr14	protein_coding	93651249	93648540	9.36499e+07	0.0406297	RNFL	NA
ENSG00000137807	KIF23	chr15	protein_coding	69740766	69706584	69723675	0.0406262	RNFL	NA
ENSG00000134987	WDR36	chr5	protein_coding	110466200	110427869	1.10447e+08	0.0406259	GCL	NA
ENSG00000166451	CENPN	chr16	protein_coding	81066709	81040102	8.10534e+07	0.0406245	INL	NA
ENSG00000184271	POU6F1	chr12	protein_coding	51611477	51580718	5.15961e+07	0.0406198	IPL	NA
ENSG00000130818	ZNF426	chr19	protein_coding	9649321	9638680	9.644e+06	0.0406164	PS	NA
ENSG00000187951	ARHGAP11B	chr15	protein_coding	30931013	30918878	3.09249e+07	0.0406057	CSI	NA
ENSG00000182180	MRPS16	chr10	protein_coding	75012451	75008600	7.50105e+07	0.0406052	OPL+ONL	NA
ENSG00000130684	ZNF337	chr20	protein_coding	25677540	25653830	25665685	0.0405947	IPL	NA
ENSG00000148358	GPR107	chr9	protein_coding	132902448	132815984	132859216	0.0405939	OPL+ONL	NA
ENSG00000066279	ASPM	chr1	protein_coding	197115824	197053256	197084540	0.0405859	IPL	NA
ENSG00000099940	SNAP29	chr22	protein_coding	21245501	21213291	21229396	0.0405809	RPE+BM	NA
ENSG00000117862	TXNDC12	chr1	protein_coding	52521843	52485803	52503823	0.0405791	INL	NA
ENSG00000073969	NSF	chr17	protein_coding	44834828	44668034	44751431	0.0405789	GCL	NA
ENSG00000135406	PRPH	chr12	protein_coding	49692481	49688908	4.96907e+07	0.0405786	PS	NA
ENSG00000198089	SFI1	chr22	protein_coding	32014537	31892124	3.19533e+07	0.0405756	RNFL	NA
ENSG00000055211	GINM1	chr6	protein_coding	149912067	149887527	149899797	0.0405646	GCC	NA
ENSG00000138463	DIRC2	chr3	protein_coding	122599986	122513900	122556943	0.0405531	CSI	NA
ENSG00000131873	CHSY1	chr15	protein_coding	101792137	101715927	101754032	0.040548	PS	NA
ENSG00000165233	CARD19	chr9	protein_coding	NA	NA	NA	0.0405427	RNFL	NA
ENSG00000113119	TMCO6	chr5	protein_coding	140024993	140019011	140022002	0.0405424	PS	NA
ENSG00000165066	NKX6-3	chr8	protein_coding	41504878	41503828	41504353	0.0405253	RNFL	NA
ENSG00000092621	PHGDH	chr1	protein_coding	120286849	120254418	1.20271e+08	0.0405223	RNFL	NA
ENSG00000142959	BEST4	chr1	protein_coding	45253426	45249256	45251341	0.0405056	PS	NA
ENSG00000166133	RPUSD2	chr15	protein_coding	40866893	40861491	40864192	0.0404926	OPL+ONL	NA
ENSG00000119965	C10orf88	chr10	protein_coding	124713919	124690418	1.24702e+08	0.0404878	PS	NA
ENSG00000134049	IER3IP1	chr18	protein_coding	44702745	44681389	44692067	0.0404756	GCC	NA
ENSG00000196990	FAM163B	chr9	protein_coding	136445368	136443536	136444452	0.0404726	IPL	NA
ENSG00000205436	EXOC3L4	chr14	protein_coding	103576894	103566480	103571687	0.0404593	GCL	NA
ENSG00000189144	ZNF573	chr19	protein_coding	38270230	38229202	38249716	0.0404522	GCL	NA
ENSG00000120662	MTRF1	chr13	protein_coding	41837713	41790515	41814114	0.0404519	GCC	NA
ENSG00000153814	JAZF1	chr7	protein_coding	28220437	27870192	2.80453e+07	0.0404508	OPL+ONL	NA
ENSG00000095574	IKZF5	chr10	protein_coding	124768366	124750321	1.24759e+08	0.0404504	INL	NA
ENSG00000162300	ZFPL1	chr11	protein_coding	64855874	64851693	6.48538e+07	0.0404501	INL	NA
ENSG00000187144	SPATA21	chr1	protein_coding	16763919	16725137	16744528	0.0404499	IPL	NA
ENSG00000036672	USP2	chr11	protein_coding	119252436	119225924	119239180	0.0404474	CSI	NA
ENSG00000116199	FAM20B	chr1	protein_coding	179045702	178995073	1.7902e+08	0.0404432	RNFL	NA
ENSG00000165115	KIF27	chr9	protein_coding	86536380	86451614	86493997	0.0404406	INL	NA
ENSG00000163512	AZI2	chr3	protein_coding	28390618	28363843	2.83772e+07	0.0404336	INL	NA
ENSG00000158042	MRPL17	chr11	protein_coding	6704632	6701615	6.70312e+06	0.0404287	CSI	NA
ENSG00000214686	IQCF6	chr3	protein_coding	51813203	51812576	5.18129e+07	0.0404226	RPE+BM	NA
ENSG00000115977	AAK1	chr2	protein_coding	69870977	69685126	6.97781e+07	0.04042	GCC	NA
ENSG00000143493	INTS7	chr1	protein_coding	212209002	212113740	212161371	0.0403993	GCL	NA
ENSG00000132824	SERINC3	chr20	protein_coding	43150726	43124863	4.31378e+07	0.0403968	IPL	NA
ENSG00000127328	RAB3IP	chr12	protein_coding	70216984	70132465	7.01747e+07	0.0403958	GCL	NA
ENSG00000118849	RARRES1	chr3	protein_coding	158450275	158414896	1.58433e+08	0.0403945	OPL+ONL	NA
ENSG00000132196	HSD17B7	chr1	protein_coding	162782608	162760495	1.62772e+08	0.0403905	RNFL	NA
ENSG00000172482	AGXT	chr2	protein_coding	241818536	241808161	2.41813e+08	0.0403851	GCL	NA
ENSG00000171053	PATE1	chr11	protein_coding	125619743	125616187	125617965	0.0403783	CSI	NA
ENSG00000205882	DEFB134	chr8	protein_coding	11853760	11851488	11852624	0.040375	INL	NA
ENSG00000005436	GCFC2	chr2	protein_coding	75938111	75889831	75913971	0.040375	INL	NA
ENSG00000176101	SSNA1	chr9	protein_coding	140084822	140083053	1.40084e+08	0.0403741	GCC	NA
ENSG00000004838	ZMYND10	chr3	protein_coding	50383156	50378536	50380846	0.040373	RPE+BM	NA
ENSG00000175520	UBQLN3	chr11	protein_coding	5531153	5528529	5529841	0.0403679	CSI	NA
ENSG00000108556	CHRNE	chr17	protein_coding	4806369	4801063	4803716	0.0403662	IPL	NA
ENSG00000186260	MKL2	chr16	protein_coding	14360630	14165195	1.42629e+07	0.0403656	CSI	NA
ENSG00000179979	CRIPAK	chr4	protein_coding	1389782	1385339	1.38756e+06	0.0403651	OPL+ONL	NA
ENSG00000168528	SERINC2	chr1	protein_coding	31907527	31882411	31894969	0.0403636	PS	NA
ENSG00000135824	RGS8	chr1	protein_coding	182642067	182615791	182628929	0.0403595	RPE+BM	NA
ENSG00000122882	ECD	chr10	protein_coding	74927853	74894281	74911067	0.0403586	INL	NA
ENSG00000166855	CLPX	chr15	protein_coding	65477563	65442783	65460173	0.0403582	GCL	NA
ENSG00000136870	ZNF189	chr9	protein_coding	104172942	104161135	1.04167e+08	0.0403503	RNFL	NA
ENSG00000180432	CYP8B1	chr3	protein_coding	42917633	42913683	42915658	0.0403465	RNFL	NA
ENSG00000149716	ORAOV1	chr11	protein_coding	69490165	69480331	69485248	0.0403449	CSI	NA
ENSG00000205884	DEFB136	chr8	protein_coding	11832108	11831445	1.18318e+07	0.0403442	GCL	NA
ENSG00000257591	ZNF625	chr19	protein_coding	12267546	12255708	12261627	0.0403429	CSI	NA
ENSG00000109061	MYH1	chr17	protein_coding	10421859	10395626	1.04087e+07	0.0403414	RPE+BM	NA
ENSG00000128791	TWSG1	chr18	protein_coding	9402418	9334764	9368591	0.0403338	CSI	NA
ENSG00000109079	TNFAIP1	chr17	protein_coding	26674035	26662547	26668291	0.0403326	GCL	NA
ENSG00000185215	TNFAIP2	chr14	protein_coding	103603776	103592663	1.03598e+08	0.0403318	RNFL	NA
ENSG00000135924	DNAJB2	chr2	protein_coding	220151622	220144039	2.20148e+08	0.0403315	PS	NA
ENSG00000146360	GPR6	chr6	protein_coding	110301923	110299458	1.10301e+08	0.0403258	GCC	NA
ENSG00000147526	TACC1	chr8	protein_coding	38710546	38585703	3.86481e+07	0.0403256	RNFL	NA
ENSG00000110931	CAMKK2	chr12	protein_coding	121736111	121675494	1.21706e+08	0.0403248	GCC	NA
ENSG00000105894	PTN	chr7	protein_coding	137028546	136912091	1.3697e+08	0.0403236	GCC	NA
ENSG00000101216	GMEB2	chr20	protein_coding	62258381	62218954	6.22387e+07	0.0403189	CSI	NA
ENSG00000176200	OR4D11	chr11	protein_coding	59271984	59271048	59271516	0.040313	CSI	NA
ENSG00000255622	PCDHB17P	chr5	transcribed_unprocessed_pseudogene	NA	NA	NA	0.0403122	IPL	NA
ENSG00000165171	WBSCR27	chr7	protein_coding	73256855	73248920	7.32529e+07	0.0403092	IPL	NA
ENSG00000175928	LRRN1	chr3	protein_coding	3889387	3841120	3.86525e+06	0.0403057	PS	NA
ENSG00000185278	ZBTB37	chr1	protein_coding	173855774	173837492	173846633	0.0403056	RPE+BM	NA
ENSG00000215883	CYB5RL	chr1	protein_coding	54665746	54638026	54651886	0.0403043	OPL+ONL	NA
ENSG00000197826	C4orf22	chr4	protein_coding	81884910	81256873	8.15709e+07	0.0403003	GCL	NA
ENSG00000182459	TEX19	chr17	protein_coding	80321652	80317122	80319387	0.0403	GCC	NA
ENSG00000109944	C11orf63	chr11	protein_coding	122830430	122753235	1.22792e+08	0.0402981	GCC	NA
ENSG00000100105	PATZ1	chr22	protein_coding	31742249	31721789	31732019	0.040297	GCC	NA
ENSG00000108021	FAM208B	chr10	protein_coding	5805703	5726800	5.76625e+06	0.0402965	RPE+BM	NA
ENSG00000136698	CFC1	chr2	protein_coding	131357148	131349737	1.31353e+08	0.0402905	PS	NA
ENSG00000152969	JAKMIP1	chr4	protein_coding	6202318	6027925	6.11512e+06	0.0402881	CSI	NA
ENSG00000205318	GCNT6	chr6	processed_pseudogene	NA	NA	NA	0.0402863	RPE+BM	NA
ENSG00000100053	CRYBB3	chr22	protein_coding	25603326	25595816	25599571	0.040282	GCL	NA
ENSG00000169684	CHRNA5	chr15	protein_coding	78887611	78857861	78872736	0.0402813	OPL+ONL	NA
ENSG00000121039	RDH10	chr8	protein_coding	74237520	74206836	74222178	0.0402787	PS	NA
ENSG00000155269	GPR78	chr4	protein_coding	8591750	8581963	8.58686e+06	0.0402727	RPE+BM	NA
ENSG00000092036	HAUS4	chr14	protein_coding	23426351	23415436	2.34209e+07	0.0402719	RNFL	NA
ENSG00000124713	GNMT	chr6	protein_coding	42931618	42928499	4.29301e+07	0.0402709	RNFL	NA
ENSG00000020426	MNAT1	chr14	protein_coding	61435398	61201458	61318428	0.0402691	OPL+ONL	NA
ENSG00000197599	CCDC154	chr16	protein_coding	1494490	1484388	1489439	0.0402648	PS	NA
ENSG00000198673	FAM19A2	chr12	protein_coding	62586620	62102028	62344324	0.040263	CSI	NA
ENSG00000131116	ZNF428	chr19	protein_coding	44124014	44111375	4.41177e+07	0.0402621	CSI	NA
ENSG00000168806	LCMT2	chr15	protein_coding	43622820	43619973	4.36214e+07	0.0402595	GCC	NA
ENSG00000117751	PPP1R8	chr1	protein_coding	28178183	28157251	28167717	0.0402548	INL	NA
ENSG00000142698	C1orf94	chr1	protein_coding	34684731	34632483	34658607	0.0402537	CSI	NA
ENSG00000140451	PIF1	chr15	protein_coding	65117867	65107828	6.51128e+07	0.0402522	INL	NA
ENSG00000169021	UQCRFS1	chr19	protein_coding	29704136	29698166	29701151	0.0402497	INL	NA
ENSG00000198833	UBE2J1	chr6	protein_coding	90062619	90036343	90049481	0.0402395	GCC	NA
ENSG00000152492	CCDC50	chr3	protein_coding	191116459	191046873	191081666	0.0402383	INL	NA
ENSG00000163931	TKT	chr3	protein_coding	53290130	53258722	53274426	0.040238	OPL+ONL	NA
ENSG00000120725	SIL1	chr5	protein_coding	138534065	138282409	138408237	0.0402356	PS	NA
ENSG00000058272	PPP1R12A	chr12	protein_coding	80329235	80167342	8.02483e+07	0.0402355	INL	NA
ENSG00000249861	LGALS16	chr19	protein_coding	40151287	40146533	40148910	0.0402326	RPE+BM	NA
ENSG00000135469	COQ10A	chr12	protein_coding	56664750	56660641	5.66627e+07	0.0402288	INL	NA
ENSG00000120693	SMAD9	chr13	protein_coding	37494409	37418967	37456688	0.0402184	OPL+ONL	NA
ENSG00000143761	ARF1	chr1	protein_coding	228286913	228270360	2.28279e+08	0.0402176	INL	NA
ENSG00000184897	H1FX	chr3	protein_coding	129035120	129033613	1.29034e+08	0.0402173	RNFL	NA
ENSG00000161091	MFSD12	chr19	protein_coding	3557582	3544196	3550889	0.0402127	CSI	NA
ENSG00000116675	DNAJC6	chr1	protein_coding	65881552	65730376	65805964	0.0402099	OPL+ONL	NA
ENSG00000095932	SMIM24	chr19	protein_coding	3480540	3474404	3477472	0.0402013	CSI	NA
ENSG00000110066	KMT5B	chr11	protein_coding	NA	NA	NA	0.040199	RNFL	NA
ENSG00000112406	HECA	chr6	protein_coding	139501946	139456248	139479097	0.0401982	IPL	NA
ENSG00000120306	CYSTM1	chr5	protein_coding	139623374	139554652	139589013	0.0401979	RNFL	NA
ENSG00000132680	KIAA0907	chr1	protein_coding	155904188	155882835	1.55894e+08	0.0401949	RNFL	NA
ENSG00000180998	GPR137C	chr14	protein_coding	53104431	53019865	53062148	0.0401908	GCC	NA
ENSG00000203867	RBM20	chr10	protein_coding	112599229	112404154	1.12502e+08	0.0401893	INL	NA
ENSG00000136531	SCN2A	chr2	protein_coding	166248820	166095911	1.66172e+08	0.040185	IPL	NA
ENSG00000164296	TIGD6	chr5	protein_coding	149380730	149372685	1.49377e+08	0.040182	GCL	NA
ENSG00000151062	CACNA2D4	chr12	protein_coding	2027870	1901122	1964496	0.0401804	RNFL	NA
ENSG00000236320	SLFN14	chr17	protein_coding	33885110	33875143	3.38801e+07	0.040178	INL	NA
ENSG00000187051	RPS19BP1	chr22	protein_coding	39928860	39925097	3.9927e+07	0.0401755	RNFL	NA
ENSG00000101290	CDS2	chr20	protein_coding	5178533	5107406	5.14297e+06	0.0401677	GCL	NA
ENSG00000131845	ZNF304	chr19	protein_coding	57871265	57862641	57866953	0.0401412	GCL	NA
ENSG00000187922	LCN10	chr9	protein_coding	139637411	139632618	1.39635e+08	0.0401406	OPL+ONL	NA
ENSG00000171014	OR4D5	chr11	protein_coding	123811280	123810323	1.23811e+08	0.040137	CSI	NA
ENSG00000119640	ACYP1	chr14	protein_coding	75536186	75519927	7.55281e+07	0.040135	GCC	NA
ENSG00000124104	SNX21	chr20	protein_coding	44471914	44462469	4.44672e+07	0.0401326	GCC	NA
ENSG00000182175	RGMA	chr15	protein_coding	93632443	93586635	93609539	0.0401314	RPE+BM	NA
ENSG00000181827	RFX7	chr15	protein_coding	56535483	56382730	5.64591e+07	0.0401239	OPL+ONL	NA
ENSG00000169594	BNC1	chr15	protein_coding	83953468	83924654	83939061	0.0401199	IPL	NA
ENSG00000104814	MAP4K1	chr19	protein_coding	39108675	39078279	39093477	0.0401077	GCL	NA
ENSG00000224940	PRRT4	chr7	protein_coding	128001739	127990378	1.27996e+08	0.0401066	RPE+BM	NA
ENSG00000236939	BAALC-AS2	chr8	antisense	104153570	104145190	104149380	0.0401062	IPL	NA
ENSG00000230062	ANKRD66	chr6	protein_coding	46726954	46714653	4.67208e+07	0.040106	PS	NA
ENSG00000151006	PRSS53	chr16	protein_coding	31100130	31094744	31097437	0.0401045	GCC	NA
ENSG00000163444	TMEM183A	chr1	protein_coding	202993197	202976533	202984865	0.0400978	GCC	NA
ENSG00000159398	CES5A	chr16	protein_coding	55989943	55880065	55935004	0.0400937	GCC	NA
ENSG00000165102	HGSNAT	chr8	protein_coding	43057970	42995591	4.30268e+07	0.0400926	OPL+ONL	NA
ENSG00000257315	ZBED6	chr1	protein_coding	203769590	203766650	203768120	0.0400922	GCC	NA
ENSG00000158528	PPP1R9A	chr7	protein_coding	94925727	94536948	9.47313e+07	0.0400908	PS	NA
ENSG00000113492	AGXT2	chr5	protein_coding	35048240	34998205	3.50232e+07	0.0400899	PS	NA
ENSG00000153060	TEKT5	chr16	protein_coding	10788802	10721360	10755081	0.0400818	GCC	NA
ENSG00000107819	SFXN3	chr10	protein_coding	102800998	102790995	1.02796e+08	0.0400781	PS	NA
ENSG00000232859	LYRM9	chr17	protein_coding	26220409	26205339	26212874	0.0400742	INL	NA
ENSG00000103260	METRN	chr16	protein_coding	767480	765172	766326	0.0400721	IPL	NA
ENSG00000126822	PLEKHG3	chr14	protein_coding	65211060	65171192	65191126	0.0400667	PS	NA
ENSG00000031823	RANBP3	chr19	protein_coding	5978320	5916150	5947235	0.0400639	RNFL	NA
ENSG00000179071	CCDC89	chr11	protein_coding	85397320	85394892	85396106	0.0400628	RPE+BM	NA
ENSG00000126247	CAPNS1	chr19	protein_coding	36641255	36630827	36636041	0.040062	RNFL	NA
ENSG00000106153	CHCHD2	chr7	protein_coding	56174187	56169265	56171726	0.0400574	GCL	NA
ENSG00000137760	ALKBH8	chr11	protein_coding	107436461	107373452	1.07405e+08	0.0400536	PS	NA
ENSG00000099957	P2RX6	chr22	protein_coding	21382302	21369441	2.13759e+07	0.0400529	RNFL	NA
ENSG00000163754	GYG1	chr3	protein_coding	148745456	148709194	148727325	0.0400516	RNFL	NA
ENSG00000160221	C21orf33	chr21	protein_coding	45565605	45553493	45559549	0.0400505	INL	NA
ENSG00000141934	PLPP2	chr19	protein_coding	NA	NA	NA	0.0400499	OPL+ONL	NA
ENSG00000146278	PNRC1	chr6	protein_coding	89794879	89790428	8.97927e+07	0.0400457	IPL	NA
ENSG00000188827	SLX4	chr16	protein_coding	3661585	3631183	3646384	0.0400442	PS	NA
ENSG00000189180	ZNF33A	chr10	protein_coding	38348995	38299577	38324286	0.0400404	CSI	NA
ENSG00000080166	DCT	chr13	protein_coding	95131936	95091840	95111888	0.0400397	CSI	NA
ENSG00000243896	OR2A7	chr7	protein_coding	143956721	143955788	1.43956e+08	0.0400386	CSI	NA
ENSG00000187556	NANOS3	chr19	protein_coding	13991571	13988062	1.39898e+07	0.0400367	RNFL	NA
ENSG00000132563	REEP2	chr5	protein_coding	137782658	137774689	1.37779e+08	0.0400362	IPL	NA
ENSG00000213047	DENND1B	chr1	protein_coding	197744623	197473878	1.97609e+08	0.0400352	GCC	NA
ENSG00000104131	EIF3J	chr15	protein_coding	44855001	44829265	44842133	0.0400329	OPL+ONL	NA
ENSG00000070031	SCT	chr11	protein_coding	627173	626312	626742	0.0400305	IPL	NA
ENSG00000188747	NOXA1	chr9	protein_coding	140328858	140317846	140323352	0.0400254	IPL	NA
ENSG00000173237	C11orf86	chr11	protein_coding	66744479	66742753	66743616	0.0400245	PS	NA
ENSG00000198093	ZNF649	chr19	protein_coding	52408305	52392487	52400396	0.0400242	RNFL	NA
ENSG00000167107	ACSF2	chr17	protein_coding	48552206	48503518	48527862	0.0400228	RNFL	NA
ENSG00000108839	ALOX12	chr17	protein_coding	6914055	6899383	6906719	0.040022	PS	NA
ENSG00000143436	MRPL9	chr1	protein_coding	151736392	151732118	151734255	0.0400187	IPL	NA
ENSG00000092010	PSME1	chr14	protein_coding	24608176	24605366	24606771	0.040011	PS	NA
ENSG00000248098	BCKDHA	chr19	protein_coding	41930910	41903693	4.19173e+07	0.0400076	GCC	NA
ENSG00000213859	KCTD11	chr17	protein_coding	7258262	7255207	7.25673e+06	0.0400072	RNFL	NA
ENSG00000125815	CST8	chr20	protein_coding	23476655	23471737	23474196	0.0399998	CSI	NA
ENSG00000122435	TRMT13	chr1	protein_coding	100616054	100598705	1.00607e+08	0.0399983	INL	NA
ENSG00000178055	PRSS42	chr3	protein_coding	46875585	46871893	46873739	0.0399969	RNFL	NA
ENSG00000070444	MNT	chr17	protein_coding	2304258	2287353	2.29581e+06	0.0399959	IPL	NA
ENSG00000147687	TATDN1	chr8	protein_coding	125551329	125500734	1.25526e+08	0.0399869	IPL	NA
ENSG00000115107	STEAP3	chr2	protein_coding	120023227	119981383	120002305	0.0399851	IPL	NA
ENSG00000091039	OSBPL8	chr12	protein_coding	76953589	76745577	76849583	0.0399835	OPL+ONL	NA
ENSG00000102890	ELMO3	chr16	protein_coding	67237927	67233027	67235477	0.0399805	RPE+BM	NA
ENSG00000112531	QKI	chr6	protein_coding	163999628	163835674	163917651	0.0399792	GCL	NA
ENSG00000198003	CCDC151	chr19	protein_coding	11546603	11531272	1.15389e+07	0.0399751	IPL	NA
ENSG00000214788	OOSP1	chr11	unitary_pseudogene	NA	NA	NA	0.039968	GCL	NA
ENSG00000121741	ZMYM2	chr13	protein_coding	20665984	20532809	2.05994e+07	0.039967	GCL	NA
ENSG00000156170	NDUFAF6	chr8	protein_coding	96070944	96037213	9.60541e+07	0.039965	GCL	NA
ENSG00000067715	SYT1	chr12	protein_coding	79845788	79257772	79551780	0.039961	GCL	NA
ENSG00000175581	MRPL48	chr11	protein_coding	73575656	73498916	73537286	0.03996	RNFL	NA
ENSG00000171495	MROH2B	chr5	protein_coding	41071444	40998121	4.10348e+07	0.0399599	RPE+BM	NA
ENSG00000165837	ERICH6B	chr13	protein_coding	46189874	46115431	4.61527e+07	0.0399587	RPE+BM	NA
ENSG00000111224	PARP11	chr12	protein_coding	3982614	3918026	3950320	0.0399562	IPL	NA
ENSG00000164645	C7orf62	chr7	protein_coding	88425031	88423419	88424225	0.039951	GCC	NA
ENSG00000183722	LHFP	chr13	protein_coding	40177356	39917028	40047192	0.03995	RPE+BM	NA
ENSG00000106511	MEOX2	chr7	protein_coding	15726308	15650836	15688572	0.0399439	INL	NA
ENSG00000113583	C5orf15	chr5	protein_coding	133304406	133291197	1.33298e+08	0.0399361	GCC	NA
ENSG00000149115	TNKS1BP1	chr11	protein_coding	57092413	57067102	5.70798e+07	0.0399325	INL	NA
ENSG00000156831	NSMCE2	chr8	protein_coding	126379367	126104082	1.26242e+08	0.0399317	RNFL	NA
ENSG00000111640	GAPDH	chr12	protein_coding	6647541	6643570	6.64556e+06	0.0399204	PS	NA
ENSG00000130957	FBP2	chr9	protein_coding	97356114	97320995	9.73386e+07	0.0399201	GCL	NA
ENSG00000198466	ZNF587	chr19	protein_coding	58376491	58361180	5.83688e+07	0.0399171	RNFL	NA
ENSG00000144357	UBR3	chr2	protein_coding	170940639	170684017	170812328	0.0399149	INL	NA
ENSG00000160325	CACFD1	chr9	protein_coding	136335909	136325086	1.3633e+08	0.0399145	RPE+BM	NA
ENSG00000114279	FGF12	chr3	protein_coding	192445388	191857181	1.92151e+08	0.0399032	RPE+BM	NA
ENSG00000081791	KIAA0141	chr5	protein_coding	141321612	141303384	141312498	0.0399011	IPL	NA
ENSG00000183072	NKX2-5	chr5	protein_coding	172662315	172659106	1.72661e+08	0.0398983	GCC	NA
ENSG00000173230	GOLGB1	chr3	protein_coding	121468614	121382045	1.21425e+08	0.0398913	RNFL	NA
ENSG00000127922	SEM1	chr7	protein_coding	NA	NA	NA	0.0398839	IPL	NA
ENSG00000163872	YEATS2	chr3	protein_coding	183530413	183415605	183473009	0.0398786	IPL	NA
ENSG00000179172	HNRNPCL1	chr1	protein_coding	12908578	12907260	12907919	0.0398711	GCL	NA
ENSG00000114698	PLSCR4	chr3	protein_coding	145968966	145910123	1.4594e+08	0.0398694	RPE+BM	NA
ENSG00000151320	AKAP6	chr14	protein_coding	33302268	32798478	33050373	0.039867	RPE+BM	NA
ENSG00000124357	NAGK	chr2	protein_coding	71305998	71295407	7.13007e+07	0.0398665	GCC	NA
ENSG00000213221	DNLZ	chr9	protein_coding	139258263	139256351	139257307	0.0398642	OPL+ONL	NA
ENSG00000178922	HYI	chr1	protein_coding	43919660	43916673	4.39182e+07	0.0398522	RPE+BM	NA
ENSG00000205560	CPT1B	chr22	protein_coding	51017096	51007289	5.10122e+07	0.0398494	GCL	NA
ENSG00000204356	NELFE	chr6	protein_coding	31926864	31919863	3.19234e+07	0.0398438	CSI	NA
ENSG00000135828	RNASEL	chr1	protein_coding	182558394	182542768	182550581	0.0398434	INL	NA
ENSG00000100568	VTI1B	chr14	protein_coding	68141602	68117866	68129734	0.0398422	INL	NA
ENSG00000060642	PIGV	chr1	protein_coding	27124894	27114453	2.71197e+07	0.0398329	OPL+ONL	NA
ENSG00000005801	ZNF195	chr11	protein_coding	3400452	3379156	3389804	0.0398306	OPL+ONL	NA
ENSG00000144231	POLR2D	chr2	protein_coding	128615729	128603839	128609784	0.0398276	RNFL	NA
ENSG00000205923	CEMP1	chr16	protein_coding	2581409	2580035	2580722	0.0398255	RPE+BM	NA
ENSG00000177954	RPS27	chr1	protein_coding	153964631	153963238	1.53964e+08	0.0398236	IPL	NA
ENSG00000099625	CBARP	chr19	protein_coding	NA	NA	NA	0.0398218	GCC	NA
ENSG00000067208	EVI5	chr1	protein_coding	93257961	92974252	9.31161e+07	0.0398183	OPL+ONL	NA
ENSG00000133983	COX16	chr14	protein_coding	70826448	70791797	7.08091e+07	0.0398154	IPL	NA
ENSG00000107164	FUBP3	chr9	protein_coding	133513739	133454959	133484349	0.039813	IPL	NA
ENSG00000168958	MFF	chr2	protein_coding	228222552	228189866	228206209	0.0398128	RPE+BM	NA
ENSG00000104626	ERI1	chr8	protein_coding	8890849	8860313	8875581	0.039811	CSI	NA
ENSG00000121335	PRB2	chr12	protein_coding	11548498	11544473	1.15465e+07	0.0398019	GCL	NA
ENSG00000183814	LIN9	chr1	protein_coding	226497449	226418849	226458149	0.0397999	PS	NA
ENSG00000151500	THYN1	chr11	protein_coding	134123260	134118172	134120716	0.0397991	RPE+BM	NA
ENSG00000064652	SNX24	chr5	protein_coding	122344902	122181159	1.22263e+08	0.0397974	INL	NA
ENSG00000172803	SNX32	chr11	protein_coding	65621172	65601409	6.56113e+07	0.039793	INL	NA
ENSG00000137411	VARS2	chr6	protein_coding	2188360	2176096	2182228	0.0397863	OPL+ONL	NA
ENSG00000076242	MLH1	chr3	protein_coding	37092337	37034840	3.70636e+07	0.0397847	OPL+ONL	NA
ENSG00000177489	OR2G2	chr1	protein_coding	247752615	247751661	247752138	0.0397795	RPE+BM	NA
ENSG00000204516	MICB	chr6	protein_coding	2772598	2461711	2.61715e+06	0.0397783	RPE+BM	NA
ENSG00000198033	TUBA3C	chr13	protein_coding	19755992	19747909	1.9752e+07	0.0397764	OPL+ONL	NA
ENSG00000015520	NPC1L1	chr7	protein_coding	44580914	44552134	44566524	0.0397753	CSI	NA
ENSG00000115091	ACTR3	chr2	protein_coding	114719129	114647510	1.14683e+08	0.0397739	GCC	NA
ENSG00000159202	UBE2Z	chr17	protein_coding	47006422	46985730	46996076	0.0397723	GCC	NA
ENSG00000141425	RPRD1A	chr18	protein_coding	33647373	33569791	33608582	0.0397707	GCC	NA
ENSG00000112739	PRPF4B	chr6	protein_coding	4065217	4021568	4.04339e+06	0.0397705	RPE+BM	NA
ENSG00000196236	XPNPEP3	chr22	protein_coding	41328823	41253084	4.1291e+07	0.0397629	RNFL	NA
ENSG00000180708	OR10K2	chr1	protein_coding	158390656	158389717	1.5839e+08	0.039761	OPL+ONL	NA
ENSG00000138136	LBX1	chr10	protein_coding	102988717	102986732	1.02988e+08	0.0397563	IPL	NA
ENSG00000255823	MTRNR2L8	chr11	protein_coding	10530723	10529433	10530078	0.0397527	OPL+ONL	NA
ENSG00000177646	ACAD9	chr3	protein_coding	128631957	128598332	1.28615e+08	0.039752	OPL+ONL	NA
ENSG00000132716	DCAF8	chr1	protein_coding	160232350	160185504	160208927	0.0397431	RPE+BM	NA
ENSG00000198752	CDC42BPB	chr14	protein_coding	103523742	103398715	1.03461e+08	0.0397416	RPE+BM	NA
ENSG00000101162	TUBB1	chr20	protein_coding	57601709	57594308	5.7598e+07	0.0397407	GCL	NA
ENSG00000152620	NADK2	chr5	protein_coding	36242381	36192690	3.62175e+07	0.0397373	IPL	NA
ENSG00000185022	MAFF	chr22	protein_coding	38612517	38597938	3.86052e+07	0.0397302	GCL	NA
ENSG00000149575	SCN2B	chr11	protein_coding	118047337	118033518	1.1804e+08	0.0397267	CSI	NA
ENSG00000010295	IFFO1	chr12	protein_coding	6665249	6648693	6656971	0.0397192	CSI	NA
ENSG00000078304	PPP2R5C	chr14	protein_coding	102394328	102228134	102311231	0.0397147	PS	NA
ENSG00000159167	STC1	chr8	protein_coding	23712320	23699433	2.37059e+07	0.039714	CSI	NA
ENSG00000140481	CCDC33	chr15	protein_coding	74628482	74528629	7.45786e+07	0.0397127	GCC	NA
ENSG00000255837	TAS2R20	chr12	protein_coding	11150474	11148560	11149517	0.0397115	CSI	NA
ENSG00000008869	HEATR5B	chr2	protein_coding	37311485	37208152	3.72598e+07	0.039706	OPL+ONL	NA
ENSG00000136868	SLC31A1	chr9	protein_coding	116026772	115983807	1.16005e+08	0.0396944	IPL	NA
ENSG00000169247	SH3TC2	chr5	protein_coding	148442737	148361712	1.48402e+08	0.0396902	GCC	NA
ENSG00000134365	CFHR4	chr1	protein_coding	196887843	196857143	196872493	0.0396899	IPL	NA
ENSG00000128951	DUT	chr15	protein_coding	48635570	48623620	48629595	0.0396827	OPL+ONL	NA
ENSG00000145882	PCYOX1L	chr5	protein_coding	148749221	148737569	148743395	0.0396775	IPL	NA
ENSG00000143252	SDHC	chr1	protein_coding	161334535	161284165	161309350	0.0396764	OPL+ONL	NA
ENSG00000150527	CTAGE5	chr14	protein_coding	39820397	39734475	39777436	0.0396742	GCL	NA
ENSG00000071462	WBSCR22	chr7	protein_coding	73112551	73097897	73105224	0.0396686	IPL	NA
ENSG00000170043	TRAPPC1	chr17	protein_coding	7835317	7833662	7.83449e+06	0.0396668	OPL+ONL	NA
ENSG00000107833	NPM3	chr10	protein_coding	103543170	103541081	1.03542e+08	0.0396661	INL	NA
ENSG00000198252	STYX	chr14	protein_coding	53241705	53196882	5.32193e+07	0.0396609	INL	NA
ENSG00000153246	PLA2R1	chr2	protein_coding	160919126	160797259	1.60858e+08	0.0396594	RPE+BM	NA
ENSG00000159339	PADI4	chr1	protein_coding	17690495	17634689	17662592	0.0396579	IPL	NA
ENSG00000155393	HEATR3	chr16	protein_coding	50139375	50099880	5.01196e+07	0.0396576	PS	NA
ENSG00000164442	CITED2	chr6	protein_coding	139695787	139693391	139694589	0.039657	GCL	NA
ENSG00000104967	NOVA2	chr19	protein_coding	46476657	46442770	4.64597e+07	0.0396549	INL	NA
ENSG00000196652	ZKSCAN5	chr7	protein_coding	99131445	99102272	9.91169e+07	0.0396501	CSI	NA
ENSG00000134504	KCTD1	chr18	protein_coding	24237365	24034873	24136119	0.0396466	RNFL	NA
ENSG00000070540	WIPI1	chr17	protein_coding	66453653	66417421	66435537	0.039646	INL	NA
ENSG00000066455	GOLGA5	chr14	protein_coding	93306306	93260575	9.32834e+07	0.0396428	RPE+BM	NA
ENSG00000065057	NTHL1	chr16	protein_coding	2097867	2089815	2093841	0.0396389	GCL	NA
ENSG00000114107	CEP70	chr3	protein_coding	138313225	138213180	1.38263e+08	0.0396384	GCC	NA
ENSG00000182667	NTM	chr11	protein_coding	132206716	131240370	131723543	0.0396342	GCC	NA
ENSG00000108854	SMURF2	chr17	protein_coding	62658386	62540734	62599560	0.0396341	CSI	NA
ENSG00000271271	UGT2A2	chr4	protein_coding	70505360	70454134	70479747	0.0396329	RPE+BM	NA
ENSG00000186049	KRT73	chr12	protein_coding	53012343	53001353	53006848	0.039626	RPE+BM	NA
ENSG00000148187	MRRF	chr9	protein_coding	125085742	125026881	1.25056e+08	0.0396239	RNFL	NA
ENSG00000147955	SIGMAR1	chr9	protein_coding	34637823	34634718	3.46363e+07	0.0396227	GCC	NA
ENSG00000181830	SLC35C1	chr11	protein_coding	45834567	45825622	4.58301e+07	0.0396222	INL	NA
ENSG00000171794	UTF1	chr10	protein_coding	135045062	135043777	1.35044e+08	0.0396198	RPE+BM	NA
ENSG00000114854	TNNC1	chr3	protein_coding	52488057	52485106	5.24866e+07	0.0396177	RNFL	NA
ENSG00000143195	ILDR2	chr1	protein_coding	166944561	166882440	1.66914e+08	0.0396163	PS	NA
ENSG00000168884	TNIP2	chr4	protein_coding	2758103	2743386	2.75074e+06	0.0396077	CSI	NA
ENSG00000069206	ADAM7	chr8	protein_coding	24367077	24298508	2.43328e+07	0.0396062	IPL	NA
ENSG00000165972	CCDC38	chr12	protein_coding	96336428	96260825	9.62986e+07	0.0396035	IPL	NA
ENSG00000173905	GOLIM4	chr3	protein_coding	167813417	167727653	167770535	0.0396031	OPL+ONL	NA
ENSG00000134152	KATNBL1	chr15	protein_coding	34502297	34432874	3.44676e+07	0.0396005	RPE+BM	NA
ENSG00000182836	PLCXD3	chr5	protein_coding	41510730	41307047	4.14089e+07	0.0395983	PS	NA
ENSG00000108406	DHX40	chr17	protein_coding	57685713	57642885	57664299	0.039598	CSI	NA
ENSG00000105568	PPP2R1A	chr19	protein_coding	52729678	52693054	52711366	0.0395952	RNFL	NA
ENSG00000173715	C11orf80	chr11	protein_coding	66610987	66512206	6.65616e+07	0.0395947	RNFL	NA
ENSG00000144671	SLC22A14	chr3	protein_coding	38359859	38347444	3.83537e+07	0.0395935	GCL	NA
ENSG00000162139	NEU3	chr11	protein_coding	74718743	74699949	74709346	0.0395838	INL	NA
ENSG00000130590	SAMD10	chr20	protein_coding	62610995	62605465	62608230	0.0395827	INL	NA
ENSG00000114120	SLC25A36	chr3	protein_coding	140698785	140660661	140679723	0.0395824	IPL	NA
ENSG00000179284	DAND5	chr19	protein_coding	13085567	13080431	13082999	0.0395783	PS	NA
ENSG00000146054	TRIM7	chr5	protein_coding	180632293	180620923	180626608	0.0395754	OPL+ONL	NA
ENSG00000175894	TSPEAR	chr21	protein_coding	46131495	45917774	4.60246e+07	0.0395754	GCL	NA
ENSG00000156735	BAG4	chr8	protein_coding	38070819	38034105	38052462	0.0395717	RNFL	NA
ENSG00000099785	2021-03-02	chr19	protein_coding	8503899	8478186	8.49104e+06	0.0395706	OPL+ONL	NA
ENSG00000125170	DOK4	chr16	protein_coding	57520385	57505869	57513127	0.0395673	OPL+ONL	NA
ENSG00000113368	LMNB1	chr5	protein_coding	126172712	126112314	126142513	0.0395635	INL	NA
ENSG00000161016	RPL8	chr8	protein_coding	146017805	146015153	146016479	0.0395543	CSI	NA
ENSG00000105755	ETHE1	chr19	protein_coding	44031396	44010870	44021133	0.0395498	OPL+ONL	NA
ENSG00000198554	WDHD1	chr14	protein_coding	55493819	55405655	55449737	0.0395481	RPE+BM	NA
ENSG00000198420	TCAF1	chr7	protein_coding	NA	NA	NA	0.0395477	OPL+ONL	NA
ENSG00000100997	ABHD12	chr20	protein_coding	25371618	25275378	25323498	0.0395364	GCC	NA
ENSG00000182793	GSTA5	chr6	protein_coding	52710893	52696540	5.27037e+07	0.0395341	RPE+BM	NA
ENSG00000183624	HMCES	chr3	protein_coding	129024135	128997683	129010909	0.0395284	IPL	NA
ENSG00000169605	GKN1	chr2	protein_coding	69208112	69201704	69204908	0.0395278	GCC	NA
ENSG00000153246	PLA2R1	chr2	protein_coding	160919126	160797259	1.60858e+08	0.0395272	RNFL	NA
ENSG00000102870	ZNF629	chr16	protein_coding	30798523	30789769	30794146	0.0395234	GCL	NA
ENSG00000072958	AP1M1	chr19	protein_coding	16346156	16308664	16327410	0.0395197	RNFL	NA
ENSG00000214595	EML6	chr2	protein_coding	55199156	54952148	55075652	0.0395194	IPL	NA
ENSG00000134531	EMP1	chr12	protein_coding	13369708	13349601	1.33597e+07	0.0395143	GCL	NA
ENSG00000156983	BRPF1	chr3	protein_coding	9789699	9773433	9781566	0.0395112	GCL	NA
ENSG00000146243	IRAK1BP1	chr6	protein_coding	79610683	79577260	7.9594e+07	0.0395065	GCL	NA
ENSG00000121073	SLC35B1	chr17	protein_coding	47785313	47778295	47781804	0.0395045	GCL	NA
ENSG00000107872	FBXL15	chr10	protein_coding	104182893	104179570	1.04181e+08	0.0395033	GCL	NA
ENSG00000018189	RUFY3	chr4	protein_coding	71674339	71587558	7.16309e+07	0.0394977	GCC	NA
ENSG00000151470	C4orf33	chr4	protein_coding	130033843	130014828	1.30024e+08	0.0394973	OPL+ONL	NA
ENSG00000183726	TMEM50A	chr1	protein_coding	25688852	25664788	25676820	0.0394915	INL	NA
ENSG00000139914	FITM1	chr14	protein_coding	24602058	24600674	24601366	0.0394905	CSI	NA
ENSG00000186919	ZACN	chr17	protein_coding	74078885	74075262	7.40771e+07	0.0394903	GCL	NA
ENSG00000136110	CNMD	chr13	protein_coding	NA	NA	NA	0.039489	PS	NA
ENSG00000155099	TMEM55A	chr8	protein_coding	92053203	92006501	92029852	0.0394857	INL	NA
ENSG00000164118	CEP44	chr4	protein_coding	175254531	175205054	1.7523e+08	0.0394801	CSI	NA
ENSG00000079335	CDC14A	chr1	protein_coding	100985833	100818022	1.00902e+08	0.0394785	GCL	NA
ENSG00000127922	SEM1	chr7	protein_coding	NA	NA	NA	0.0394678	RPE+BM	NA
ENSG00000105085	MED26	chr19	protein_coding	16739015	16685717	16712366	0.0394675	CSI	NA
ENSG00000168476	REEP4	chr8	protein_coding	21999448	21995532	21997490	0.0394659	CSI	NA
ENSG00000122386	ZNF205	chr16	protein_coding	3170518	3162562	3166540	0.0394613	GCC	NA
ENSG00000170961	HAS2	chr8	protein_coding	122653630	122625270	122639450	0.0394592	CSI	NA
ENSG00000106511	MEOX2	chr7	protein_coding	15726308	15650836	15688572	0.039459	IPL	NA
ENSG00000170893	TRH	chr3	protein_coding	129696781	129693235	129695008	0.0394581	IPL	NA
ENSG00000151893	CACUL1	chr10	protein_coding	120514758	120440493	1.20478e+08	0.0394498	PS	NA
ENSG00000179846	NKPD1	chr19	protein_coding	45663408	45653007	4.56582e+07	0.0394461	CSI	NA
ENSG00000164972	C9orf24	chr9	protein_coding	34397849	34379016	3.43884e+07	0.0394457	GCL	NA
ENSG00000068305	MEF2A	chr15	protein_coding	100256629	100106132	1.00181e+08	0.0394447	RPE+BM	NA
ENSG00000171060	C8orf74	chr8	protein_coding	10558103	10530146	1.05441e+07	0.0394426	CSI	NA
ENSG00000212124	TAS2R19	chr12	protein_coding	11175170	11174270	11174720	0.0394393	IPL	NA
ENSG00000110841	PPFIBP1	chr12	protein_coding	27848497	27677044	2.77628e+07	0.039439	IPL	NA
ENSG00000266967	AARSD1	chr17	protein_coding	41116515	41102542	4.11095e+07	0.0394364	RNFL	NA
ENSG00000131165	CHMP1A	chr16	protein_coding	89724193	89710838	8.97175e+07	0.0394335	OPL+ONL	NA
ENSG00000175643	RMI2	chr16	protein_coding	11445617	11439310	1.14425e+07	0.0394269	RNFL	NA
ENSG00000113790	EHHADH	chr3	protein_coding	184971886	184908411	1.8494e+08	0.0394247	RNFL	NA
ENSG00000162419	GMEB1	chr1	protein_coding	29042115	28995239	29018677	0.0394213	GCL	NA
ENSG00000158106	RHPN1	chr8	protein_coding	144466390	144451024	144458707	0.0394119	INL	NA
ENSG00000166716	ZNF592	chr15	protein_coding	85349663	85291817	85320740	0.0394066	IPL	NA
ENSG00000176563	CNTD1	chr17	protein_coding	40963605	40950853	40957229	0.039405	OPL+ONL	NA
ENSG00000170835	CEL	chr9	protein_coding	135947250	135937364	135942307	0.039401	GCC	NA
ENSG00000185519	FAM131C	chr1	protein_coding	16400127	16384263	16392195	0.0393991	GCC	NA
ENSG00000102468	HTR2A	chr13	protein_coding	47471211	47405676	4.74384e+07	0.0393926	RPE+BM	NA
ENSG00000112697	TMEM30A	chr6	protein_coding	75994632	75962637	7.59786e+07	0.0393861	GCL	NA
ENSG00000117481	NSUN4	chr1	protein_coding	46830824	46805848	46818336	0.0393821	PS	NA
ENSG00000057468	MSH4	chr1	protein_coding	76378923	76262555	76320739	0.0393674	PS	NA
ENSG00000139194	RBP5	chr12	protein_coding	7281466	7276279	7.27887e+06	0.0393651	GCC	NA
ENSG00000183850	ZNF730	chr19	protein_coding	23330014	23299776	23314895	0.0393629	RPE+BM	NA
ENSG00000171621	SPSB1	chr1	protein_coding	9429590	9352940	9391265	0.0393586	OPL+ONL	NA
ENSG00000198795	ZNF521	chr18	protein_coding	22932214	22641887	2.27871e+07	0.0393557	IPL	NA
ENSG00000152092	ASTN1	chr1	protein_coding	177134040	176826440	176980240	0.0393502	RPE+BM	NA
ENSG00000108963	DPH1	chr17	protein_coding	1946725	1933430	1.94008e+06	0.0393501	PS	NA
ENSG00000102970	CCL17	chr16	protein_coding	57449974	57438678	57444326	0.0393496	GCC	NA
ENSG00000163001	CFAP36	chr2	protein_coding	55772216	55746730	55759473	0.039339	GCL	NA
ENSG00000160318	CLDND2	chr19	protein_coding	51872257	51870351	51871304	0.0393387	GCL	NA
ENSG00000134330	IAH1	chr2	protein_coding	9628591	9614669	9621630	0.0393327	INL	NA
ENSG00000215695	RSC1A1	chr1	protein_coding	15988217	15986363	15987290	0.039326	OPL+ONL	NA
ENSG00000115596	WNT6	chr2	protein_coding	219738954	219724545	2.19732e+08	0.0393254	IPL	NA
ENSG00000158089	GALNT14	chr2	protein_coding	31361592	31133330	31247461	0.0393223	PS	NA
ENSG00000143001	TMEM61	chr1	protein_coding	55457966	55446464	55452215	0.0393145	IPL	NA
ENSG00000177023	DEFB104B	chr8	protein_coding	7332604	7327829	7.33022e+06	0.039313	RPE+BM	NA
ENSG00000126860	EVI2A	chr17	protein_coding	29648767	29643427	29646097	0.0393082	GCL	NA
ENSG00000130244	FAM98C	chr19	protein_coding	38899728	38893774	38896751	0.0392993	PS	NA
ENSG00000114391	RPL24	chr3	protein_coding	101405563	101399933	101402748	0.0392991	CSI	NA
ENSG00000166197	NOLC1	chr10	protein_coding	103923628	103911932	103917780	0.0392935	IPL	NA
ENSG00000198003	CCDC151	chr19	protein_coding	11546603	11531272	1.15389e+07	0.0392923	RPE+BM	NA
ENSG00000164898	FMC1	chr7	protein_coding	NA	NA	NA	0.0392893	RPE+BM	NA
ENSG00000126215	XRCC3	chr14	protein_coding	104181823	104163953	104172888	0.0392876	OPL+ONL	NA
ENSG00000186732	MPPED1	chr22	protein_coding	43902800	43808019	4.38554e+07	0.0392859	INL	NA
ENSG00000187735	TCEA1	chr8	protein_coding	54935016	54879113	5.49071e+07	0.0392832	RPE+BM	NA
ENSG00000107290	SETX	chr9	protein_coding	135230372	135136826	135183599	0.039283	RPE+BM	NA
ENSG00000113593	PPWD1	chr5	protein_coding	64883376	64859062	64871219	0.0392803	CSI	NA
ENSG00000188315	C3orf62	chr3	protein_coding	49314508	49306029	4.93103e+07	0.0392775	GCL	NA
ENSG00000139291	TMEM19	chr12	protein_coding	72097839	72079877	72088858	0.0392563	GCC	NA
ENSG00000129173	E2F8	chr11	protein_coding	19263202	19245609	1.92544e+07	0.0392527	RPE+BM	NA
ENSG00000139154	AEBP2	chr12	protein_coding	19675173	19592607	19633890	0.0392453	RNFL	NA
ENSG00000131446	MGAT1	chr5	protein_coding	180237137	180217540	1.80227e+08	0.0392433	INL	NA
ENSG00000148814	LRRC27	chr10	protein_coding	134195010	134145613	1.3417e+08	0.0392397	IPL	NA
ENSG00000122741	DCAF10	chr9	protein_coding	37867665	37800550	3.78341e+07	0.0392388	INL	NA
ENSG00000168959	GRM5	chr11	protein_coding	88796846	88237743	8.85173e+07	0.0392321	OPL+ONL	NA
ENSG00000180346	TIGD2	chr4	protein_coding	90036052	90033967	9.0035e+07	0.0392319	RPE+BM	NA
ENSG00000109436	TBC1D9	chr4	protein_coding	141677471	141541935	141609703	0.0392306	PS	NA
ENSG00000048405	ZNF800	chr7	protein_coding	127032767	127010353	127021560	0.0392274	INL	NA
ENSG00000113811	SELENOK	chr3	protein_coding	NA	NA	NA	0.0392201	RPE+BM	NA
ENSG00000108984	MAP2K6	chr17	protein_coding	67538470	67410837	6.74747e+07	0.0392195	GCC	NA
ENSG00000105559	PLEKHA4	chr19	protein_coding	49371884	49340353	4.93561e+07	0.0392169	RNFL	NA
ENSG00000112290	WASF1	chr6	protein_coding	110501207	110421021	110461114	0.0392148	GCL	NA
ENSG00000140932	CMTM2	chr16	protein_coding	66622177	66613350	6.66178e+07	0.0392075	OPL+ONL	NA
ENSG00000170516	COX7B2	chr4	protein_coding	46911252	46736846	46824049	0.0392045	CSI	NA
ENSG00000142687	KIAA0319L	chr1	protein_coding	36023037	35899090	3.59611e+07	0.0392041	RPE+BM	NA
ENSG00000197273	GUCA2A	chr1	protein_coding	42630395	42628361	42629378	0.0392026	IPL	NA
ENSG00000184601	C14orf180	chr14	protein_coding	105056184	105046020	105051102	0.0391992	CSI	NA
ENSG00000025039	RRAGD	chr6	protein_coding	90121995	90074334	9.00982e+07	0.0391941	GCC	NA
ENSG00000081014	AP4E1	chr15	protein_coding	51298097	51200868	5.12495e+07	0.0391922	GCL	NA
ENSG00000203852	HIST2H3A	chr1	protein_coding	149812765	149812258	1.49813e+08	0.0391918	GCC	NA
ENSG00000100596	SPTLC2	chr14	protein_coding	78083110	77972339	7.80277e+07	0.0391908	IPL	NA
ENSG00000144597	EAF1	chr3	protein_coding	15484120	15469063	1.54766e+07	0.039182	GCC	NA
ENSG00000170684	ZNF296	chr19	protein_coding	45579688	45574757	4.55772e+07	0.0391782	RNFL	NA
ENSG00000103043	VAC14	chr16	protein_coding	70835061	70721341	70778201	0.0391772	PS	NA
ENSG00000170160	CCDC144A	chr17	protein_coding	16678311	16593638	1.6636e+07	0.0391708	PS	NA
ENSG00000089505	CMTM1	chr16	protein_coding	66613038	66600293	6.66067e+07	0.0391701	IPL	NA
ENSG00000183643	C15orf32	chr15	lincRNA	93044347	93014906	9.30296e+07	0.0391689	GCL	NA
ENSG00000132801	ZSWIM3	chr20	protein_coding	44507769	44486219	44496994	0.0391673	PS	NA
ENSG00000173402	DAG1	chr3	protein_coding	49573051	49506135	49539593	0.039165	RPE+BM	NA
ENSG00000147421	HMBOX1	chr8	protein_coding	28910242	28747910	28829076	0.0391646	RPE+BM	NA
ENSG00000105928	DFNA5	chr7	protein_coding	24797639	24737973	24767806	0.0391643	GCC	NA
ENSG00000023572	GLRX2	chr1	protein_coding	193075244	193065594	193070419	0.03916	GCL	NA
ENSG00000187994	RINL	chr19	protein_coding	39368919	39358471	39363695	0.0391567	RNFL	NA
ENSG00000163554	SPTA1	chr1	protein_coding	158656506	158580495	1.58619e+08	0.0391527	GCL	NA
ENSG00000253250	C8orf88	chr8	protein_coding	91997485	91970705	91984095	0.0391521	INL	NA
ENSG00000110244	APOA4	chr11	protein_coding	116694011	116691417	116692714	0.0391485	PS	NA
ENSG00000167513	CDT1	chr16	protein_coding	88875666	88870185	8.88729e+07	0.0391475	PS	NA
ENSG00000051128	HOMER3	chr19	protein_coding	19052041	19040009	19046025	0.0391474	IPL	NA
ENSG00000222028	PSMB11	chr14	protein_coding	23513269	23511375	23512322	0.0391462	IPL	NA
ENSG00000172086	KRCC1	chr2	protein_coding	88355248	88326723	8.8341e+07	0.0391395	INL	NA
ENSG00000059915	PSD	chr10	protein_coding	104179691	104162373	104171032	0.0391379	GCC	NA
ENSG00000159714	ZDHHC1	chr16	protein_coding	67450339	67428321	67439330	0.0391357	GCL	NA
ENSG00000215790	SLC35E2	chr1	protein_coding	1677438	1656276	1666857	0.0391321	RPE+BM	NA
ENSG00000143622	RIT1	chr1	protein_coding	155881193	155867598	1.55874e+08	0.0391272	OPL+ONL	NA
ENSG00000012504	NR1H4	chr12	protein_coding	100957645	100867550	1.00913e+08	0.0391239	GCC	NA
ENSG00000122679	RAMP3	chr7	protein_coding	45223850	45197366	45210608	0.039122	IPL	NA
ENSG00000135829	DHX9	chr1	protein_coding	182857117	182808438	1.82833e+08	0.039121	GCC	NA
ENSG00000165474	GJB2	chr13	protein_coding	20767114	20761603	2.07644e+07	0.0391201	CSI	NA
ENSG00000143867	OSR1	chr2	protein_coding	19558372	19551245	1.95548e+07	0.0391163	IPL	NA
ENSG00000184471	C1QTNF8	chr16	protein_coding	1146244	1138225	1.14223e+06	0.0391156	RPE+BM	NA
ENSG00000130733	YIPF2	chr19	protein_coding	11039357	11033443	11036400	0.039111	RNFL	NA
ENSG00000112659	CUL9	chr6	protein_coding	43192325	43149921	43171123	0.0391078	GCC	NA
ENSG00000113558	SKP1	chr5	protein_coding	133512724	133492081	1.33502e+08	0.0391071	RPE+BM	NA
ENSG00000100109	TFIP11	chr22	protein_coding	26908437	26887893	26898165	0.0391053	OPL+ONL	NA
ENSG00000133317	LGALS12	chr11	protein_coding	63284246	63273523	6.32789e+07	0.0390987	OPL+ONL	NA
ENSG00000243317	C7orf73	chr7	protein_coding	135361160	135347220	135354190	0.0390975	GCL	NA
ENSG00000132518	GUCY2D	chr17	protein_coding	7923658	7905987	7.91482e+06	0.0390962	INL	NA
ENSG00000106018	VIPR2	chr7	protein_coding	158937649	158820865	158879257	0.0390929	RNFL	NA
ENSG00000138286	FAM149B1	chr10	protein_coding	75001939	74927876	7.49649e+07	0.0390906	RPE+BM	NA
ENSG00000105997	HOXA3	chr7	protein_coding	27166639	27145808	2.71562e+07	0.0390866	OPL+ONL	NA
ENSG00000150750	C11orf53	chr11	protein_coding	111156972	111126706	111141839	0.0390834	RNFL	NA
ENSG00000213782	DDX47	chr12	protein_coding	12982915	12966279	12974597	0.0390798	PS	NA
ENSG00000135175	OCM2	chr7	protein_coding	97619416	97614012	97616714	0.0390764	RPE+BM	NA
ENSG00000112782	CLIC5	chr6	protein_coding	46048085	45866189	45957137	0.0390686	OPL+ONL	NA
ENSG00000105058	FAM32A	chr19	protein_coding	16302857	16296234	1.62995e+07	0.0390656	RNFL	NA
ENSG00000221866	PLXNA4	chr7	protein_coding	132261323	131808090	1.32035e+08	0.0390602	RPE+BM	NA
ENSG00000103226	NOMO3	chr16	protein_coding	16388668	16326388	16357528	0.0390566	PS	NA
ENSG00000120438	TCP1	chr6	protein_coding	160210735	160199529	160205132	0.0390563	OPL+ONL	NA
ENSG00000198270	TMEM116	chr12	protein_coding	112451023	112369086	1.1241e+08	0.0390557	GCC	NA
ENSG00000100154	TTC28	chr22	protein_coding	29075853	28374001	28724927	0.0390541	CSI	NA
ENSG00000226397	C12orf77	chr12	lincRNA	25150373	25146364	2.51484e+07	0.0390498	INL	NA
ENSG00000105397	TYK2	chr19	protein_coding	10491248	10461203	1.04762e+07	0.0390468	GCL	NA
ENSG00000184492	FOXD4L1	chr2	protein_coding	114258727	114256660	1.14258e+08	0.0390453	IPL	NA
ENSG00000083838	ZNF446	chr19	protein_coding	58992597	58987794	5.89902e+07	0.039045	GCC	NA
ENSG00000129534	MIS18BP1	chr14	protein_coding	45722605	45672392	4.56975e+07	0.039039	GCL	NA
ENSG00000119986	AVPI1	chr10	protein_coding	99447015	99437180	9.94421e+07	0.039036	IPL	NA
ENSG00000107938	EDRF1	chr10	protein_coding	127452712	127408083	1.2743e+08	0.0390349	PS	NA
ENSG00000177051	FBXO46	chr19	protein_coding	46234151	46213886	4.6224e+07	0.0390265	RPE+BM	NA
ENSG00000081377	CDC14B	chr9	protein_coding	99382112	99262394	99322253	0.039024	PS	NA
ENSG00000198492	YTHDF2	chr1	protein_coding	29096287	29063132	2.90797e+07	0.0390203	PS	NA
ENSG00000048707	VPS13D	chr1	protein_coding	12572098	12290112	12431105	0.0390146	GCC	NA
ENSG00000181023	OR56B1	chr11	protein_coding	5758768	5757677	5.75822e+06	0.0390142	RPE+BM	NA
ENSG00000178965	ERICH3	chr1	protein_coding	75139422	75033794	75086608	0.0390089	INL	NA
ENSG00000177202	SPACA4	chr19	protein_coding	49110971	49109999	49110485	0.0390058	INL	NA
ENSG00000140497	SCAMP2	chr15	protein_coding	75165670	75137196	75151433	0.0390058	INL	NA
ENSG00000106128	GHRHR	chr7	protein_coding	31019146	31003635	3.10114e+07	0.0390033	CSI	NA
ENSG00000179058	C9orf50	chr9	protein_coding	132383055	132374503	132378779	0.0390007	OPL+ONL	NA
ENSG00000140009	ESR2	chr14	protein_coding	64805268	64693429	6.47493e+07	0.0389891	INL	NA
ENSG00000182827	ACBD3	chr1	protein_coding	226374423	226332379	226353401	0.0389798	INL	NA
ENSG00000141582	CBX4	chr17	protein_coding	77813213	77806954	7.78101e+07	0.0389796	GCC	NA
ENSG00000020577	SAMD4A	chr14	protein_coding	55260033	55034329	55147181	0.038979	IPL	NA
ENSG00000105136	ZNF419	chr19	protein_coding	58006048	57999078	58002563	0.038977	PS	NA
ENSG00000205356	TECPR1	chr7	protein_coding	97881563	97844754	9.78632e+07	0.0389763	CSI	NA
ENSG00000106483	SFRP4	chr7	protein_coding	37956525	37945534	3.7951e+07	0.0389732	GCC	NA
ENSG00000179588	ZFPM1	chr16	protein_coding	88601574	88520013	8.85608e+07	0.0389703	IPL	NA
ENSG00000159208	CIART	chr1	protein_coding	150259504	150254942	150257223	0.0389686	RNFL	NA
ENSG00000159650	UROC1	chr3	protein_coding	126236616	126200007	1.26218e+08	0.038966	GCC	NA
ENSG00000151553	FAM160B1	chr10	protein_coding	116659586	116581502	116620544	0.038965	RPE+BM	NA
ENSG00000162929	KIAA1841	chr2	protein_coding	61365169	61293362	6.13293e+07	0.0389621	CSI	NA
ENSG00000166455	C16orf46	chr16	protein_coding	81110872	81087101	8.1099e+07	0.0389597	CSI	NA
ENSG00000215421	ZNF407	chr18	protein_coding	72777628	72342918	72560273	0.0389557	GCC	NA
ENSG00000171790	SLFNL1	chr1	protein_coding	41487427	41481268	4.14843e+07	0.0389525	GCC	NA
ENSG00000023734	STRAP	chr12	protein_coding	16056410	16035287	1.60458e+07	0.0389494	GCL	NA
ENSG00000172673	THEMIS	chr6	protein_coding	128239776	128029338	128134557	0.0389477	IPL	NA
ENSG00000171798	KNDC1	chr10	protein_coding	135039916	134973970	135006943	0.0389475	RPE+BM	NA
ENSG00000141012	GALNS	chr16	protein_coding	88923374	88880141	8.89018e+07	0.038929	CSI	NA
ENSG00000146350	TBC1D32	chr6	protein_coding	121655646	121400639	1.21528e+08	0.0389254	OPL+ONL	NA
ENSG00000186409	CCDC30	chr1	protein_coding	43120335	43000559	43060447	0.0389247	IPL	NA
ENSG00000050730	TNIP3	chr4	protein_coding	122148621	122052563	122100592	0.0389215	OPL+ONL	NA
ENSG00000154493	C10orf90	chr10	protein_coding	128210010	128113573	1.28162e+08	0.0389152	RPE+BM	NA
ENSG00000180861	LINC01559	chr12	lincRNA	13529679	13523604	1.35266e+07	0.0389041	PS	NA
ENSG00000189266	PNRC2	chr1	protein_coding	24289949	24286300	2.42881e+07	0.0389035	RNFL	NA
ENSG00000013016	EHD3	chr2	protein_coding	31491260	31456879	3.14741e+07	0.0389034	PS	NA
ENSG00000236699	ARHGEF38	chr4	protein_coding	106602070	106473776	106537923	0.0388967	IPL	NA
ENSG00000099904	ZDHHC8	chr22	protein_coding	20135530	20119363	2.01274e+07	0.0388891	RNFL	NA
ENSG00000177707	NECTIN3	chr3	protein_coding	NA	NA	NA	0.0388855	RPE+BM	NA
ENSG00000172716	SLFN11	chr17	protein_coding	33700720	33677328	33689024	0.0388834	OPL+ONL	NA
ENSG00000167378	IRGQ	chr19	protein_coding	44100287	44088518	4.40944e+07	0.0388805	GCL	NA
ENSG00000166211	SPIC	chr12	protein_coding	101880775	101871334	1.01876e+08	0.0388789	GCC	NA
ENSG00000181072	CHRM2	chr7	protein_coding	136701771	136553398	1.36628e+08	0.038876	GCL	NA
ENSG00000179152	TCAIM	chr3	protein_coding	44450940	44379610	44415275	0.0388751	RNFL	NA
ENSG00000096996	IL12RB1	chr19	protein_coding	18209626	18169804	18189715	0.0388726	RNFL	NA
ENSG00000244474	UGT1A4	chr2	protein_coding	234681945	234627437	234654691	0.0388665	IPL	NA
ENSG00000243716	NPIPB5	chr16	protein_coding	22547841	22524843	22536342	0.0388598	IPL	NA
ENSG00000168256	NKIRAS2	chr17	protein_coding	40177656	40169593	4.01736e+07	0.0388573	GCL	NA
ENSG00000120158	RCL1	chr9	protein_coding	4861077	4792833	4826955	0.0388558	GCL	NA
ENSG00000079387	SENP1	chr12	protein_coding	48500091	48436680	4.84684e+07	0.038853	RNFL	NA
ENSG00000182551	ADI1	chr2	protein_coding	3523350	3501689	3.51252e+06	0.0388527	GCL	NA
ENSG00000197045	GMFB	chr14	protein_coding	54955744	54941208	54948476	0.0388451	RNFL	NA
ENSG00000091409	ITGA6	chr2	protein_coding	173371181	173292313	173331747	0.0388327	PS	NA
ENSG00000159784	FAM131B	chr7	protein_coding	143059840	143050492	143055166	0.0388322	RPE+BM	NA
ENSG00000186660	ZFP91	chr11	protein_coding	58389023	58346586	5.83678e+07	0.0388313	CSI	NA
ENSG00000138442	WDR12	chr2	protein_coding	203776949	203745322	2.03761e+08	0.0388273	PS	NA
ENSG00000177700	POLR2L	chr11	protein_coding	842529	839720	841124	0.0388269	OPL+ONL	NA
ENSG00000065183	WDR3	chr1	protein_coding	118503049	118472371	118487710	0.0388246	IPL	NA
ENSG00000173065	FAM222B	chr17	protein_coding	27169857	27082995	27126426	0.0388236	GCC	NA
ENSG00000166477	LEO1	chr15	protein_coding	52263998	52230221	5.22471e+07	0.0388202	OPL+ONL	NA
ENSG00000122482	ZNF644	chr1	protein_coding	91487812	91380856	91434334	0.0388148	OPL+ONL	NA
ENSG00000171956	FOXB1	chr15	protein_coding	60298142	60296420	60297281	0.0388042	OPL+ONL	NA
ENSG00000121764	HCRTR1	chr1	protein_coding	32092919	32083300	3.20881e+07	0.0388035	IPL	NA
ENSG00000109323	MANBA	chr4	protein_coding	103682151	103552642	1.03617e+08	0.0387996	GCL	NA
ENSG00000123427	METTL21B	chr12	protein_coding	58176324	58166382	58171353	0.0387975	RNFL	NA
ENSG00000173621	LRFN4	chr11	protein_coding	66627946	66624875	6.66264e+07	0.0387948	OPL+ONL	NA
ENSG00000116329	OPRD1	chr1	protein_coding	29190208	29138653	2.91644e+07	0.0387944	OPL+ONL	NA
ENSG00000196171	OR6K2	chr1	protein_coding	158670442	158669467	1.5867e+08	0.0387892	OPL+ONL	NA
ENSG00000078699	CBFA2T2	chr20	protein_coding	32237837	32077927	32157882	0.0387843	IPL	NA
ENSG00000143199	ADCY10	chr1	protein_coding	167883464	167778624	167831044	0.0387841	PS	NA
ENSG00000101181	MTG2	chr20	protein_coding	60777810	60758080	60767945	0.0387791	RNFL	NA
ENSG00000104140	RHOV	chr15	protein_coding	41166487	41164411	41165449	0.0387689	OPL+ONL	NA
ENSG00000135722	FBXL8	chr16	protein_coding	67198077	67193890	6.7196e+07	0.038768	RPE+BM	NA
ENSG00000160783	PMF1	chr1	protein_coding	156209868	156182778	156196323	0.0387665	GCC	NA
ENSG00000196268	ZNF493	chr19	protein_coding	21610296	21579920	21595108	0.0387604	PS	NA
ENSG00000171792	RHNO1	chr12	protein_coding	2998691	2985423	2992057	0.0387575	GCL	NA
ENSG00000181588	MEX3D	chr19	protein_coding	1568057	1554667	1561362	0.0387542	IPL	NA
ENSG00000127720	METTL25	chr12	protein_coding	82873016	82752275	8.28126e+07	0.0387496	INL	NA
ENSG00000150753	CCT5	chr5	protein_coding	10266501	10250281	10258391	0.0387482	GCC	NA
ENSG00000188321	ZNF559	chr19	protein_coding	9454521	9434447	9444484	0.0387477	RPE+BM	NA
ENSG00000066084	DIP2B	chr12	protein_coding	51142450	50898767	5.10206e+07	0.0387459	INL	NA
ENSG00000175322	ZNF519	chr18	protein_coding	14132489	14075988	1.41042e+07	0.0387412	OPL+ONL	NA
ENSG00000214706	IFRD2	chr3	protein_coding	50330026	50325162	50327594	0.0387397	IPL	NA
ENSG00000184005	ST6GALNAC3	chr1	protein_coding	77096669	76540388	7.68185e+07	0.0387276	CSI	NA
ENSG00000164134	NAA15	chr4	protein_coding	140311935	140222675	140267305	0.038725	GCC	NA
ENSG00000182952	HMGN4	chr6	protein_coding	26547164	26538571	2.65429e+07	0.0387249	CSI	NA
ENSG00000185730	ZNF696	chr8	protein_coding	144382120	144373558	144377839	0.0387226	PS	NA
ENSG00000109927	TECTA	chr11	protein_coding	121061515	120973374	1.21017e+08	0.0387218	PS	NA
ENSG00000187766	KRTAP10-8	chr21	protein_coding	46032871	46031995	46032433	0.0387216	RPE+BM	NA
ENSG00000109208	SMR3A	chr4	protein_coding	71232823	71226492	7.12297e+07	0.0387205	IPL	NA
ENSG00000167741	GGT6	chr17	protein_coding	4463891	4460221	4462056	0.0387204	RNFL	NA
ENSG00000221926	TRIM16	chr17	protein_coding	15586193	15531279	15558736	0.0387179	OPL+ONL	NA
ENSG00000175766	EIF4E1B	chr5	protein_coding	176073642	176057682	176065662	0.0387132	RPE+BM	NA
ENSG00000114670	NEK11	chr3	protein_coding	131069309	130745693	130907501	0.0387095	OPL+ONL	NA
ENSG00000198723	C19orf45	chr19	protein_coding	7573336	7562444	7567890	0.0387092	RPE+BM	NA
ENSG00000039123	SKIV2L2	chr5	protein_coding	54721409	54603575	54662492	0.0387086	RPE+BM	NA
ENSG00000167674	CTB-50L17.10	chr19	protein_coding	NA	NA	NA	0.0387077	OPL+ONL	NA
ENSG00000109065	NAT9	chr17	protein_coding	72772470	72766685	7.27696e+07	0.0387047	PS	NA
ENSG00000213780	GTF2H4	chr6	protein_coding	30881880	30875976	30878928	0.0387045	RNFL	NA
ENSG00000198756	COLGALT2	chr1	protein_coding	184006863	183904965	183955914	0.0387032	RNFL	NA
ENSG00000113734	BNIP1	chr5	protein_coding	172591390	172571444	172581417	0.038695	PS	NA
ENSG00000150893	FREM2	chr13	protein_coding	39461267	39261172	3.93612e+07	0.0386923	RNFL	NA
ENSG00000137135	ARHGEF39	chr9	protein_coding	35665278	35659340	35662309	0.0386894	GCL	NA
ENSG00000147654	EBAG9	chr8	protein_coding	110578225	110551928	1.10565e+08	0.0386893	PS	NA
ENSG00000149357	LAMTOR1	chr11	protein_coding	71814433	71808337	71811385	0.0386871	GCC	NA
ENSG00000064205	WISP2	chr20	protein_coding	43356452	43343884	43350168	0.0386764	GCC	NA
ENSG00000172458	IL17D	chr13	protein_coding	21297237	21277481	21287359	0.0386742	PS	NA
ENSG00000184347	SLIT3	chr5	protein_coding	168728133	168088737	168408435	0.0386736	INL	NA
ENSG00000242498	ARPIN	chr15	protein_coding	90456222	90439763	9.0448e+07	0.0386717	PS	NA
ENSG00000081665	ZNF506	chr19	protein_coding	19932560	19903519	1.9918e+07	0.0386695	PS	NA
ENSG00000182979	MTA1	chr14	protein_coding	105937057	105886185	105911621	0.0386672	OPL+ONL	NA
ENSG00000099385	BCL7C	chr16	protein_coding	30905623	30845361	30875492	0.0386634	GCL	NA
ENSG00000175970	UNC119B	chr12	protein_coding	121161443	121148237	121154840	0.0386605	RNFL	NA
ENSG00000257115	OR11H12	chr14	protein_coding	19378574	19377593	1.93781e+07	0.03866	INL	NA
ENSG00000185633	NDUFA4L2	chr12	protein_coding	57634475	57628685	57631580	0.0386587	PS	NA
ENSG00000159147	DONSON	chr21	protein_coding	34961014	34949858	34955436	0.0386529	RPE+BM	NA
ENSG00000163812	ZDHHC3	chr3	protein_coding	45017674	44956752	44987213	0.0386489	RNFL	NA
ENSG00000151247	EIF4E	chr4	protein_coding	99851786	99799606	99825696	0.0386428	OPL+ONL	NA
ENSG00000198673	FAM19A2	chr12	protein_coding	62586620	62102028	62344324	0.0386407	RPE+BM	NA
ENSG00000006695	COX10	chr17	protein_coding	14111996	13972718	14042357	0.0386323	GCC	NA
ENSG00000171450	CDK5R2	chr2	protein_coding	219826877	219824349	219825613	0.0386323	IPL	NA
ENSG00000011028	MRC2	chr17	protein_coding	60770962	60704761	6.07379e+07	0.0386308	PS	NA
ENSG00000143748	NVL	chr1	protein_coding	224517891	224415035	224466463	0.0386304	RPE+BM	NA
ENSG00000100253	MIOX	chr22	protein_coding	50928750	50925212	50926981	0.0386267	CSI	NA
ENSG00000168140	VASN	chr16	protein_coding	4433529	4421848	4.42769e+06	0.0386231	CSI	NA
ENSG00000188770	OPTC	chr1	protein_coding	203478077	203463270	2.03471e+08	0.0386135	INL	NA
ENSG00000219607	PPP1R3G	chr6	protein_coding	5087455	5085719	5086587	0.0386135	CSI	NA
ENSG00000244734	HBB	chr11	protein_coding	5248301	5246695	5247498	0.0386125	GCC	NA
ENSG00000165762	OR4K2	chr14	protein_coding	20345371	20344426	2.03449e+07	0.0386103	RPE+BM	NA
ENSG00000177627	C12orf54	chr12	protein_coding	48890297	48876285	48883291	0.0386074	RPE+BM	NA
ENSG00000109111	SUPT6H	chr17	protein_coding	27029249	26989301	27009275	0.0386037	OPL+ONL	NA
ENSG00000203965	EFCAB7	chr1	protein_coding	64038364	63989012	64013688	0.0386025	PS	NA
ENSG00000180138	CSNK1A1L	chr13	protein_coding	37679801	37677396	3.76786e+07	0.038602	OPL+ONL	NA
ENSG00000120688	WBP4	chr13	protein_coding	41658139	41635696	4.16469e+07	0.0386008	INL	NA
ENSG00000167851	CD300A	chr17	protein_coding	72480937	72462521	72471729	0.0386007	GCL	NA
ENSG00000176900	OR51T1	chr11	protein_coding	4904113	4903048	4.90358e+06	0.0386005	OPL+ONL	NA
ENSG00000100399	CHADL	chr22	protein_coding	41636935	41625513	41631224	0.0386004	GCC	NA
ENSG00000122026	RPL21	chr13	protein_coding	27830702	27825691	2.78282e+07	0.0385996	GCC	NA
ENSG00000133318	RTN3	chr11	protein_coding	63527363	63448921	63488142	0.0385952	GCC	NA
ENSG00000179115	FARSA	chr19	protein_coding	13044558	13033283	1.30389e+07	0.0385891	CSI	NA
ENSG00000165072	MAMDC2	chr9	protein_coding	72841888	72658496	72750192	0.0385836	PS	NA
ENSG00000198837	DENND4B	chr1	protein_coding	153919154	153901976	153910565	0.0385793	OPL+ONL	NA
ENSG00000161180	CCDC116	chr22	protein_coding	21991616	21987085	2.19894e+07	0.0385705	OPL+ONL	NA
ENSG00000205209	SCGB2B2	chr19	protein_coding	35085490	35084345	3.50849e+07	0.0385697	IPL	NA
ENSG00000124092	CTCFL	chr20	protein_coding	56100183	56071020	5.60856e+07	0.0385671	RPE+BM	NA
ENSG00000188566	NDOR1	chr9	protein_coding	140113813	140100118	1.40107e+08	0.0385651	RPE+BM	NA
ENSG00000178645	C10orf53	chr10	protein_coding	50916956	50887683	5.09023e+07	0.0385648	CSI	NA
ENSG00000167550	RHEBL1	chr12	protein_coding	49463775	49458467	49461121	0.0385563	PS	NA
ENSG00000104447	TRPS1	chr8	protein_coding	116681255	116420723	116550989	0.0385552	INL	NA
ENSG00000070729	CNGB1	chr16	protein_coding	58005020	57916243	5.79606e+07	0.0385537	OPL+ONL	NA
ENSG00000181773	GPR3	chr1	protein_coding	27722317	27719147	27720732	0.0385524	IPL	NA
ENSG00000106785	TRIM14	chr9	protein_coding	100881635	100846634	1.00864e+08	0.0385445	CSI	NA
ENSG00000242252	BGLAP	chr1	protein_coding	156213123	156211950	1.56213e+08	0.0385422	GCC	NA
ENSG00000130165	ELOF1	chr19	protein_coding	11670051	11663857	11666954	0.0385395	OPL+ONL	NA
ENSG00000134262	AP4B1	chr1	protein_coding	114447741	114437370	1.14443e+08	0.0385394	INL	NA
ENSG00000204022	LIPJ	chr10	protein_coding	90366733	90346518	9.03566e+07	0.038535	INL	NA
ENSG00000125841	NRSN2	chr20	protein_coding	335512	327369	331440	0.0385347	OPL+ONL	NA
ENSG00000101084	C20orf24	chr20	protein_coding	35240960	35234136	35237548	0.0385179	GCC	NA
ENSG00000112130	RNF8	chr6	protein_coding	37362514	37321747	3.73421e+07	0.0385154	GCL	NA
ENSG00000140577	CRTC3	chr15	protein_coding	91188577	91073117	91130847	0.0385153	CSI	NA
ENSG00000104332	SFRP1	chr8	protein_coding	41166990	41119475	4.11432e+07	0.0385104	RNFL	NA
ENSG00000198466	ZNF587	chr19	protein_coding	58376491	58361180	5.83688e+07	0.0385104	CSI	NA
ENSG00000229474	PATL2	chr15	protein_coding	44969086	44957929	4.49635e+07	0.0385078	RNFL	NA
ENSG00000180921	FAM83H	chr8	protein_coding	144815914	144806102	144811008	0.038507	OPL+ONL	NA
ENSG00000092094	OSGEP	chr14	protein_coding	20923267	20915206	2.09192e+07	0.0385067	OPL+ONL	NA
ENSG00000157388	CACNA1D	chr3	protein_coding	53846492	53529075	5.36878e+07	0.0385016	INL	NA
ENSG00000239282	GATSL3	chr22	protein_coding	30685616	30681106	30683361	0.0384937	IPL	NA
ENSG00000148935	GAS2	chr11	protein_coding	22834547	22688159	22761353	0.0384914	OPL+ONL	NA
ENSG00000090924	PLEKHG2	chr19	protein_coding	39919055	39903749	39911402	0.0384885	RNFL	NA
ENSG00000196611	MMP1	chr11	protein_coding	102668966	102660640	102664803	0.0384868	IPL	NA
ENSG00000011021	CLCN6	chr1	protein_coding	11903201	11866152	1.18847e+07	0.0384835	OPL+ONL	NA
ENSG00000143171	RXRG	chr1	protein_coding	165414592	165370158	165392375	0.0384825	PS	NA
ENSG00000088876	ZNF343	chr20	protein_coding	2505168	2462465	2.48382e+06	0.0384821	IPL	NA
ENSG00000170270	GON7	chr14	protein_coding	NA	NA	NA	0.0384815	OPL+ONL	NA
ENSG00000104870	FCGRT	chr19	protein_coding	50029685	50015535	50022610	0.0384777	OPL+ONL	NA
ENSG00000198690	FAN1	chr15	protein_coding	31235310	31196075	3.12157e+07	0.0384776	GCC	NA
ENSG00000173258	ZNF483	chr9	protein_coding	114340124	114287438	114313781	0.0384731	RPE+BM	NA
ENSG00000221890	NPTXR	chr22	protein_coding	39240017	39214455	39227236	0.0384696	INL	NA
ENSG00000187783	TMEM72	chr10	protein_coding	45430642	45406763	4.54187e+07	0.0384682	GCC	NA
ENSG00000169359	SLC33A1	chr3	protein_coding	155572248	155544300	155558274	0.0384452	PS	NA
ENSG00000148426	PROSER2	chr10	protein_coding	11914276	11865396	11889836	0.0384435	GCL	NA
ENSG00000144668	ITGA9	chr3	protein_coding	37861281	37493812	3.76775e+07	0.0384431	GCL	NA
ENSG00000181195	PENK	chr8	protein_coding	57359282	57353512	57356397	0.0384407	GCC	NA
ENSG00000186452	TMPRSS12	chr12	protein_coding	51281663	51236700	5.12592e+07	0.0384373	RPE+BM	NA
ENSG00000076826	CAMSAP3	chr19	protein_coding	7683196	7660787	7.67199e+06	0.0384366	GCL	NA
ENSG00000144406	UNC80	chr2	protein_coding	210864024	210636716	210750370	0.0384345	PS	NA
ENSG00000187535	IFT140	chr16	protein_coding	1662109	1560427	1611268	0.0384311	GCL	NA
ENSG00000169957	ZNF768	chr16	protein_coding	30537910	30535321	3.05366e+07	0.0384284	OPL+ONL	NA
ENSG00000204532	ZSCAN5C	chr19	protein_coding	NA	NA	NA	0.0384281	IPL	NA
ENSG00000142892	PIGK	chr1	protein_coding	77685132	77554666	77619899	0.038428	RNFL	NA
ENSG00000161791	FMNL3	chr12	protein_coding	50101197	50031723	50066460	0.0384257	PS	NA
ENSG00000149483	TMEM138	chr11	protein_coding	61136975	61129472	6.11332e+07	0.0384212	GCL	NA
ENSG00000129194	SOX15	chr17	protein_coding	7493488	7491497	7.49249e+06	0.0384084	GCL	NA
ENSG00000135409	AMHR2	chr12	protein_coding	53825318	53817638	53821478	0.0384004	RNFL	NA
ENSG00000154099	DNAAF1	chr16	protein_coding	84211524	84178864	84195194	0.0383974	PS	NA
ENSG00000119669	IRF2BPL	chr14	protein_coding	77495042	77490885	7.7493e+07	0.0383974	INL	NA
ENSG00000171840	NINJ2	chr12	protein_coding	772907	673461	723184	0.0383971	RNFL	NA
ENSG00000084112	SSH1	chr12	protein_coding	109251359	109176465	109213912	0.0383959	GCL	NA
ENSG00000183258	DDX41	chr5	protein_coding	176943967	176938577	176941272	0.0383945	INL	NA
ENSG00000115561	CHMP3	chr2	protein_coding	86790620	86730552	86760586	0.0383902	INL	NA
ENSG00000005483	KMT2E	chr7	protein_coding	104754532	104654636	104704584	0.0383899	CSI	NA
ENSG00000173852	DPY19L1	chr7	protein_coding	35077653	34968492	3.50231e+07	0.0383864	PS	NA
ENSG00000119986	AVPI1	chr10	protein_coding	99447015	99437180	9.94421e+07	0.0383821	OPL+ONL	NA
ENSG00000172530	BANP	chr16	protein_coding	88110924	87985037	8.8048e+07	0.0383718	GCC	NA
ENSG00000175691	ZNF77	chr19	protein_coding	2944969	2933215	2939092	0.0383678	IPL	NA
ENSG00000129455	KLK8	chr19	protein_coding	51504958	51499263	5.15021e+07	0.0383673	OPL+ONL	NA
ENSG00000166391	MOGAT2	chr11	protein_coding	75442331	75428933	75435632	0.0383554	GCL	NA
ENSG00000108587	GOSR1	chr17	protein_coding	28853832	28804425	2.88291e+07	0.0383548	GCC	NA
ENSG00000161791	FMNL3	chr12	protein_coding	50101197	50031723	50066460	0.0383524	GCC	NA
ENSG00000248874	C5orf17	chr5	lincRNA	NA	NA	NA	0.0383482	GCC	NA
ENSG00000125122	LRRC29	chr16	protein_coding	67260901	67241041	67250971	0.0383421	CSI	NA
ENSG00000205209	SCGB2B2	chr19	protein_coding	35085490	35084345	3.50849e+07	0.0383415	GCL	NA
ENSG00000235931	LINC01553	chr10	lincRNA	61720671	61717974	6.17193e+07	0.0383405	CSI	NA
ENSG00000171595	DNAI2	chr17	protein_coding	72311023	72270385	72290704	0.0383316	OPL+ONL	NA
ENSG00000127463	EMC1	chr1	protein_coding	19578053	19542157	19560105	0.0383316	RPE+BM	NA
ENSG00000164253	WDR41	chr5	protein_coding	76788332	76728068	76758200	0.0383296	CSI	NA
ENSG00000164754	RAD21	chr8	protein_coding	117887105	117858172	1.17873e+08	0.0383281	GCC	NA
ENSG00000121542	SEC22A	chr3	protein_coding	122992982	122920773	1.22957e+08	0.0383223	GCC	NA
ENSG00000184389	A3GALT2	chr1	protein_coding	33786699	33772366	3.37795e+07	0.0383154	INL	NA
ENSG00000173641	HSPB7	chr1	protein_coding	16345285	16340522	1.63429e+07	0.0383082	INL	NA
ENSG00000112273	HDGFL1	chr6	protein_coding	22570750	22569677	2.25702e+07	0.0383045	CSI	NA
ENSG00000111801	BTN3A3	chr6	protein_coding	26453643	26440699	26447171	0.0383035	RPE+BM	NA
ENSG00000136404	TM6SF1	chr15	protein_coding	83806111	83776323	83791217	0.0382994	PS	NA
ENSG00000155849	ELMO1	chr7	protein_coding	37488929	36892510	3.71907e+07	0.0382991	OPL+ONL	NA
ENSG00000096746	HNRNPH3	chr10	protein_coding	70102953	70091767	70097360	0.0382987	INL	NA
ENSG00000069275	NUCKS1	chr1	protein_coding	205719372	205681946	205700659	0.0382703	IPL	NA
ENSG00000063176	SPHK2	chr19	protein_coding	49133663	49122547	49128105	0.0382696	GCL	NA
ENSG00000178776	C5orf46	chr5	protein_coding	147286101	147272270	1.47279e+08	0.0382677	RPE+BM	NA
ENSG00000058729	RIOK2	chr5	protein_coding	96519005	96496570	9.65078e+07	0.0382643	GCL	NA
ENSG00000197532	OR6Y1	chr1	protein_coding	158517895	158516917	158517406	0.0382618	OPL+ONL	NA
ENSG00000164037	SLC9B1	chr4	protein_coding	103940896	103806204	103873550	0.0382606	CSI	NA
ENSG00000151135	TMEM263	chr12	protein_coding	107367813	107349543	107358678	0.0382599	IPL	NA
ENSG00000141579	ZNF750	chr17	protein_coding	80797931	80787309	80792620	0.0382585	PS	NA
ENSG00000198380	GFPT1	chr2	protein_coding	69614386	69546900	69580643	0.0382548	INL	NA
ENSG00000241973	PI4KA	chr22	protein_coding	21213100	21061978	21137539	0.0382536	CSI	NA
ENSG00000167216	KATNAL2	chr18	protein_coding	44628614	44526786	44577700	0.0382526	GCL	NA
ENSG00000101049	SGK2	chr20	protein_coding	42214273	42187634	4.2201e+07	0.038248	CSI	NA
ENSG00000157881	PANK4	chr1	protein_coding	2458035	2439974	2.449e+06	0.0382465	CSI	NA
ENSG00000174611	KY	chr3	protein_coding	134369864	134318764	134344314	0.0382457	RPE+BM	NA
ENSG00000180346	TIGD2	chr4	protein_coding	90036052	90033967	9.0035e+07	0.0382433	INL	NA
ENSG00000205765	C5orf51	chr5	protein_coding	41921738	41904469	4.19131e+07	0.0382317	GCL	NA
ENSG00000095319	NUP188	chr9	protein_coding	131769375	131709971	131739673	0.038231	GCC	NA
ENSG00000144591	GMPPA	chr2	protein_coding	220371718	220363586	220367652	0.0382303	PS	NA
ENSG00000168615	ADAM9	chr8	protein_coding	38962779	38854504	3.89086e+07	0.0382285	IPL	NA
ENSG00000106803	SEC61B	chr9	protein_coding	101992901	101984569	101988735	0.0382269	IPL	NA
ENSG00000114019	AMOTL2	chr3	protein_coding	134094259	134074186	1.34084e+08	0.0382259	PS	NA
ENSG00000154143	PANX3	chr11	protein_coding	124490251	124481452	1.24486e+08	0.0382211	IPL	NA
ENSG00000177535	OR2B11	chr1	protein_coding	247615284	247614330	247614807	0.03822	OPL+ONL	NA
ENSG00000119185	ITGB1BP1	chr2	protein_coding	9563643	9545814	9.55473e+06	0.038217	IPL	NA
ENSG00000243135	UGT1A3	chr2	protein_coding	234681945	234637772	2.3466e+08	0.0382078	GCL	NA
ENSG00000189134	NKAPL	chr6	protein_coding	28228736	28227074	28227905	0.0382067	RPE+BM	NA
ENSG00000163046	ANKRD30BL	chr2	protein_coding	133015542	132905163	1.3296e+08	0.038205	INL	NA
ENSG00000155090	KLF10	chr8	protein_coding	103668130	103661004	103664567	0.0382017	OPL+ONL	NA
ENSG00000145087	STXBP5L	chr3	protein_coding	121143608	120627049	1.20885e+08	0.0382012	GCC	NA
ENSG00000197063	MAFG	chr17	protein_coding	79885587	79876144	7.98809e+07	0.0381964	OPL+ONL	NA
ENSG00000162526	TSSK3	chr1	protein_coding	32829924	32827861	3.28289e+07	0.0381956	IPL	NA
ENSG00000151532	VTI1A	chr10	protein_coding	114578504	114206755	1.14393e+08	0.0381933	PS	NA
ENSG00000135740	SLC9A5	chr16	protein_coding	67306094	67282854	67294474	0.0381869	OPL+ONL	NA
ENSG00000177370	TIMM22	chr17	protein_coding	905390	900356	902873	0.0381799	GCL	NA
ENSG00000156973	PDE6D	chr2	protein_coding	232646037	232597134	2.32622e+08	0.0381795	IPL	NA
ENSG00000198408	MGEA5	chr10	protein_coding	103578222	103544199	1.03561e+08	0.0381793	RPE+BM	NA
ENSG00000115459	ELMOD3	chr2	protein_coding	85618875	85581842	8.56004e+07	0.0381775	CSI	NA
ENSG00000122512	PMS2	chr7	protein_coding	6048737	6012869	6030803	0.0381768	OPL+ONL	NA
ENSG00000104983	CCDC61	chr19	protein_coding	46521874	46498718	46510296	0.0381762	OPL+ONL	NA
ENSG00000204856	FAM216A	chr12	protein_coding	110928192	110906231	1.10917e+08	0.0381761	GCL	NA
ENSG00000262484	CCER2	chr19	protein_coding	39402798	39399619	3.94012e+07	0.0381731	INL	NA
ENSG00000134049	IER3IP1	chr18	protein_coding	44702745	44681389	44692067	0.0381721	CSI	NA
ENSG00000253457	SMIM18	chr8	protein_coding	30503469	30496116	3.04998e+07	0.0381699	INL	NA
ENSG00000076641	PAG1	chr8	protein_coding	82024303	81880045	81952174	0.0381692	GCL	NA
ENSG00000137145	DENND4C	chr9	protein_coding	19374137	19230762	1.93024e+07	0.0381647	IPL	NA
ENSG00000116254	CHD5	chr1	protein_coding	6240194	6161846	6201020	0.038162	CSI	NA
ENSG00000134330	IAH1	chr2	protein_coding	9628591	9614669	9621630	0.0381584	GCL	NA
ENSG00000168653	NDUFS5	chr1	protein_coding	39500308	39491966	39496137	0.0381542	IPL	NA
ENSG00000136068	FLNB	chr3	protein_coding	58157982	57994126	58076054	0.0381534	CSI	NA
ENSG00000140320	BAHD1	chr15	protein_coding	40760441	40731919	40746180	0.0381519	INL	NA
ENSG00000076067	RBMS2	chr12	protein_coding	56989980	56915608	56952794	0.0381503	GCL	NA
ENSG00000244752	CRYBB2	chr22	protein_coding	25627836	25615611	2.56217e+07	0.038148	PS	NA
ENSG00000237136	C4orf51	chr4	protein_coding	146653948	146601355	1.46628e+08	0.0381447	CSI	NA
ENSG00000165060	FXN	chr9	protein_coding	71715094	71650478	71682786	0.0381445	OPL+ONL	NA
ENSG00000093183	SEC22C	chr3	protein_coding	42642572	42589458	42616015	0.0381312	INL	NA
ENSG00000183760	ACP7	chr19	protein_coding	NA	NA	NA	0.0381296	OPL+ONL	NA
ENSG00000172188	OR4C11	chr11	protein_coding	55371874	55370829	5.53714e+07	0.0381286	CSI	NA
ENSG00000129990	SYT5	chr19	protein_coding	55691720	55684468	55688094	0.0381274	PS	NA
ENSG00000170260	ZNF212	chr7	protein_coding	148952700	148936741	1.48945e+08	0.0381269	GCC	NA
ENSG00000159147	DONSON	chr21	protein_coding	34961014	34949858	34955436	0.0381253	GCL	NA
ENSG00000196724	ZNF418	chr19	protein_coding	58446740	58433251	5.844e+07	0.0381225	OPL+ONL	NA
ENSG00000103707	MTFMT	chr15	protein_coding	65321977	65293849	65307913	0.0381224	CSI	NA
ENSG00000147687	TATDN1	chr8	protein_coding	125551329	125500734	1.25526e+08	0.0381204	CSI	NA
ENSG00000269858	EGLN2	chr19	protein_coding	41314346	41305047	4.13097e+07	0.0381199	OPL+ONL	NA
ENSG00000236699	ARHGEF38	chr4	protein_coding	106602070	106473776	106537923	0.0381183	GCC	NA
ENSG00000160256	FAM207A	chr21	protein_coding	46396888	46359954	46378421	0.0381172	OPL+ONL	NA
ENSG00000118160	SLC8A2	chr19	protein_coding	47975307	47931278	4.79533e+07	0.0381138	GCL	NA
ENSG00000179097	HTR1F	chr3	protein_coding	88042919	88031725	88037322	0.0381132	GCC	NA
ENSG00000163217	BMP10	chr2	protein_coding	69098649	69092612	6.90956e+07	0.0381127	CSI	NA
ENSG00000188827	SLX4	chr16	protein_coding	3661585	3631183	3646384	0.0381115	CSI	NA
ENSG00000130813	C19orf66	chr19	protein_coding	10203928	10196805	1.02004e+07	0.0381072	OPL+ONL	NA
ENSG00000147576	ADHFE1	chr8	protein_coding	67381044	67344717	6.73629e+07	0.0381057	RPE+BM	NA
ENSG00000178093	TSSK6	chr19	protein_coding	19626469	19625027	19625748	0.0380943	GCC	NA
ENSG00000122912	SLC25A16	chr10	protein_coding	70287280	70242089	7.02647e+07	0.0380937	GCL	NA
ENSG00000169087	HSPBAP1	chr3	protein_coding	122512666	122458843	1.22486e+08	0.0380908	OPL+ONL	NA
ENSG00000140830	TXNL4B	chr16	protein_coding	72128215	72118755	72123485	0.0380882	OPL+ONL	NA
ENSG00000090013	BLVRB	chr19	protein_coding	40971725	40953690	4.09627e+07	0.0380876	CSI	NA
ENSG00000093167	LRRFIP2	chr3	protein_coding	37217851	37094116	3.7156e+07	0.0380844	RNFL	NA
ENSG00000178187	ZNF454	chr5	protein_coding	178393218	178368193	1.78381e+08	0.0380829	IPL	NA
ENSG00000091262	ABCC6	chr16	protein_coding	16317328	16243421	1.62804e+07	0.0380827	GCC	NA
ENSG00000130590	SAMD10	chr20	protein_coding	62610995	62605465	62608230	0.0380807	RNFL	NA
ENSG00000108819	PPP1R9B	chr17	protein_coding	48227878	48211098	48219488	0.0380802	INL	NA
ENSG00000162599	NFIA	chr1	protein_coding	61928460	61542945	6.17357e+07	0.0380792	RPE+BM	NA
ENSG00000112309	B3GAT2	chr6	protein_coding	71666788	71571068	71618928	0.0380786	RPE+BM	NA
ENSG00000171729	TMEM51	chr1	protein_coding	15546974	15479027	1.5513e+07	0.0380784	RNFL	NA
ENSG00000196420	S100A5	chr1	protein_coding	153514241	153509622	1.53512e+08	0.038076	GCL	NA
ENSG00000170647	TMEM133	chr11	protein_coding	100864666	100862810	100863738	0.03807	INL	NA
ENSG00000111639	MRPL51	chr12	protein_coding	6602471	6601315	6601893	0.0380682	RNFL	NA
ENSG00000176386	CDC26	chr9	protein_coding	116037869	116029289	116033579	0.0380664	PS	NA
ENSG00000162511	LAPTM5	chr1	protein_coding	31230683	31205314	3.1218e+07	0.0380663	PS	NA
ENSG00000177994	C2orf73	chr2	protein_coding	54588714	54558070	54573392	0.0380642	INL	NA
ENSG00000149260	CAPN5	chr11	protein_coding	76837198	76777991	7.68076e+07	0.0380631	PS	NA
ENSG00000105355	PLIN3	chr19	protein_coding	4867780	4838345	4.85306e+06	0.0380427	INL	NA
ENSG00000103023	PRSS54	chr16	protein_coding	58328951	58313900	5.83214e+07	0.0380361	PS	NA
ENSG00000182944	EWSR1	chr22	protein_coding	29696515	29663997	29680256	0.0380351	RNFL	NA
ENSG00000013561	RNF14	chr5	protein_coding	141369856	141346401	1.41358e+08	0.0380345	INL	NA
ENSG00000173230	GOLGB1	chr3	protein_coding	121468614	121382045	1.21425e+08	0.0380323	GCC	NA
ENSG00000214491	SEC14L6	chr22	protein_coding	30942669	30920916	3.09318e+07	0.0380306	OPL+ONL	NA
ENSG00000136931	NR5A1	chr9	protein_coding	127269699	127243514	1.27257e+08	0.0380303	CSI	NA
ENSG00000167523	SPATA33	chr16	protein_coding	89736866	89724151	8.97305e+07	0.0380282	OPL+ONL	NA
ENSG00000167196	FBXO22	chr15	protein_coding	76227608	76196199	7.62119e+07	0.0380272	RPE+BM	NA
ENSG00000187634	SAMD11	chr1	protein_coding	879961	861120	870540	0.0380232	GCC	NA
ENSG00000120903	CHRNA2	chr8	protein_coding	27336813	27317277	27327045	0.0380217	GCC	NA
ENSG00000158863	FAM160B2	chr8	protein_coding	21961891	21946713	21954302	0.0380088	IPL	NA
ENSG00000175768	TOMM5	chr9	protein_coding	37592636	37588411	3.75905e+07	0.0380009	PS	NA
ENSG00000134901	KDELC1	chr13	protein_coding	103451404	103436630	103444017	0.0379975	RNFL	NA
ENSG00000231274	SBK3	chr19	protein_coding	56056909	56052022	5.60545e+07	0.037996	INL	NA
ENSG00000166825	ANPEP	chr15	protein_coding	90358072	90328125	9.03431e+07	0.0379959	IPL	NA
ENSG00000143158	MPC2	chr1	protein_coding	167906307	167885912	1.67896e+08	0.037995	GCC	NA
ENSG00000242612	DECR2	chr16	protein_coding	462487	451857	457172	0.0379935	OPL+ONL	NA
ENSG00000133316	WDR74	chr11	protein_coding	62607628	62600382	62604005	0.0379935	GCC	NA
ENSG00000171649	ZIK1	chr19	protein_coding	58103758	58095627	5.80997e+07	0.0379917	GCL	NA
ENSG00000185787	MORF4L1	chr15	protein_coding	79190081	79165122	7.91776e+07	0.0379915	OPL+ONL	NA
ENSG00000105058	FAM32A	chr19	protein_coding	16302857	16296234	1.62995e+07	0.0379883	GCC	NA
ENSG00000164068	RNF123	chr3	protein_coding	49758962	49726949	4.9743e+07	0.0379605	RNFL	NA
ENSG00000162664	ZNF326	chr1	protein_coding	90494094	90460677	9.04774e+07	0.0379459	GCL	NA
ENSG00000159166	LAD1	chr1	protein_coding	201368669	201349965	201359317	0.0379399	GCL	NA
ENSG00000167670	CHAF1A	chr19	protein_coding	4443394	4402659	4.42303e+06	0.0379385	IPL	NA
ENSG00000063015	SEZ6	chr17	protein_coding	27333458	27281946	27307702	0.0379368	INL	NA
ENSG00000255423	EBLN2	chr3	protein_coding	73112471	73110809	73111640	0.0379277	RNFL	NA
ENSG00000182400	TRAPPC6B	chr14	protein_coding	39639634	39617014	39628324	0.0379269	CSI	NA
ENSG00000028203	VEZT	chr12	protein_coding	95696566	95611521	9.5654e+07	0.0379254	CSI	NA
ENSG00000114854	TNNC1	chr3	protein_coding	52488057	52485106	5.24866e+07	0.037924	INL	NA
ENSG00000137441	FGFBP2	chr4	protein_coding	15964859	15961862	1.59634e+07	0.0379224	GCC	NA
ENSG00000177943	MAMDC4	chr9	protein_coding	139755251	139746818	1.39751e+08	0.0379209	RPE+BM	NA
ENSG00000183309	ZNF623	chr8	protein_coding	144735900	144718182	144727041	0.0379198	GCL	NA
ENSG00000163497	FEV	chr2	protein_coding	219850379	219845808	2.19848e+08	0.0379136	RNFL	NA
ENSG00000103343	ZNF174	chr16	protein_coding	3459364	3451189	3.45528e+06	0.0379098	PS	NA
ENSG00000103226	NOMO3	chr16	protein_coding	16388668	16326388	16357528	0.0379095	INL	NA
ENSG00000164039	BDH2	chr4	protein_coding	104021024	103998781	1.0401e+08	0.0379066	PS	NA
ENSG00000112494	UNC93A	chr6	protein_coding	167729502	167704802	167717152	0.0379009	CSI	NA
ENSG00000182645	CCDC172	chr10	protein_coding	118139541	118083939	118111740	0.037899	INL	NA
ENSG00000143537	ADAM15	chr1	protein_coding	155035252	155023747	1.55029e+08	0.0378973	GCL	NA
ENSG00000182054	IDH2	chr15	protein_coding	90645786	90627210	90636498	0.0378957	PS	NA
ENSG00000100206	DMC1	chr22	protein_coding	38966201	38914953	38940577	0.0378938	CSI	NA
ENSG00000181038	METTL23	chr17	protein_coding	74729962	74722911	7.47264e+07	0.0378923	GCC	NA
ENSG00000136444	RSAD1	chr17	protein_coding	48563336	48556189	4.85598e+07	0.0378918	GCL	NA
ENSG00000182871	COL18A1	chr21	protein_coding	46933634	46825096	46879365	0.0378863	RNFL	NA
ENSG00000163684	RPP14	chr3	protein_coding	58305920	58291971	5.82989e+07	0.0378862	CSI	NA
ENSG00000180354	MTURN	chr7	protein_coding	30202381	30174551	30188466	0.0378812	PS	NA
ENSG00000198276	UCKL1	chr20	protein_coding	62587800	62571181	6.25795e+07	0.0378739	IPL	NA
ENSG00000166321	NUDT13	chr10	protein_coding	74891586	74870132	74880859	0.0378734	PS	NA
ENSG00000203896	LIME1	chr20	protein_coding	62370460	62367977	6.23692e+07	0.0378732	IPL	NA
ENSG00000184716	SERINC4	chr15	protein_coding	44092295	44086371	44089333	0.0378718	RNFL	NA
ENSG00000141642	ELAC1	chr18	protein_coding	48514490	48494386	48504438	0.03787	PS	NA
ENSG00000182636	NDN	chr15	protein_coding	23932450	23930553	2.39315e+07	0.0378631	PS	NA
ENSG00000185271	KLHL33	chr14	protein_coding	20903801	20896969	20900385	0.0378629	GCL	NA
ENSG00000105058	FAM32A	chr19	protein_coding	16302857	16296234	1.62995e+07	0.0378619	RPE+BM	NA
ENSG00000170191	NANP	chr20	protein_coding	25604648	25593572	25599110	0.0378616	RNFL	NA
ENSG00000249242	TMEM150C	chr4	protein_coding	83483126	83405603	8.34444e+07	0.0378609	RNFL	NA
ENSG00000036828	CASR	chr3	protein_coding	122005344	121902529	1.21954e+08	0.0378596	RNFL	NA
ENSG00000042753	AP2S1	chr19	protein_coding	47354252	47341414	47347833	0.037859	GCL	NA
ENSG00000173013	CCDC96	chr4	protein_coding	7044728	7042575	7.04365e+06	0.0378575	GCL	NA
ENSG00000213639	PPP1CB	chr2	protein_coding	29025806	28974613	2.90002e+07	0.0378557	OPL+ONL	NA
ENSG00000064490	RFXANK	chr19	protein_coding	19312678	19303007	1.93078e+07	0.0378492	GCC	NA
ENSG00000087116	ADAMTS2	chr5	protein_coding	178772431	178537851	178655141	0.0378464	GCC	NA
ENSG00000140057	AK7	chr14	protein_coding	96955764	96858447	9.69071e+07	0.0378375	CSI	NA
ENSG00000183742	MACC1	chr7	protein_coding	20257013	20174278	2.02156e+07	0.0378374	GCC	NA
ENSG00000157992	KRTCAP3	chr2	protein_coding	27669348	27665232	27667290	0.0378304	PS	NA
ENSG00000172362	OR5B12	chr11	protein_coding	58207646	58206592	58207119	0.0378302	IPL	NA
ENSG00000151532	VTI1A	chr10	protein_coding	114578504	114206755	1.14393e+08	0.0378288	RNFL	NA
ENSG00000100258	LMF2	chr22	protein_coding	50946135	50941375	50943755	0.0378229	PS	NA
ENSG00000162441	LZIC	chr1	protein_coding	10002826	9989775	9.9963e+06	0.0378229	CSI	NA
ENSG00000174840	PDE12	chr3	protein_coding	57547768	57541980	57544874	0.0378206	GCC	NA
ENSG00000115850	LCT	chr2	protein_coding	136594750	136545414	136570082	0.0378156	GCL	NA
ENSG00000150201	FXYD4	chr10	protein_coding	43871783	43867091	43869437	0.0378145	IPL	NA
ENSG00000142556	ZNF614	chr19	protein_coding	52531680	52516576	52524128	0.0378104	GCC	NA
ENSG00000173915	USMG5	chr10	protein_coding	105156270	105148808	105152539	0.0378072	OPL+ONL	NA
ENSG00000110660	SLC35F2	chr11	protein_coding	107729914	107661716	107695815	0.0378046	GCC	NA
ENSG00000134910	STT3A	chr11	protein_coding	125492654	125462689	1.25478e+08	0.0378043	RPE+BM	NA
ENSG00000163219	ARHGAP25	chr2	protein_coding	69053957	68961912	6.90079e+07	0.0378032	CSI	NA
ENSG00000205336	ADGRG1	chr16	protein_coding	NA	NA	NA	0.0378002	RNFL	NA
ENSG00000187583	PLEKHN1	chr1	protein_coding	910484	901876	906180	0.0377984	GCL	NA
ENSG00000165113	GKAP1	chr9	protein_coding	86432752	86354335	8.63935e+07	0.0377961	PS	NA
ENSG00000105865	DUS4L	chr7	protein_coding	107218968	107204401	1.07212e+08	0.0377902	CSI	NA
ENSG00000186010	NDUFA13	chr19	protein_coding	19639013	19627018	1.9633e+07	0.0377825	RNFL	NA
ENSG00000137166	FOXP4	chr6	protein_coding	41570122	41514163	4.15421e+07	0.03778	OPL+ONL	NA
ENSG00000134283	PPHLN1	chr12	protein_coding	42842422	42719946	42781184	0.037776	GCL	NA
ENSG00000158865	SLC5A11	chr16	protein_coding	24922949	24857183	24890066	0.0377696	GCC	NA
ENSG00000159720	ATP6V0D1	chr16	protein_coding	67515089	67471916	6.74935e+07	0.037767	INL	NA
ENSG00000074842	MYDGF	chr19	protein_coding	NA	NA	NA	0.0377642	OPL+ONL	NA
ENSG00000164442	CITED2	chr6	protein_coding	139695787	139693391	139694589	0.0377634	CSI	NA
ENSG00000143643	TTC13	chr1	protein_coding	231114618	231041986	231078302	0.0377559	GCC	NA
ENSG00000135636	DYSF	chr2	protein_coding	71913893	71680752	7.17973e+07	0.0377558	GCC	NA
ENSG00000050767	COL23A1	chr5	protein_coding	178017556	177664616	177841086	0.037755	GCC	NA
ENSG00000196466	ZNF799	chr19	protein_coding	12512088	12500827	1.25065e+07	0.037755	RNFL	NA
ENSG00000147955	SIGMAR1	chr9	protein_coding	34637823	34634718	3.46363e+07	0.0377535	GCL	NA
ENSG00000128944	KNSTRN	chr15	protein_coding	40686489	40674921	40680705	0.037753	IPL	NA
ENSG00000138755	CXCL9	chr4	protein_coding	76928676	76922494	76925585	0.0377526	IPL	NA
ENSG00000180543	TSPYL5	chr8	protein_coding	98290176	98285713	9.82879e+07	0.0377489	CSI	NA
ENSG00000163794	UCN	chr2	protein_coding	27531130	27530264	27530697	0.037746	INL	NA
ENSG00000136297	MMD2	chr7	protein_coding	4998844	4931875	4.96536e+06	0.0377431	PS	NA
ENSG00000213398	LCAT	chr16	protein_coding	67978015	67973786	6.79759e+07	0.0377374	RNFL	NA
ENSG00000164053	ATRIP	chr3	protein_coding	48507054	48488113	4.84976e+07	0.0377355	PS	NA
ENSG00000125879	OTOR	chr20	protein_coding	16732809	16728997	16730903	0.0377305	GCL	NA
ENSG00000149823	VPS51	chr11	protein_coding	64879332	64863586	64871459	0.0377211	GCL	NA
ENSG00000104964	AES	chr19	protein_coding	3062964	3052907	3.05794e+06	0.037718	OPL+ONL	NA
ENSG00000204345	CD300LD	chr17	protein_coding	72588370	72576110	72582240	0.0377125	IPL	NA
ENSG00000221961	PRR21	chr2	protein_coding	240982399	240981229	240981814	0.0377098	IPL	NA
ENSG00000171488	LRRC8C	chr1	protein_coding	90185094	90098643	9.01419e+07	0.0377036	OPL+ONL	NA
ENSG00000112761	WISP3	chr6	protein_coding	112390887	112375277	112383082	0.0377016	PS	NA
ENSG00000112175	BMP5	chr6	protein_coding	55740375	55620237	55680306	0.0377016	GCL	NA
ENSG00000180104	EXOC3	chr5	protein_coding	467409	443333	455371	0.0377014	IPL	NA
ENSG00000129355	CDKN2D	chr19	protein_coding	10679655	10677137	10678396	0.0377014	GCC	NA
ENSG00000126549	STATH	chr4	protein_coding	70868173	70861647	70864910	0.037698	RNFL	NA
ENSG00000135439	AGAP2	chr12	protein_coding	58135944	58118075	5.8127e+07	0.0376975	OPL+ONL	NA
ENSG00000090273	NUDC	chr1	protein_coding	27273362	27248212	27260787	0.0376966	RNFL	NA
ENSG00000023318	ERP44	chr9	protein_coding	102861330	102741462	102801396	0.0376947	IPL	NA
ENSG00000221818	EBF2	chr8	protein_coding	25902640	25699245	2.58009e+07	0.0376817	INL	NA
ENSG00000185267	CDNF	chr10	protein_coding	14879983	14861250	1.48706e+07	0.0376792	PS	NA
ENSG00000182173	TSEN54	chr17	protein_coding	73520820	73512608	73516714	0.0376766	CSI	NA
ENSG00000132824	SERINC3	chr20	protein_coding	43150726	43124863	4.31378e+07	0.0376763	PS	NA
ENSG00000104331	IMPAD1	chr8	protein_coding	57906430	57870487	5.78885e+07	0.0376716	INL	NA
ENSG00000152782	PANK1	chr10	protein_coding	91405329	91339253	91372291	0.0376694	GCC	NA
ENSG00000158887	MPZ	chr1	protein_coding	161279762	161274524	161277143	0.0376669	OPL+ONL	NA
ENSG00000142538	PTH2	chr19	protein_coding	49926698	49925670	49926184	0.0376591	GCL	NA
ENSG00000083097	DOPEY1	chr6	protein_coding	83878190	83777384	83827787	0.0376589	INL	NA
ENSG00000148200	NR6A1	chr9	protein_coding	127533589	127279553	127406571	0.0376576	RNFL	NA
ENSG00000144063	MALL	chr2	protein_coding	110874143	110841446	1.10858e+08	0.0376563	IPL	NA
ENSG00000165471	MBL2	chr10	protein_coding	54531460	54525139	5.45283e+07	0.0376467	RNFL	NA
ENSG00000120899	PTK2B	chr8	protein_coding	27316908	27168998	27242953	0.0376448	IPL	NA
ENSG00000273291	RP11-136C24.3	chr3	protein_coding	NA	NA	NA	0.0376425	RNFL	NA
ENSG00000140993	TIGD7	chr16	protein_coding	3355439	3348807	3352123	0.0376409	IPL	NA
ENSG00000188313	PLSCR1	chr3	protein_coding	146262628	146232966	146247797	0.0376351	RPE+BM	NA
ENSG00000158786	PLA2G2F	chr1	protein_coding	20476879	20465822	2.04714e+07	0.0376271	GCL	NA
ENSG00000180488	MIGA1	chr1	protein_coding	NA	NA	NA	0.0376221	PS	NA
ENSG00000139610	CELA1	chr12	protein_coding	51740463	51722226	5.17313e+07	0.0376216	RPE+BM	NA
ENSG00000146007	ZMAT2	chr5	protein_coding	140086239	140080031	140083135	0.0376201	OPL+ONL	NA
ENSG00000189283	FHIT	chr3	protein_coding	61237133	59735035	60486084	0.0376194	INL	NA
ENSG00000171595	DNAI2	chr17	protein_coding	72311023	72270385	72290704	0.0376184	CSI	NA
ENSG00000143321	HDGF	chr1	protein_coding	156722240	156711898	156717069	0.0376103	RPE+BM	NA
ENSG00000111110	PPM1H	chr12	protein_coding	63328665	63037762	6.31832e+07	0.0376082	RPE+BM	NA
ENSG00000256060	TRAPPC2B	chr19	protein_coding	57876721	57874878	5.78758e+07	0.0376082	RNFL	NA
ENSG00000111404	RERGL	chr12	protein_coding	18243127	18233802	1.82385e+07	0.0376065	INL	NA
ENSG00000185532	PRKG1	chr10	protein_coding	54058110	52750910	53404510	0.0376053	OPL+ONL	NA
ENSG00000144031	ANKRD53	chr2	protein_coding	71212629	71205574	7.12091e+07	0.0376031	IPL	NA
ENSG00000131116	ZNF428	chr19	protein_coding	44124014	44111375	4.41177e+07	0.0376022	GCL	NA
ENSG00000165879	FRAT1	chr10	protein_coding	99081672	99079021	9.90803e+07	0.0375912	INL	NA
ENSG00000148735	PLEKHS1	chr10	protein_coding	115542192	115511212	115526702	0.0375908	RPE+BM	NA
ENSG00000184787	UBE2G2	chr21	protein_coding	46221751	46188494	4.62051e+07	0.0375884	OPL+ONL	NA
ENSG00000250571	GLI4	chr8	protein_coding	144359101	144349606	1.44354e+08	0.0375869	RPE+BM	NA
ENSG00000180008	SOCS4	chr14	protein_coding	55516206	55493843	5.5505e+07	0.0375869	GCC	NA
ENSG00000184162	NR2C2AP	chr19	protein_coding	19314238	19312219	1.93132e+07	0.0375808	RNFL	NA
ENSG00000167791	CABP2	chr11	protein_coding	67290899	67286417	67288658	0.0375704	PS	NA
ENSG00000104936	DMPK	chr19	protein_coding	46285815	46272966	4.62794e+07	0.0375688	GCL	NA
ENSG00000105854	PON2	chr7	protein_coding	95064384	95034173	9.50493e+07	0.0375623	IPL	NA
ENSG00000166676	TVP23A	chr16	protein_coding	10912621	10860532	1.08866e+07	0.0375618	OPL+ONL	NA
ENSG00000104970	KIR3DX1	chr19	protein_coding	55057024	55043908	55050466	0.0375599	CSI	NA
ENSG00000196284	SUPT3H	chr6	protein_coding	45345788	44794466	45070127	0.0375535	GCC	NA
ENSG00000179299	NSUN7	chr4	protein_coding	40812002	40751913	4.0782e+07	0.0375493	GCC	NA
ENSG00000150977	RILPL2	chr12	protein_coding	123921264	123899935	1.23911e+08	0.037549	IPL	NA
ENSG00000198429	ZNF69	chr19	protein_coding	12025365	11998669	12012017	0.0375488	GCL	NA
ENSG00000087263	OGFOD1	chr16	protein_coding	56511407	56485423	56498415	0.0375459	PS	NA
ENSG00000204296	C6orf10	chr6	protein_coding	3682528	3603310	3642919	0.0375442	RNFL	NA
ENSG00000151176	PLBD2	chr12	protein_coding	113827458	113796370	113811914	0.0375409	GCC	NA
ENSG00000137857	DUOX1	chr15	protein_coding	45457776	45422191	4.544e+07	0.0375392	GCC	NA
ENSG00000170748	RBMXL2	chr11	protein_coding	7112379	7110164	7.11127e+06	0.0375389	GCL	NA
ENSG00000123407	HOXC12	chr12	protein_coding	54350350	54348713	5.43495e+07	0.0375367	CSI	NA
ENSG00000255974	CYP2A6	chr19	protein_coding	41356352	41349442	41352897	0.0375363	GCC	NA
ENSG00000170370	EMX2	chr10	protein_coding	119309057	119301955	119305506	0.0375344	INL	NA
ENSG00000121068	TBX2	chr17	protein_coding	59486827	59477256	5.9482e+07	0.037531	GCL	NA
ENSG00000169605	GKN1	chr2	protein_coding	69208112	69201704	69204908	0.0375295	GCL	NA
ENSG00000235942	LCE6A	chr1	protein_coding	152816459	152815329	152815894	0.0375193	CSI	NA
ENSG00000169567	HINT1	chr5	protein_coding	130501041	130494975	130498008	0.0375071	CSI	NA
ENSG00000197852	FAM212B	chr1	protein_coding	112298419	112264685	112281552	0.0375049	GCL	NA
ENSG00000151233	GXYLT1	chr12	protein_coding	42538673	42475647	42507160	0.0375047	RNFL	NA
ENSG00000179397	C1orf101	chr1	protein_coding	244803662	244624672	244714167	0.0375016	RNFL	NA
ENSG00000178591	DEFB125	chr20	protein_coding	77296	68350	72823	0.0375012	IPL	NA
ENSG00000176014	TUBB6	chr18	protein_coding	12326568	12308256	12317412	0.0375003	IPL	NA
ENSG00000120907	ADRA1A	chr8	protein_coding	26722922	26605666	26664294	0.0375001	CSI	NA
ENSG00000271321	CTAGE6	chr7	protein_coding	143454843	143452181	143453512	0.0374945	RPE+BM	NA
ENSG00000181234	TMEM132C	chr12	protein_coding	129192460	128751947	1.28972e+08	0.0374869	GCC	NA
ENSG00000161618	ALDH16A1	chr19	protein_coding	49974305	49956472	4.99654e+07	0.0374811	RPE+BM	NA
ENSG00000165898	ISCA2	chr14	protein_coding	74962271	74960422	7.49613e+07	0.0374794	RPE+BM	NA
ENSG00000090905	TNRC6A	chr16	protein_coding	24837547	24741048	2.47893e+07	0.0374769	CSI	NA
ENSG00000171962	DRC3	chr17	protein_coding	NA	NA	NA	0.0374746	INL	NA
ENSG00000163915	IGF2BP2-AS1	chr3	antisense	185447575	185431039	185439307	0.0374726	GCC	NA
ENSG00000155249	OR4K1	chr14	protein_coding	20404842	20403766	20404304	0.0374726	OPL+ONL	NA
ENSG00000177984	LCN15	chr9	protein_coding	139658965	139654085	139656525	0.0374718	IPL	NA
ENSG00000054796	SPO11	chr20	protein_coding	55919049	55904830	5.59119e+07	0.0374716	GCC	NA
ENSG00000160838	LRRC71	chr1	protein_coding	156902880	156890423	1.56897e+08	0.0374713	RPE+BM	NA
ENSG00000142609	CFAP74	chr1	protein_coding	1935276	1884751	1.91001e+06	0.0374689	GCC	NA
ENSG00000175826	CTDNEP1	chr17	protein_coding	7155259	7146905	7151082	0.0374686	GCL	NA
ENSG00000239389	PCDHA13	chr5	protein_coding	140391929	140261853	140326891	0.0374677	GCC	NA
ENSG00000107745	MICU1	chr10	protein_coding	74385949	74127083	74256516	0.0374671	IPL	NA
ENSG00000152292	SH2D6	chr2	protein_coding	85664152	85661917	8.5663e+07	0.0374668	IPL	NA
ENSG00000163820	FYCO1	chr3	protein_coding	46037316	45959390	45998353	0.0374636	GCC	NA
ENSG00000125533	BHLHE23	chr20	protein_coding	61638387	61637330	6.16379e+07	0.0374607	RNFL	NA
ENSG00000123552	USP45	chr6	protein_coding	99963252	99880183	9.99217e+07	0.0374584	RPE+BM	NA
ENSG00000101442	ACTR5	chr20	protein_coding	37401089	37377096	3.73891e+07	0.0374583	CSI	NA
ENSG00000116863	ADPRHL2	chr1	protein_coding	36559533	36554452	3.6557e+07	0.0374573	CSI	NA
ENSG00000171612	SLC25A33	chr1	protein_coding	9642831	9599527	9621179	0.0374562	RPE+BM	NA
ENSG00000238243	OR2W3	chr1	protein_coding	248059833	248058888	2.48059e+08	0.0374554	INL	NA
ENSG00000009307	CSDE1	chr1	protein_coding	115300671	115259533	115280102	0.0374546	INL	NA
ENSG00000171159	C9orf16	chr9	protein_coding	130926207	130922538	1.30924e+08	0.0374503	CSI	NA
ENSG00000184465	WDR27	chr6	protein_coding	170102159	169857302	1.6998e+08	0.0374488	IPL	NA
ENSG00000176904	OR51H1	chr11	protein_coding	NA	NA	NA	0.0374466	OPL+ONL	NA
ENSG00000137547	MRPL15	chr8	protein_coding	55061074	55047780	55054427	0.0374464	GCL	NA
ENSG00000198715	GLMP	chr1	protein_coding	NA	NA	NA	0.0374446	RNFL	NA
ENSG00000157766	ACAN	chr15	protein_coding	89418585	89346673	89382629	0.0374398	CSI	NA
ENSG00000204033	LRIT2	chr10	protein_coding	85985345	85980248	8.59828e+07	0.0374394	IPL	NA
ENSG00000132763	MMACHC	chr1	protein_coding	45976739	45965855	45971297	0.0374372	RNFL	NA
ENSG00000020426	MNAT1	chr14	protein_coding	61435398	61201458	61318428	0.0374357	PS	NA
ENSG00000125999	BPIFB1	chr20	protein_coding	31897684	31870940	31884312	0.0374346	OPL+ONL	NA
ENSG00000167702	KIFC2	chr8	protein_coding	145699499	145691737	145695618	0.0374345	OPL+ONL	NA
ENSG00000163646	CLRN1	chr3	protein_coding	150690786	150644353	1.50668e+08	0.037429	GCC	NA
ENSG00000147604	RPL7	chr8	protein_coding	74205869	74202873	74204371	0.0374274	GCC	NA
ENSG00000197037	ZSCAN25	chr7	protein_coding	99230030	99214570	99222300	0.0374274	CSI	NA
ENSG00000243232	PCDHAC2	chr5	protein_coding	140391929	140345746	1.40369e+08	0.0374271	CSI	NA
ENSG00000204310	AGPAT1	chr6	protein_coding	32145888	32135982	32140935	0.0374271	RPE+BM	NA
ENSG00000173041	ZNF680	chr7	protein_coding	64023505	63980254	6.40019e+07	0.0374263	INL	NA
ENSG00000242498	ARPIN	chr15	protein_coding	90456222	90439763	9.0448e+07	0.037423	CSI	NA
ENSG00000149635	OCSTAMP	chr20	protein_coding	45179213	45169669	45174441	0.0374207	GCL	NA
ENSG00000203661	OR2T5	chr1	protein_coding	248652837	248651889	248652363	0.0374199	RPE+BM	NA
ENSG00000178917	ZNF852	chr3	protein_coding	44552132	44540461	4.45463e+07	0.0374162	GCC	NA
ENSG00000099341	PSMD8	chr19	protein_coding	38874464	38865189	3.88698e+07	0.0374159	OPL+ONL	NA
ENSG00000166183	ASPG	chr14	protein_coding	104579046	104552022	104565534	0.0374158	GCL	NA
ENSG00000153790	C7orf31	chr7	protein_coding	25219817	25174315	25197066	0.03741	IPL	NA
ENSG00000185359	HGS	chr17	protein_coding	79669151	79650961	79660056	0.037408	RNFL	NA
ENSG00000084444	FAM234B	chr12	protein_coding	NA	NA	NA	0.0374071	CSI	NA
ENSG00000078699	CBFA2T2	chr20	protein_coding	32237837	32077927	32157882	0.0374047	CSI	NA
ENSG00000112159	MDN1	chr6	protein_coding	90529513	90352493	90441003	0.0374029	RPE+BM	NA
ENSG00000188739	RBM34	chr1	protein_coding	235324571	235294497	235309534	0.0374023	GCL	NA
ENSG00000176124	DLEU1	chr13	protein_coding	51102779	50656304	5.08795e+07	0.0373913	INL	NA
ENSG00000139263	LRIG3	chr12	protein_coding	59314319	59265936	5.92901e+07	0.0373901	IPL	NA
ENSG00000147853	AK3	chr9	protein_coding	4742043	4709556	4.7258e+06	0.0373839	RNFL	NA
ENSG00000025293	PHF20	chr20	protein_coding	34538288	34359922	34449105	0.0373838	RPE+BM	NA
ENSG00000166153	DEPDC4	chr12	protein_coding	100660857	100646041	100653449	0.0373835	CSI	NA
ENSG00000083097	DOPEY1	chr6	protein_coding	83878190	83777384	83827787	0.0373769	CSI	NA
ENSG00000198740	ZNF652	chr17	protein_coding	47439835	47366567	47403201	0.0373765	IPL	NA
ENSG00000176236	C10orf111	chr10	antisense	15139318	15137383	1.51384e+07	0.037375	IPL	NA
ENSG00000224051	CPTP	chr1	protein_coding	1264276	1260142	1262209	0.0373735	INL	NA
ENSG00000185085	INTS5	chr11	protein_coding	62420774	62414319	6.24175e+07	0.03737	RPE+BM	NA
ENSG00000153064	BANK1	chr4	protein_coding	102995969	102711763	102853866	0.0373682	CSI	NA
ENSG00000137857	DUOX1	chr15	protein_coding	45457776	45422191	4.544e+07	0.037364	CSI	NA
ENSG00000141431	ASXL3	chr18	protein_coding	31327399	31158540	3.1243e+07	0.0373567	GCC	NA
ENSG00000254402	LRRC24	chr8	protein_coding	145752416	145747760	145750088	0.037356	GCC	NA
ENSG00000168010	ATG16L2	chr11	protein_coding	72540680	72525450	72533065	0.0373542	IPL	NA
ENSG00000204839	MROH6	chr8	protein_coding	144654928	144648362	144651645	0.0373512	RNFL	NA
ENSG00000166579	NDEL1	chr17	protein_coding	8371495	8339169	8355332	0.0373458	RPE+BM	NA
ENSG00000112276	BVES	chr6	protein_coding	105585049	105544698	1.05565e+08	0.0373381	GCC	NA
ENSG00000196476	C20orf96	chr20	protein_coding	271419	251503	261461	0.0373316	PS	NA
ENSG00000176402	GJC3	chr7	protein_coding	99527243	99520891	99524067	0.0373298	CSI	NA
ENSG00000250317	SMIM20	chr4	protein_coding	25931501	25915813	25923657	0.0373269	PS	NA
ENSG00000168671	UGT3A2	chr5	protein_coding	36067023	36035118	3.60511e+07	0.037322	IPL	NA
ENSG00000143418	CERS2	chr1	protein_coding	150947479	150937648	1.50943e+08	0.0373216	INL	NA
ENSG00000167333	TRIM68	chr11	protein_coding	4629489	4619901	4624695	0.0373134	PS	NA
ENSG00000141200	KIF2B	chr17	protein_coding	51902573	51900238	5.19014e+07	0.0373127	GCC	NA
ENSG00000065609	SNAP91	chr6	protein_coding	84419127	84262604	8.43409e+07	0.037308	CSI	NA
ENSG00000170085	SIMC1	chr5	protein_coding	175772990	175665369	1.75719e+08	0.0373076	PS	NA
ENSG00000186666	BCDIN3D	chr12	protein_coding	50236912	50229825	5.02334e+07	0.0373056	PS	NA
ENSG00000132639	SNAP25	chr20	protein_coding	10288066	10199476	10243771	0.0373019	INL	NA
ENSG00000188782	CATSPER4	chr1	protein_coding	26529033	26517118	2.65231e+07	0.0373017	IPL	NA
ENSG00000204392	LSM2	chr6	protein_coding	3284332	3274736	3279534	0.0372972	GCL	NA
ENSG00000108771	DHX58	chr17	protein_coding	40264751	40253421	40259086	0.0372943	INL	NA
ENSG00000153230	OR14K1	chr1	protein_coding	NA	NA	NA	0.0372914	IPL	NA
ENSG00000160799	CCDC12	chr3	protein_coding	47023500	46963219	4.69934e+07	0.0372897	GCL	NA
ENSG00000180914	OXTR	chr3	protein_coding	8811300	8792094	8801697	0.0372854	INL	NA
ENSG00000157107	FCHO2	chr5	protein_coding	72386349	72251807	72319078	0.0372843	RNFL	NA
ENSG00000088538	DOCK3	chr3	protein_coding	51421629	50712671	51067150	0.0372809	GCC	NA
ENSG00000177889	UBE2N	chr12	protein_coding	93836026	93802087	9.38191e+07	0.0372726	GCC	NA
ENSG00000163904	SENP2	chr3	protein_coding	185348885	185304030	1.85326e+08	0.0372696	PS	NA
ENSG00000147533	GOLGA7	chr8	protein_coding	41368499	41348080	4.13583e+07	0.0372657	CSI	NA
ENSG00000129566	TEP1	chr14	protein_coding	20881579	20833825	20857702	0.0372529	OPL+ONL	NA
ENSG00000234602	MCIDAS	chr5	protein_coding	54523143	54515424	5.45193e+07	0.0372522	GCL	NA
ENSG00000163636	PSMD6	chr3	protein_coding	64009686	63996224	64002955	0.0372486	PS	NA
ENSG00000162843	WDR64	chr1	protein_coding	241965434	241815579	2.41891e+08	0.0372463	RPE+BM	NA
ENSG00000227051	C14orf132	chr14	protein_coding	96560308	96505660	96532984	0.0372459	RPE+BM	NA
ENSG00000164978	NUDT2	chr9	protein_coding	34343711	34329503	34336607	0.0372451	GCL	NA
ENSG00000147471	PROSC	chr8	protein_coding	37637286	37620100	37628693	0.0372427	PS	NA
ENSG00000171987	C11orf40	chr11	protein_coding	4599050	4592652	4595851	0.0372387	RPE+BM	NA
ENSG00000178187	ZNF454	chr5	protein_coding	178393218	178368193	1.78381e+08	0.0372331	GCC	NA
ENSG00000170248	PDCD6IP	chr3	protein_coding	33911199	33840062	3.38756e+07	0.0372329	INL	NA
ENSG00000142252	GEMIN7	chr19	protein_coding	45594782	45582517	4.55886e+07	0.0372324	RNFL	NA
ENSG00000188282	RUFY4	chr2	protein_coding	218955304	218899656	218927480	0.0372313	RPE+BM	NA
ENSG00000126653	NSRP1	chr17	protein_coding	28513493	28443824	2.84787e+07	0.0372259	RPE+BM	NA
ENSG00000146918	NCAPG2	chr7	protein_coding	158497522	158423860	158460691	0.0372178	GCL	NA
ENSG00000177685	CRACR2B	chr11	protein_coding	831991	828259	830125	0.0372166	IPL	NA
ENSG00000008517	IL32	chr16	protein_coding	3119668	3115312	3117490	0.03721	RNFL	NA
ENSG00000105737	GRIK5	chr19	protein_coding	42569957	42502467	42536212	0.0372092	PS	NA
ENSG00000213901	SLC23A3	chr2	protein_coding	220034817	220026180	2.2003e+08	0.0372079	PS	NA
ENSG00000119392	GLE1	chr9	protein_coding	131304580	131266970	131285775	0.0372005	PS	NA
ENSG00000167194	C16orf92	chr16	protein_coding	30036023	30034654	3.00353e+07	0.0371981	INL	NA
ENSG00000196730	DAPK1	chr9	protein_coding	90323549	90112142	9.02178e+07	0.0371934	OPL+ONL	NA
ENSG00000080503	SMARCA2	chr9	protein_coding	2193623	2015218	2.10442e+06	0.0371917	RNFL	NA
ENSG00000060558	GNA15	chr19	protein_coding	3163767	3136029	3149898	0.037189	IPL	NA
ENSG00000187173	LCE2A	chr1	protein_coding	152671918	152670839	1.52671e+08	0.0371865	CSI	NA
ENSG00000063244	U2AF2	chr19	protein_coding	56186082	56165415	5.61757e+07	0.0371848	OPL+ONL	NA
ENSG00000175634	RPS6KB2	chr11	protein_coding	67202879	67195934	6.71994e+07	0.0371835	CSI	NA
ENSG00000164889	SLC4A2	chr7	protein_coding	150773614	150755298	150764456	0.0371832	RNFL	NA
ENSG00000111348	ARHGDIB	chr12	protein_coding	15114562	15094949	1.51048e+07	0.0371796	CSI	NA
ENSG00000131037	EPS8L1	chr19	protein_coding	55599291	55587220	5.55933e+07	0.037179	INL	NA
ENSG00000160072	ATAD3B	chr1	protein_coding	1431582	1407163	1.41937e+06	0.0371787	GCC	NA
ENSG00000110628	SLC22A18	chr11	protein_coding	2946476	2920950	2933713	0.0371755	RNFL	NA
ENSG00000185823	NPAP1	chr15	protein_coding	24928593	24920540	2.49246e+07	0.0371699	RPE+BM	NA
ENSG00000100078	PLA2G3	chr22	protein_coding	31536593	31530792	3.15337e+07	0.0371649	RNFL	NA
ENSG00000198964	SGMS1	chr10	protein_coding	52383737	52065344	5.22245e+07	0.0371613	IPL	NA
ENSG00000177542	SLC25A22	chr11	protein_coding	798269	790474	794372	0.0371571	INL	NA
ENSG00000100784	RPS6KA5	chr14	protein_coding	91526993	91337166	9.14321e+07	0.0371563	RNFL	NA
ENSG00000113211	PCDHB6	chr5	protein_coding	140532868	140529838	140531353	0.0371549	OPL+ONL	NA
ENSG00000125850	OVOL2	chr20	protein_coding	18038521	18004795	18021658	0.0371541	RNFL	NA
ENSG00000180869	LINC01555	chr1	lincRNA	85100703	85093912	8.50973e+07	0.0371519	RPE+BM	NA
ENSG00000142230	SAE1	chr19	protein_coding	47713893	47634079	47673986	0.0371495	OPL+ONL	NA
ENSG00000064989	CALCRL	chr2	protein_coding	188313021	188206689	188259855	0.0371419	GCL	NA
ENSG00000162607	USP1	chr1	protein_coding	62917475	62901974	6.29097e+07	0.0371368	INL	NA
ENSG00000100422	CERK	chr22	protein_coding	47134152	47080306	47107229	0.0371365	OPL+ONL	NA
ENSG00000170374	SP7	chr12	protein_coding	53738577	53720359	53729468	0.0371335	RNFL	NA
ENSG00000129673	AANAT	chr17	protein_coding	74466199	74449432	7.44578e+07	0.0371294	GCC	NA
ENSG00000161904	LEMD2	chr6	protein_coding	33756906	33738989	3.37479e+07	0.0371262	RNFL	NA
ENSG00000138160	KIF11	chr10	protein_coding	94415152	94352824	94383988	0.0371253	RNFL	NA
ENSG00000165060	FXN	chr9	protein_coding	71715094	71650478	71682786	0.0371244	IPL	NA
ENSG00000171853	TRAPPC12	chr2	protein_coding	3483342	3383445	3.43339e+06	0.0371222	RPE+BM	NA
ENSG00000164494	PDSS2	chr6	protein_coding	107780779	107473760	1.07627e+08	0.0371221	GCC	NA
ENSG00000113360	DROSHA	chr5	protein_coding	31532282	31400601	3.14664e+07	0.0371208	OPL+ONL	NA
ENSG00000006534	ALDH3B1	chr11	protein_coding	67796749	67776016	6.77864e+07	0.0371187	GCL	NA
ENSG00000174963	ZIC4	chr3	protein_coding	147124596	147103834	147114215	0.0371175	PS	NA
ENSG00000257704	INAFM1	chr19	protein_coding	47778980	47777658	47778319	0.0371155	IPL	NA
ENSG00000168491	CCDC110	chr4	protein_coding	186392913	186366337	186379625	0.0371143	OPL+ONL	NA
ENSG00000197322	C17orf102	chr17	lincRNA	32906388	32901141	3.29038e+07	0.0371133	RPE+BM	NA
ENSG00000180257	ZNF816	chr19	protein_coding	53466164	53452631	5.34594e+07	0.0371089	OPL+ONL	NA
ENSG00000148459	PDSS1	chr10	protein_coding	27035726	26986594	27011160	0.0371085	CSI	NA
ENSG00000154485	MMP21	chr10	protein_coding	127464390	127455026	127459708	0.037107	INL	NA
ENSG00000196366	C9orf163	chr9	lincRNA	139380519	139377946	1.39379e+08	0.0371012	PS	NA
ENSG00000136628	EPRS	chr1	protein_coding	220220000	220141941	2.20181e+08	0.0370982	GCL	NA
ENSG00000167302	TEPSIN	chr17	protein_coding	NA	NA	NA	0.0370978	IPL	NA
ENSG00000093134	VNN3	chr6	protein_coding	133055904	133043925	1.3305e+08	0.0370918	CSI	NA
ENSG00000177030	DEAF1	chr11	protein_coding	695754	644219	669986	0.0370913	RPE+BM	NA
ENSG00000119723	COQ6	chr14	protein_coding	74429813	74416636	7.44232e+07	0.0370905	CSI	NA
ENSG00000114670	NEK11	chr3	protein_coding	131069309	130745693	130907501	0.0370901	PS	NA
ENSG00000227124	ZNF717	chr3	protein_coding	75834734	75779111	7.58069e+07	0.0370844	OPL+ONL	NA
ENSG00000215018	COL28A1	chr7	protein_coding	7575460	7398243	7.48685e+06	0.0370831	RNFL	NA
ENSG00000138382	METTL5	chr2	protein_coding	170681441	170668266	1.70675e+08	0.03708	INL	NA
ENSG00000203965	EFCAB7	chr1	protein_coding	64038364	63989012	64013688	0.0370793	IPL	NA
ENSG00000146267	FAXC	chr6	protein_coding	99797531	99720792	9.97592e+07	0.0370772	OPL+ONL	NA
ENSG00000183655	KLHL25	chr15	protein_coding	86338189	86302558	8.63204e+07	0.0370718	CSI	NA
ENSG00000114859	CLCN2	chr3	protein_coding	184079439	184063972	1.84072e+08	0.0370713	IPL	NA
ENSG00000168679	SLC16A4	chr1	protein_coding	110933704	110905472	110919588	0.0370665	RNFL	NA
ENSG00000167074	TEF	chr22	protein_coding	41795332	41763336	41779334	0.0370664	INL	NA
ENSG00000183850	ZNF730	chr19	protein_coding	23330014	23299776	23314895	0.0370573	CSI	NA
ENSG00000154415	PPP1R3A	chr7	protein_coding	113559082	113516881	1.13538e+08	0.0370561	CSI	NA
ENSG00000139515	PDX1	chr13	protein_coding	28500451	28494167	28497309	0.037056	OPL+ONL	NA
ENSG00000196177	ACADSB	chr10	protein_coding	124817806	124768428	124793117	0.0370509	PS	NA
ENSG00000173402	DAG1	chr3	protein_coding	49573051	49506135	49539593	0.0370485	OPL+ONL	NA
ENSG00000002834	LASP1	chr17	protein_coding	37078023	37026111	37052067	0.0370475	OPL+ONL	NA
ENSG00000108064	TFAM	chr10	protein_coding	60158990	60144902	60151946	0.0370447	CSI	NA
ENSG00000124091	GCNT7	chr20	protein_coding	55100981	55066547	55083764	0.0370433	RPE+BM	NA
ENSG00000102974	CTCF	chr16	protein_coding	67673088	67596309	6.76347e+07	0.037042	GCC	NA
ENSG00000184672	RALYL	chr8	protein_coding	85834078	85095452	85464765	0.0370416	PS	NA
ENSG00000145384	FABP2	chr4	protein_coding	120243316	120238404	120240860	0.0370337	CSI	NA
ENSG00000167716	WDR81	chr17	protein_coding	1641893	1619816	1.63085e+06	0.0370326	GCC	NA
ENSG00000135047	CTSL	chr9	protein_coding	90346384	90340973	9.03437e+07	0.0370323	RNFL	NA
ENSG00000136381	IREB2	chr15	protein_coding	78793798	78730517	7.87622e+07	0.0370309	CSI	NA
ENSG00000153404	PLEKHG4B	chr5	protein_coding	190087	140372	165230	0.0370278	OPL+ONL	NA
ENSG00000086189	DIMT1	chr5	protein_coding	61699728	61684350	61692039	0.0370273	IPL	NA
ENSG00000103599	IQCH	chr15	protein_coding	67794142	67547137	6.76706e+07	0.0370249	PS	NA
ENSG00000176401	EID2B	chr19	protein_coding	40023494	40021629	4.00226e+07	0.0370245	INL	NA
ENSG00000122335	SERAC1	chr6	protein_coding	158589312	158530535	1.5856e+08	0.0370239	GCL	NA
ENSG00000183114	FAM43B	chr1	protein_coding	20881513	20878931	20880222	0.0370202	INL	NA
ENSG00000198917	SPOUT1	chr9	protein_coding	NA	NA	NA	0.0370175	RPE+BM	NA
ENSG00000116514	RNF19B	chr1	protein_coding	33430414	33402046	33416230	0.0370147	GCC	NA
ENSG00000214940	NPIPA8	chr16	protein_coding	18426519	18411775	18419147	0.0370115	INL	NA
ENSG00000100991	TRPC4AP	chr20	protein_coding	33680618	33590206	33635412	0.037005	GCC	NA
ENSG00000184384	MAML2	chr11	protein_coding	96076344	95709756	95893050	0.0370032	INL	NA
ENSG00000165097	KDM1B	chr6	protein_coding	18224084	18155618	18189851	0.037	INL	NA
ENSG00000183762	KREMEN1	chr22	protein_coding	29564321	29469065	29516693	0.036999	INL	NA
ENSG00000134077	THUMPD3	chr3	protein_coding	9428475	9404716	9.4166e+06	0.0369951	IPL	NA
ENSG00000074181	NOTCH3	chr19	protein_coding	15311792	15270443	1.52911e+07	0.0369902	OPL+ONL	NA
ENSG00000186188	FFAR4	chr10	protein_coding	95349829	95326421	95338125	0.0369891	RPE+BM	NA
ENSG00000204909	SPINK9	chr5	protein_coding	147719412	147715121	1.47717e+08	0.0369872	GCL	NA
ENSG00000149658	YTHDF1	chr20	protein_coding	61847538	61826781	6.18372e+07	0.0369818	CSI	NA
ENSG00000174586	ZNF497	chr19	protein_coding	58874214	58865722	58869968	0.0369797	OPL+ONL	NA
ENSG00000117697	NSL1	chr1	protein_coding	212965139	212899494	2.12932e+08	0.0369788	INL	NA
ENSG00000229183	PGA4	chr11	protein_coding	60999179	60989802	6.09945e+07	0.0369689	IPL	NA
ENSG00000204928	GRXCR2	chr5	protein_coding	145252531	145239295	145245913	0.036968	CSI	NA
ENSG00000116106	EPHA4	chr2	protein_coding	222437010	222282746	222359878	0.0369629	OPL+ONL	NA
ENSG00000159556	ISL2	chr15	protein_coding	76634816	76629146	76631981	0.0369539	PS	NA
ENSG00000118162	KPTN	chr19	protein_coding	47987521	47978397	47982959	0.0369509	GCL	NA
ENSG00000176407	KCMF1	chr2	protein_coding	85286595	85198230	8.52424e+07	0.0369496	RPE+BM	NA
ENSG00000148634	HERC4	chr10	protein_coding	69835103	69681655	69758379	0.0369478	IPL	NA
ENSG00000124215	CDH26	chr20	protein_coding	58588168	58533470	58560819	0.0369448	CSI	NA
ENSG00000206527	HACD2	chr3	protein_coding	NA	NA	NA	0.0369391	GCL	NA
ENSG00000134058	CDK7	chr5	protein_coding	68573257	68530621	68551939	0.0369386	CSI	NA
ENSG00000077009	NMRK2	chr19	protein_coding	3942414	3933100	3937757	0.0369347	GCL	NA
ENSG00000175728	C11orf44	chr11	lincRNA	130587247	130542850	1.30565e+08	0.0369339	OPL+ONL	NA
ENSG00000167103	PIP5KL1	chr9	protein_coding	130693076	130683807	1.30688e+08	0.0369301	PS	NA
ENSG00000124802	EEF1E1	chr6	protein_coding	8102828	8073592	8088210	0.0369293	CSI	NA
ENSG00000011009	LYPLA2	chr1	protein_coding	24122029	24117645	24119837	0.0369263	INL	NA
ENSG00000100813	ACIN1	chr14	protein_coding	23564823	23527773	23546298	0.0369262	GCC	NA
ENSG00000163898	LIPH	chr3	protein_coding	185270369	185225569	185247969	0.0369256	OPL+ONL	NA
ENSG00000007202	KIAA0100	chr17	protein_coding	26972177	26941457	26956817	0.0369254	GCC	NA
ENSG00000130204	TOMM40	chr19	protein_coding	45406946	45394476	45400711	0.0369238	PS	NA
ENSG00000169738	DCXR	chr17	protein_coding	79995573	79993756	7.99947e+07	0.0369174	IPL	NA
ENSG00000136231	IGF2BP3	chr7	protein_coding	23509995	23349827	23429911	0.0369042	CSI	NA
ENSG00000120733	KDM3B	chr5	protein_coding	137772716	137688284	137730500	0.0368954	CSI	NA
ENSG00000176454	LPCAT4	chr15	protein_coding	34659395	34651088	3.46552e+07	0.0368937	INL	NA
ENSG00000075399	VPS9D1	chr16	protein_coding	89787394	89773540	89780467	0.0368921	RNFL	NA
ENSG00000189292	ALKAL2	chr2	protein_coding	NA	NA	NA	0.0368842	INL	NA
ENSG00000099769	IGFALS	chr16	protein_coding	1844909	1840413	1842661	0.036878	OPL+ONL	NA
ENSG00000167767	KRT80	chr12	protein_coding	52585784	52562779	5.25743e+07	0.036876	GCC	NA
ENSG00000114405	C3orf14	chr3	protein_coding	62321888	62304647	6.23133e+07	0.0368679	GCC	NA
ENSG00000124067	SLC12A4	chr16	protein_coding	68002597	67977376	6.799e+07	0.036865	OPL+ONL	NA
ENSG00000168806	LCMT2	chr15	protein_coding	43622820	43619973	4.36214e+07	0.0368538	IPL	NA
ENSG00000183474	GTF2H2C	chr5	protein_coding	68888729	68856050	6.88724e+07	0.0368518	CSI	NA
ENSG00000143549	TPM3	chr1	protein_coding	154164611	154134288	1.54149e+08	0.0368482	OPL+ONL	NA
ENSG00000152214	RIT2	chr18	protein_coding	40695657	40323182	4.05094e+07	0.0368479	INL	NA
ENSG00000197140	ADAM32	chr8	protein_coding	39142436	38965049	3.90537e+07	0.0368474	RNFL	NA
ENSG00000226763	SRRM5	chr19	protein_coding	44118650	44116252	44117451	0.0368464	INL	NA
ENSG00000137817	PARP6	chr15	protein_coding	72563628	72533521	7.25486e+07	0.036842	RPE+BM	NA
ENSG00000171735	CAMTA1	chr1	protein_coding	7829766	6845383	7.33757e+06	0.0368405	RNFL	NA
ENSG00000187867	PALM3	chr19	protein_coding	14169971	14164178	1.41671e+07	0.036837	RNFL	NA
ENSG00000185070	FLRT2	chr14	protein_coding	86094270	85996487	8.60454e+07	0.036832	IPL	NA
ENSG00000137494	ANKRD42	chr11	protein_coding	82967141	82904780	8.2936e+07	0.0368213	OPL+ONL	NA
ENSG00000173757	STAT5B	chr17	protein_coding	40428424	40351194	40389809	0.0368177	OPL+ONL	NA
ENSG00000257103	LSM14A	chr19	protein_coding	34720420	34663351	3.46919e+07	0.0368162	RNFL	NA
ENSG00000159197	KCNE2	chr21	protein_coding	35743440	35736322	35739881	0.0368142	GCC	NA
ENSG00000161243	FBXO27	chr19	protein_coding	39523198	39514662	39518930	0.0368093	OPL+ONL	NA
ENSG00000144118	RALB	chr2	protein_coding	121052286	121010413	1.21031e+08	0.036809	GCC	NA
ENSG00000165895	ARHGAP42	chr11	protein_coding	100861656	100558406	100710031	0.0368089	IPL	NA
ENSG00000168675	LDLRAD4	chr18	protein_coding	13652753	13218728	1.34357e+07	0.0368002	GCL	NA
ENSG00000082258	CCNT2	chr2	protein_coding	135716915	135676391	135696653	0.0367999	INL	NA
ENSG00000186442	KRT3	chr12	protein_coding	53189892	53183468	53186680	0.0367972	RPE+BM	NA
ENSG00000136371	MTHFS	chr15	protein_coding	80189627	80135888	8.01628e+07	0.0367954	PS	NA
ENSG00000019505	SYT13	chr11	protein_coding	45307884	45261852	45284868	0.0367953	OPL+ONL	NA
ENSG00000060140	STYK1	chr12	protein_coding	10826891	10771537	10799214	0.0367911	PS	NA
ENSG00000144635	DYNC1LI1	chr3	protein_coding	32612366	32567462	32589914	0.036791	OPL+ONL	NA
ENSG00000064687	ABCA7	chr19	protein_coding	1065570	1040101	1.05284e+06	0.036787	RPE+BM	NA
ENSG00000205832	C16orf96	chr16	protein_coding	4650318	4606490	4628404	0.0367799	OPL+ONL	NA
ENSG00000174943	KCTD13	chr16	protein_coding	29937553	29917656	2.99276e+07	0.0367736	INL	NA
ENSG00000256436	TAS2R31	chr12	protein_coding	11184006	11182985	1.11835e+07	0.0367719	OPL+ONL	NA
ENSG00000178449	COX14	chr12	protein_coding	50514240	50505763	5.051e+07	0.0367689	INL	NA
ENSG00000088782	DEFB127	chr20	protein_coding	139804	138110	138957	0.036765	RPE+BM	NA
ENSG00000064989	CALCRL	chr2	protein_coding	188313021	188206689	188259855	0.0367632	IPL	NA
ENSG00000117450	PRDX1	chr1	protein_coding	45988562	45976706	45982634	0.0367593	GCL	NA
ENSG00000181649	PHLDA2	chr11	protein_coding	2950650	2949502	2950076	0.0367533	INL	NA
ENSG00000183309	ZNF623	chr8	protein_coding	144735900	144718182	144727041	0.0367519	INL	NA
ENSG00000078053	AMPH	chr7	protein_coding	38671167	38423296	3.85472e+07	0.0367481	GCC	NA
ENSG00000101158	NELFCD	chr20	protein_coding	57570188	57556262	57563225	0.036743	GCL	NA
ENSG00000187626	ZKSCAN4	chr6	protein_coding	28220002	28212489	2.82162e+07	0.0367402	OPL+ONL	NA
ENSG00000166169	POLL	chr10	protein_coding	103348027	103338638	1.03343e+08	0.0367397	CSI	NA
ENSG00000115514	TXNDC9	chr2	protein_coding	99952860	99935486	99944173	0.0367357	RPE+BM	NA
ENSG00000087245	MMP2	chr16	protein_coding	55540603	55512741	55526672	0.0367306	IPL	NA
ENSG00000136937	NCBP1	chr9	protein_coding	100436029	100395704	1.00416e+08	0.0367257	GCC	NA
ENSG00000011426	ANLN	chr7	protein_coding	36493401	36429411	36461406	0.0367247	RPE+BM	NA
ENSG00000139546	TARBP2	chr12	protein_coding	53900215	53894704	5.38975e+07	0.0367237	RPE+BM	NA
ENSG00000175564	UCP3	chr11	protein_coding	73720282	73711325	7.37158e+07	0.0367215	GCL	NA
ENSG00000084090	STARD7	chr2	protein_coding	96874573	96850602	9.68626e+07	0.0367194	CSI	NA
ENSG00000153214	TMEM87B	chr2	protein_coding	112876895	112812799	112844847	0.0367177	OPL+ONL	NA
ENSG00000163060	TEKT4	chr2	protein_coding	95542574	95537177	9.55399e+07	0.0367174	RPE+BM	NA
ENSG00000189157	FAM47E	chr4	protein_coding	77204936	77135192	77170064	0.0367107	OPL+ONL	NA
ENSG00000122490	PQLC1	chr18	protein_coding	77711653	77662419	77687036	0.0367026	CSI	NA
ENSG00000144792	ZNF660	chr3	protein_coding	44637557	44626455	44632006	0.0367016	PS	NA
ENSG00000182134	TDRKH	chr1	protein_coding	151763010	151744040	151753525	0.0366997	INL	NA
ENSG00000143536	CRNN	chr1	protein_coding	152386750	152381718	152384234	0.0366946	CSI	NA
ENSG00000109107	ALDOC	chr17	protein_coding	26903951	26900132	2.6902e+07	0.0366853	GCC	NA
ENSG00000143776	CDC42BPA	chr1	protein_coding	227505826	227177565	2.27342e+08	0.0366823	GCL	NA
ENSG00000189375	TBC1D28	chr17	protein_coding	18547740	18538841	1.85433e+07	0.0366821	IPL	NA
ENSG00000131778	CHD1L	chr1	protein_coding	146767447	146714290	1.46741e+08	0.0366791	PS	NA
ENSG00000110713	NUP98	chr11	protein_coding	3819022	3696239	3.75763e+06	0.0366777	GCC	NA
ENSG00000162512	SDC3	chr1	protein_coding	31381480	31342312	31361896	0.0366777	OPL+ONL	NA
ENSG00000079332	SAR1A	chr10	protein_coding	71930285	71909960	7.19201e+07	0.0366633	GCL	NA
ENSG00000198133	TMEM229B	chr14	protein_coding	67982021	67936982	6.79595e+07	0.0366543	OPL+ONL	NA
ENSG00000141741	MIEN1	chr17	protein_coding	37886788	37885408	37886098	0.0366523	OPL+ONL	NA
ENSG00000164172	MOCS2	chr5	protein_coding	52405602	52391508	52398555	0.0366521	GCL	NA
ENSG00000186329	TMEM212	chr3	protein_coding	171577108	171561138	171569123	0.0366486	IPL	NA
ENSG00000060971	ACAA1	chr3	protein_coding	38178733	38164200	3.81715e+07	0.0366485	INL	NA
ENSG00000135077	HAVCR2	chr5	protein_coding	156536248	156512842	156524545	0.0366482	GCL	NA
ENSG00000100722	ZC3H14	chr14	protein_coding	89079853	89029252	8.90546e+07	0.0366481	CSI	NA
ENSG00000042980	ADAM28	chr8	protein_coding	24212726	24151579	2.41822e+07	0.0366456	PS	NA
ENSG00000173821	RNF213	chr17	protein_coding	78372581	78234659	78303620	0.036643	GCC	NA
ENSG00000176248	ANAPC2	chr9	protein_coding	140083057	140069235	140076146	0.0366358	GCL	NA
ENSG00000180043	FAM71E2	chr19	protein_coding	55874620	55866275	5.58704e+07	0.0366357	RNFL	NA
ENSG00000161036	LRWD1	chr7	protein_coding	102113612	102105389	1.0211e+08	0.0366296	CSI	NA
ENSG00000077152	UBE2T	chr1	protein_coding	202311094	202300784	202305939	0.0366279	OPL+ONL	NA
ENSG00000095370	SH2D3C	chr9	protein_coding	130541048	130500595	1.30521e+08	0.0366276	RNFL	NA
ENSG00000167880	EVPL	chr17	protein_coding	74023507	74002926	7.40132e+07	0.0366253	OPL+ONL	NA
ENSG00000143412	ANXA9	chr1	protein_coding	150968114	150954498	150961306	0.036622	GCC	NA
ENSG00000167797	CDK2AP2	chr11	protein_coding	67276199	67273960	6.72751e+07	0.0366194	IPL	NA
ENSG00000116668	SWT1	chr1	protein_coding	185260913	185126191	185193552	0.0366176	GCL	NA
ENSG00000112874	NUDT12	chr5	protein_coding	102898502	102884555	1.02892e+08	0.0366115	CSI	NA
ENSG00000134551	PRH2	chr12	protein_coding	11087444	11081833	1.10846e+07	0.0366101	RPE+BM	NA
ENSG00000267757	EML2-AS1	chr19	processed_transcript	NA	NA	NA	0.036609	INL	NA
ENSG00000182117	NOP10	chr15	protein_coding	34635362	34633916	34634639	0.0366061	GCL	NA
ENSG00000105700	KXD1	chr19	protein_coding	18680197	18668571	18674384	0.0366056	GCL	NA
ENSG00000110243	APOA5	chr11	protein_coding	116663136	116660085	1.16662e+08	0.0366055	RPE+BM	NA
ENSG00000172667	ZMAT3	chr3	protein_coding	178789656	178735010	178762333	0.0366	CSI	NA
ENSG00000101276	SLC52A3	chr20	protein_coding	749228	740723	744976	0.0365993	GCC	NA
ENSG00000136367	ZFHX2	chr14	protein_coding	24020858	23990063	2.40055e+07	0.0365977	RNFL	NA
ENSG00000104980	TIMM44	chr19	protein_coding	8008708	7991602	8000155	0.0365947	RNFL	NA
ENSG00000114473	IQCG	chr3	protein_coding	197686886	197615945	1.97651e+08	0.0365908	GCL	NA
ENSG00000163825	RTP3	chr3	protein_coding	46542439	46539484	4.6541e+07	0.0365893	IPL	NA
ENSG00000187612	OR5W2	chr11	protein_coding	55682058	55681125	5.56816e+07	0.0365893	OPL+ONL	NA
ENSG00000179934	CCR8	chr3	protein_coding	39375171	39371196	3.93732e+07	0.0365872	RPE+BM	NA
ENSG00000107863	ARHGAP21	chr10	protein_coding	25012597	24872537	24942567	0.0365871	IPL	NA
ENSG00000138442	WDR12	chr2	protein_coding	203776949	203745322	2.03761e+08	0.0365868	RNFL	NA
ENSG00000108639	SYNGR2	chr17	protein_coding	76169009	76164670	7.61668e+07	0.0365844	GCL	NA
ENSG00000170088	TMEM192	chr4	protein_coding	166034024	165997229	1.66016e+08	0.0365784	PS	NA
ENSG00000112333	NR2E1	chr6	protein_coding	108510013	108487261	108498637	0.0365742	CSI	NA
ENSG00000182870	GALNT9	chr12	protein_coding	132905905	132680916	1.32793e+08	0.0365711	IPL	NA
ENSG00000119673	ACOT2	chr14	protein_coding	74042362	74034323	7.40383e+07	0.0365702	CSI	NA
ENSG00000116704	SLC35D1	chr1	protein_coding	67520080	67465014	67492547	0.036568	GCL	NA
ENSG00000124783	SSR1	chr6	protein_coding	7313547	7281375	7297461	0.0365664	INL	NA
ENSG00000004139	SARM1	chr17	protein_coding	26728055	26698682	2.67134e+07	0.0365631	RNFL	NA
ENSG00000156875	MFSD14A	chr1	protein_coding	NA	NA	NA	0.0365577	GCL	NA
ENSG00000119737	GPR75	chr2	protein_coding	54087170	54080049	5.40836e+07	0.0365573	OPL+ONL	NA
ENSG00000010327	STAB1	chr3	protein_coding	52558511	52529355	52543933	0.0365554	PS	NA
ENSG00000159202	UBE2Z	chr17	protein_coding	47006422	46985730	46996076	0.0365551	RPE+BM	NA
ENSG00000165792	METTL17	chr14	protein_coding	21465194	21457964	21461579	0.0365526	PS	NA
ENSG00000182333	LIPF	chr10	protein_coding	90438572	90424145	9.04314e+07	0.0365507	GCL	NA
ENSG00000187258	NPSR1	chr7	protein_coding	34917944	34697850	34807897	0.0365492	RNFL	NA
ENSG00000179604	CDC42EP4	chr17	protein_coding	71308143	71279762	7.1294e+07	0.0365458	IPL	NA
ENSG00000196639	HRH1	chr3	protein_coding	11304939	11178778	1.12419e+07	0.0365453	RNFL	NA
ENSG00000111249	CUX2	chr12	protein_coding	111788358	111471827	1.1163e+08	0.0365408	RNFL	NA
ENSG00000196172	ZNF681	chr19	protein_coding	23941693	23921996	2.39318e+07	0.0365407	RNFL	NA
ENSG00000100242	SUN2	chr22	protein_coding	39152024	39130718	39141371	0.0365357	GCC	NA
ENSG00000138750	NUP54	chr4	protein_coding	77069668	77035811	7.70527e+07	0.0365351	IPL	NA
ENSG00000143199	ADCY10	chr1	protein_coding	167883464	167778624	167831044	0.036532	GCL	NA
ENSG00000107371	EXOSC3	chr9	protein_coding	37785089	37779710	3.77824e+07	0.036524	GCL	NA
ENSG00000169740	ZNF32	chr10	protein_coding	44144326	44139306	44141816	0.0365216	CSI	NA
ENSG00000115446	UNC50	chr2	protein_coding	99234977	99225041	99230009	0.0365191	RNFL	NA
ENSG00000143797	MBOAT2	chr2	protein_coding	9143876	8996700	9070288	0.036519	PS	NA
ENSG00000140995	DEF8	chr16	protein_coding	90034468	90015138	90024803	0.0365158	IPL	NA
ENSG00000125450	NUP85	chr17	protein_coding	73231854	73201596	73216725	0.036515	RNFL	NA
ENSG00000179979	CRIPAK	chr4	protein_coding	1389782	1385339	1.38756e+06	0.0365137	IPL	NA
ENSG00000164112	TMEM155	chr4	protein_coding	122686340	122680084	122683212	0.0365111	INL	NA
ENSG00000064201	TSPAN32	chr11	protein_coding	2339430	2323242	2331336	0.0365079	IPL	NA
ENSG00000242028	HYPK	chr15	protein_coding	44094769	44092618	4.40937e+07	0.0365054	RNFL	NA
ENSG00000170835	CEL	chr9	protein_coding	135947250	135937364	135942307	0.0364967	RPE+BM	NA
ENSG00000144320	LNPK	chr2	protein_coding	NA	NA	NA	0.0364949	RNFL	NA
ENSG00000148362	C9orf142	chr9	protein_coding	139888428	139886869	1.39888e+08	0.0364889	OPL+ONL	NA
ENSG00000164611	PTTG1	chr5	protein_coding	159855751	159848813	159852282	0.0364885	PS	NA
ENSG00000165629	ATP5C1	chr10	protein_coding	7849762	7830092	7839927	0.0364839	PS	NA
ENSG00000163607	GTPBP8	chr3	protein_coding	112720221	112709799	112715010	0.0364804	GCC	NA
ENSG00000128045	RASL11B	chr4	protein_coding	53733002	53728494	53730748	0.0364775	IPL	NA
ENSG00000174177	CTU2	chr16	protein_coding	88781786	88772890	88777338	0.0364755	PS	NA
ENSG00000124243	BCAS4	chr20	protein_coding	49493714	49411430	49452572	0.0364683	IPL	NA
ENSG00000215252	GOLGA8B	chr15	protein_coding	34875771	34817483	34846627	0.0364656	OPL+ONL	NA
ENSG00000117479	SLC19A2	chr1	protein_coding	169455208	169433148	169444178	0.0364635	RNFL	NA
ENSG00000169241	SLC50A1	chr1	protein_coding	155111334	155107819	1.5511e+08	0.0364634	GCL	NA
ENSG00000183054	RGPD6	chr2	protein_coding	110615282	110550334	110582808	0.0364597	OPL+ONL	NA
ENSG00000197045	GMFB	chr14	protein_coding	54955744	54941208	54948476	0.0364571	IPL	NA
ENSG00000135070	ISCA1	chr9	protein_coding	88897490	88879462	88888476	0.0364525	CSI	NA
ENSG00000167754	KLK5	chr19	protein_coding	51456344	51446558	51451451	0.0364486	PS	NA
ENSG00000101216	GMEB2	chr20	protein_coding	62258381	62218954	6.22387e+07	0.0364485	OPL+ONL	NA
ENSG00000108813	DLX4	chr17	protein_coding	48052323	48046561	48049442	0.0364459	CSI	NA
ENSG00000164180	TMEM161B	chr5	protein_coding	87564696	87485449	8.75251e+07	0.0364427	INL	NA
ENSG00000099901	RANBP1	chr22	protein_coding	20114880	20103460	20109170	0.0364419	IPL	NA
ENSG00000196757	ZNF700	chr19	protein_coding	12061588	12035882	12048735	0.0364312	OPL+ONL	NA
ENSG00000084234	APLP2	chr11	protein_coding	130014706	129939715	1.29977e+08	0.0364258	RNFL	NA
ENSG00000130283	GDF1	chr19	protein_coding	19006953	18979354	1.89932e+07	0.0364223	IPL	NA
ENSG00000085741	WNT11	chr11	protein_coding	75917574	75897369	7.59075e+07	0.0364204	INL	NA
ENSG00000135372	NAT10	chr11	protein_coding	34168458	34127110	34147784	0.0364166	GCL	NA
ENSG00000183060	LYSMD4	chr15	protein_coding	100273649	100267605	100270627	0.0364147	CSI	NA
ENSG00000112081	SRSF3	chr6	protein_coding	36572244	36562089	3.65672e+07	0.0364106	RNFL	NA
ENSG00000178722	C5orf64	chr5	processed_transcript	61002362	60933635	6.0968e+07	0.0364091	IPL	NA
ENSG00000242419	PCDHGC4	chr5	protein_coding	140892546	140864740	140878643	0.0364088	PS	NA
ENSG00000182771	GRID1	chr10	protein_coding	88126250	87359311	8.77428e+07	0.0364025	IPL	NA
ENSG00000161692	DBF4B	chr17	protein_coding	42829636	42785975	4.28078e+07	0.0364019	OPL+ONL	NA
ENSG00000141858	SAMD1	chr19	protein_coding	14201232	14199228	14200230	0.0364019	INL	NA
ENSG00000197635	DPP4	chr2	protein_coding	162931052	162848754	162889903	0.0364016	GCC	NA
ENSG00000065485	PDIA5	chr3	protein_coding	122880953	122785855	122833404	0.0363991	OPL+ONL	NA
ENSG00000229665	PRR20C	chr13	protein_coding	57744352	57741330	57742841	0.0363938	IPL	NA
ENSG00000204370	SDHD	chr11	protein_coding	111966525	111957547	111962036	0.0363931	GCC	NA
ENSG00000095383	TBC1D2	chr9	protein_coding	101018003	100961279	100989641	0.03639	OPL+ONL	NA
ENSG00000183091	NEB	chr2	protein_coding	152591001	152341852	1.52466e+08	0.0363896	RPE+BM	NA
ENSG00000189164	ZNF527	chr19	protein_coding	37883966	37862058	37873012	0.0363894	CSI	NA
ENSG00000087302	C14orf166	chr14	protein_coding	52471420	52456227	5.24638e+07	0.0363739	OPL+ONL	NA
ENSG00000173137	ADCK5	chr8	protein_coding	145618453	145597703	145608078	0.0363624	RNFL	NA
ENSG00000236104	ZBTB22	chr6	protein_coding	4729534	4725993	4.72776e+06	0.0363558	GCC	NA
ENSG00000100216	TOMM22	chr22	protein_coding	39080766	39077953	3.90794e+07	0.0363551	OPL+ONL	NA
ENSG00000135913	USP37	chr2	protein_coding	219433084	219314973	2.19374e+08	0.0363539	GCC	NA
ENSG00000009307	CSDE1	chr1	protein_coding	115300671	115259533	115280102	0.0363396	RPE+BM	NA
ENSG00000139722	VPS37B	chr12	protein_coding	123380712	123349874	123365293	0.0363373	GCC	NA
ENSG00000156510	HKDC1	chr10	protein_coding	71027315	70980058	7.10037e+07	0.0363354	GCL	NA
ENSG00000164309	CMYA5	chr5	protein_coding	79096049	78985658	7.90409e+07	0.0363351	PS	NA
ENSG00000083814	ZNF671	chr19	protein_coding	58238995	58231118	5.82351e+07	0.0363302	CSI	NA
ENSG00000139428	MMAB	chr12	protein_coding	110011358	109991520	110001439	0.0363285	OPL+ONL	NA
ENSG00000175595	ERCC4	chr16	protein_coding	14046205	14014013	14030109	0.0363277	GCL	NA
ENSG00000109390	NDUFC1	chr4	protein_coding	140223705	140211070	1.40217e+08	0.0363266	INL	NA
ENSG00000220201	ZGLP1	chr19	protein_coding	10420233	10415478	1.04179e+07	0.0363258	RPE+BM	NA
ENSG00000167487	KLHL26	chr19	protein_coding	18781302	18747837	1.87646e+07	0.0363244	IPL	NA
ENSG00000146828	SLC12A9	chr7	protein_coding	100464634	100450340	100457487	0.0363228	OPL+ONL	NA
ENSG00000146378	TAAR2	chr6	protein_coding	132945414	132938288	132941851	0.0363201	CSI	NA
ENSG00000198431	TXNRD1	chr12	protein_coding	104744085	104609556	1.04677e+08	0.0363178	RPE+BM	NA
ENSG00000065600	TMEM206	chr1	protein_coding	212588267	212537815	212563041	0.0363157	CSI	NA
ENSG00000111775	COX6A1	chr12	protein_coding	120878545	120875892	1.20877e+08	0.0363099	RPE+BM	NA
ENSG00000147853	AK3	chr9	protein_coding	4742043	4709556	4.7258e+06	0.0363022	GCC	NA
ENSG00000145016	RUBCN	chr3	protein_coding	NA	NA	NA	0.0362981	RNFL	NA
ENSG00000085365	SCAMP1	chr5	protein_coding	77776562	77656326	77716444	0.0362981	IPL	NA
ENSG00000143845	ETNK2	chr1	protein_coding	204121310	204100188	204110749	0.0362946	CSI	NA
ENSG00000135702	CHST5	chr16	protein_coding	75569068	75562427	7.55657e+07	0.0362921	OPL+ONL	NA
ENSG00000164022	AIMP1	chr4	protein_coding	107270381	107236766	1.07254e+08	0.0362907	INL	NA
ENSG00000164821	DEFA4	chr8	protein_coding	6795860	6793341	6.7946e+06	0.0362861	OPL+ONL	NA
ENSG00000254093	PINX1	chr8	protein_coding	10697409	10622470	1.06599e+07	0.0362844	OPL+ONL	NA
ENSG00000174898	CATSPERD	chr19	protein_coding	5778742	5720687	5.74971e+06	0.0362829	RNFL	NA
ENSG00000179172	HNRNPCL1	chr1	protein_coding	12908578	12907260	12907919	0.0362827	OPL+ONL	NA
ENSG00000160310	PRMT2	chr21	protein_coding	48085036	48055506	48070271	0.0362764	CSI	NA
ENSG00000114554	PLXNA1	chr3	protein_coding	126756235	126707436	1.26732e+08	0.0362733	IPL	NA
ENSG00000170122	FOXD4	chr9	protein_coding	118417	116230	117324	0.03627	GCL	NA
ENSG00000128165	ADM2	chr22	protein_coding	50924866	50919984	50922425	0.0362694	RNFL	NA
ENSG00000170191	NANP	chr20	protein_coding	25604648	25593572	25599110	0.0362636	PS	NA
ENSG00000179023	KLHDC7A	chr1	protein_coding	18812480	18807423	1.881e+07	0.0362596	RPE+BM	NA
ENSG00000178252	WDR6	chr3	protein_coding	49053386	49044636	49049011	0.0362592	RPE+BM	NA
ENSG00000134574	DDB2	chr11	protein_coding	47260769	47236492	4.72486e+07	0.0362587	RNFL	NA
ENSG00000169981	ZNF35	chr3	protein_coding	44702283	44690232	4.46963e+07	0.0362581	GCL	NA
ENSG00000183598	HIST2H3D	chr1	protein_coding	149785236	149784779	1.49785e+08	0.0362569	RNFL	NA
ENSG00000183654	2021-03-11	chr5	protein_coding	16179897	16067473	16123685	0.0362453	RPE+BM	NA
ENSG00000109270	LAMTOR3	chr4	protein_coding	100815703	100799494	1.00808e+08	0.0362432	IPL	NA
ENSG00000178386	ZNF223	chr19	protein_coding	44572147	44556163	44564155	0.0362404	OPL+ONL	NA
ENSG00000158169	FANCC	chr9	protein_coding	98079991	97861335	97970663	0.0362392	PS	NA
ENSG00000110321	EIF4G2	chr11	protein_coding	10830582	10818592	10824587	0.0362392	GCL	NA
ENSG00000187151	ANGPTL5	chr11	protein_coding	101787253	101761404	1.01774e+08	0.0362377	GCL	NA
ENSG00000187866	FAM122A	chr9	protein_coding	71398609	71394963	71396786	0.0362371	RPE+BM	NA
ENSG00000131849	ZNF132	chr19	protein_coding	58951589	58944180	5.89479e+07	0.0362346	RNFL	NA
ENSG00000180138	CSNK1A1L	chr13	protein_coding	37679801	37677396	3.76786e+07	0.0362332	PS	NA
ENSG00000177556	ATOX1	chr5	protein_coding	151138210	151122382	151130296	0.0362288	INL	NA
ENSG00000151388	ADAMTS12	chr5	protein_coding	33892124	33527286	33709705	0.0362246	GCC	NA
ENSG00000163527	STT3B	chr3	protein_coding	31679114	31573992	31626553	0.0362244	RPE+BM	NA
ENSG00000175182	FAM131A	chr3	protein_coding	184064063	184053716	1.84059e+08	0.0362223	GCC	NA
ENSG00000114670	NEK11	chr3	protein_coding	131069309	130745693	130907501	0.0362221	GCC	NA
ENSG00000136718	IMP4	chr2	protein_coding	131104197	131100488	1.31102e+08	0.0362147	INL	NA
ENSG00000187555	USP7	chr16	protein_coding	9057341	8985950	9.02165e+06	0.0362126	PS	NA
ENSG00000101079	NDRG3	chr20	protein_coding	35374541	35280168	3.53274e+07	0.0362107	PS	NA
ENSG00000183153	GJD3	chr17	protein_coding	38520945	38516904	3.85189e+07	0.0362091	CSI	NA
ENSG00000197375	SLC22A5	chr5	protein_coding	131731306	131705400	131718353	0.0362078	GCL	NA
ENSG00000134802	SLC43A3	chr11	protein_coding	57195053	57174426	5.71847e+07	0.0362066	GCL	NA
ENSG00000108039	XPNPEP1	chr10	protein_coding	111683311	111624523	111653917	0.0362048	IPL	NA
ENSG00000155897	ADCY8	chr8	protein_coding	132052835	131792546	1.31923e+08	0.0362033	PS	NA
ENSG00000154978	VOPP1	chr7	protein_coding	55640200	55538305	5.55893e+07	0.036202	RPE+BM	NA
ENSG00000104044	OCA2	chr15	protein_coding	28344458	28000020	28172239	0.036201	CSI	NA
ENSG00000099968	BCL2L13	chr22	protein_coding	18213621	18121349	18167485	0.0361989	CSI	NA
ENSG00000131148	EMC8	chr16	protein_coding	85833148	85812230	85822689	0.0361944	IPL	NA
ENSG00000158234	FAIM	chr3	protein_coding	138352213	138327541	138339877	0.0361912	INL	NA
ENSG00000204175	GPRIN2	chr10	protein_coding	47000568	46993545	4.69971e+07	0.036185	GCL	NA
ENSG00000152102	FAM168B	chr2	protein_coding	131851004	131805448	131828226	0.0361848	OPL+ONL	NA
ENSG00000135828	RNASEL	chr1	protein_coding	182558394	182542768	182550581	0.0361809	IPL	NA
ENSG00000173598	NUDT4	chr12	protein_coding	93797024	93771698	93784361	0.0361671	IPL	NA
ENSG00000101000	PROCR	chr20	protein_coding	33765165	33759739	33762452	0.036166	RNFL	NA
ENSG00000175203	DCTN2	chr12	protein_coding	57941114	57923832	57932473	0.0361644	RNFL	NA
ENSG00000175322	ZNF519	chr18	protein_coding	14132489	14075988	1.41042e+07	0.0361633	INL	NA
ENSG00000134748	PRPF38A	chr1	protein_coding	52883992	52870218	52877105	0.036162	INL	NA
ENSG00000154864	PIEZO2	chr18	protein_coding	11148761	10670243	10909502	0.0361589	CSI	NA
ENSG00000136463	TACO1	chr17	protein_coding	61685725	61678230	6.1682e+07	0.0361505	PS	NA
ENSG00000141316	SPACA3	chr17	protein_coding	31324892	31318881	3.13219e+07	0.0361494	INL	NA
ENSG00000143257	NR1I3	chr1	protein_coding	161208000	161199455	1.61204e+08	0.0361429	RNFL	NA
ENSG00000130270	ATP8B3	chr19	protein_coding	1812275	1782073	1797174	0.0361422	PS	NA
ENSG00000154252	GAL3ST2	chr2	protein_coding	242743702	242716239	2.4273e+08	0.0361419	GCL	NA
ENSG00000182899	RPL35A	chr3	protein_coding	197682721	197677051	197679886	0.0361392	OPL+ONL	NA
ENSG00000173369	C1QB	chr1	protein_coding	22988029	22979681	22983855	0.0361359	INL	NA
ENSG00000023287	RB1CC1	chr8	protein_coding	53627026	53535017	5.3581e+07	0.0361338	CSI	NA
ENSG00000120318	ARAP3	chr5	protein_coding	141061800	141032967	1.41047e+08	0.0361315	RNFL	NA
ENSG00000165511	C10orf25	chr10	antisense	45496358	45489379	4.54929e+07	0.0361306	RNFL	NA
ENSG00000157191	NECAP2	chr1	protein_coding	16786584	16767166	16776875	0.0361301	GCL	NA
ENSG00000249459	ZNF286B	chr17	protein_coding	18585572	18561741	1.85737e+07	0.0361261	RNFL	NA
ENSG00000167280	ENGASE	chr17	protein_coding	77084685	77071018	7.70779e+07	0.0361244	RPE+BM	NA
ENSG00000132031	MATN3	chr2	protein_coding	20212455	20191812	2.02021e+07	0.0361213	GCC	NA
ENSG00000178602	OTOS	chr2	protein_coding	241080073	241078445	241079259	0.0361207	IPL	NA
ENSG00000119703	ZC2HC1C	chr14	protein_coding	75546690	75536279	7.55415e+07	0.0361193	OPL+ONL	NA
ENSG00000196850	PPTC7	chr12	protein_coding	111021064	110972236	110996650	0.0361187	GCL	NA
ENSG00000064999	ANKS1A	chr6	protein_coding	35059190	34857037	3.49581e+07	0.0361176	GCL	NA
ENSG00000129354	AP1M2	chr19	protein_coding	10697991	10683346	1.06907e+07	0.0361172	IPL	NA
ENSG00000132424	PNISR	chr6	protein_coding	99873207	99847840	9.98605e+07	0.036116	RPE+BM	NA
ENSG00000197162	ZNF785	chr16	protein_coding	30597092	30591993	3.05945e+07	0.036115	GCL	NA
ENSG00000177098	SCN4B	chr11	protein_coding	118023630	118004091	1.18014e+08	0.0361136	CSI	NA
ENSG00000141753	IGFBP4	chr17	protein_coding	38613982	38599675	3.86068e+07	0.0361078	OPL+ONL	NA
ENSG00000133247	KMT5C	chr19	protein_coding	NA	NA	NA	0.0361063	RNFL	NA
ENSG00000135002	RFK	chr9	protein_coding	79009444	79000432	79004938	0.0360989	PS	NA
ENSG00000178996	SNX18	chr5	protein_coding	53842416	53813588	53828002	0.0360977	RNFL	NA
ENSG00000075975	MKRN2	chr3	protein_coding	12625210	12598512	12611861	0.0360961	IPL	NA
ENSG00000140398	NEIL1	chr15	protein_coding	75647592	75639330	75643461	0.0360942	IPL	NA
ENSG00000206047	DEFA1	chr8	protein_coding	6837614	6835170	6836392	0.0360883	IPL	NA
ENSG00000139278	GLIPR1	chr12	protein_coding	75895716	75874512	75885114	0.0360825	GCL	NA
ENSG00000129204	USP6	chr17	protein_coding	5078324	5031686	5055005	0.0360778	GCC	NA
ENSG00000100228	RAB36	chr22	protein_coding	23506531	23487512	2.3497e+07	0.0360761	GCC	NA
ENSG00000186146	DEFB131	chr4	protein_coding	9452240	9446259	9.44925e+06	0.0360692	CSI	NA
ENSG00000186862	PDZD7	chr10	protein_coding	102790914	102767439	1.02779e+08	0.0360678	IPL	NA
ENSG00000158560	DYNC1I1	chr7	protein_coding	95739634	95401817	9.55707e+07	0.0360669	IPL	NA
ENSG00000204397	CARD16	chr11	protein_coding	104916051	104912052	1.04914e+08	0.036062	RNFL	NA
ENSG00000128000	ZNF780B	chr19	protein_coding	40562115	40534166	4.05481e+07	0.0360617	CSI	NA
ENSG00000237441	RGL2	chr6	protein_coding	33267165	33259430	3.32633e+07	0.036061	GCL	NA
ENSG00000213029	SPHAR	chr1	protein_coding	229441250	229440128	229440689	0.0360599	GCL	NA
ENSG00000016490	CLCA1	chr1	protein_coding	86965974	86934525	8.69502e+07	0.0360549	GCC	NA
ENSG00000138760	SCARB2	chr4	protein_coding	77135052	77079891	7.71075e+07	0.0360529	INL	NA
ENSG00000163254	CRYGC	chr2	protein_coding	208994554	208992860	208993707	0.0360443	GCL	NA
ENSG00000165271	NOL6	chr9	protein_coding	33473941	33461350	3.34676e+07	0.0360436	GCC	NA
ENSG00000100426	ZBED4	chr22	protein_coding	50283726	50247496	50265611	0.0360396	CSI	NA
ENSG00000113712	CSNK1A1	chr5	protein_coding	148931115	148875456	1.48903e+08	0.0360384	OPL+ONL	NA
ENSG00000100191	SLC5A4	chr22	protein_coding	32651318	32614462	32632890	0.036033	GCC	NA
ENSG00000096395	MLN	chr6	protein_coding	33771793	33762448	3.37671e+07	0.0360253	RPE+BM	NA
ENSG00000109738	GLRB	chr4	protein_coding	158093242	157997276	158045259	0.0360232	INL	NA
ENSG00000092295	TGM1	chr14	protein_coding	24732416	24718319	2.47254e+07	0.0360225	GCL	NA
ENSG00000074657	ZNF532	chr18	protein_coding	56653709	56530060	5.65919e+07	0.0360221	IPL	NA
ENSG00000119684	MLH3	chr14	protein_coding	75518235	75480466	7.54994e+07	0.0360128	PS	NA
ENSG00000126804	ZBTB1	chr14	protein_coding	65000408	64971291	6.49858e+07	0.0360119	CSI	NA
ENSG00000126698	DNAJC8	chr1	protein_coding	28559542	28526789	2.85432e+07	0.0360105	RNFL	NA
ENSG00000176402	GJC3	chr7	protein_coding	99527243	99520891	99524067	0.0359946	PS	NA
ENSG00000018869	ZNF582	chr19	protein_coding	56904889	56894647	56899768	0.0359939	PS	NA
ENSG00000099917	MED15	chr22	protein_coding	20941919	20861828	2.09019e+07	0.0359878	CSI	NA
ENSG00000155744	FAM126B	chr2	protein_coding	201936392	201838440	201887416	0.0359811	OPL+ONL	NA
ENSG00000177303	CASKIN2	chr17	protein_coding	73511664	73496340	73504002	0.0359808	RPE+BM	NA
ENSG00000055609	KMT2C	chr7	protein_coding	152133090	151832009	1.51983e+08	0.0359786	IPL	NA
ENSG00000131771	PPP1R1B	chr17	protein_coding	37792878	37783176	37788027	0.035977	IPL	NA
ENSG00000175793	SFN	chr1	protein_coding	27190947	27189632	2.71903e+07	0.0359714	IPL	NA
ENSG00000167850	CD300C	chr17	protein_coding	72542310	72537204	72539757	0.035967	IPL	NA
ENSG00000165672	PRDX3	chr10	protein_coding	120938377	120927210	1.20933e+08	0.0359662	CSI	NA
ENSG00000007384	RHBDF1	chr16	protein_coding	122629	108057	115343	0.0359626	OPL+ONL	NA
ENSG00000132693	CRP	chr1	protein_coding	159684379	159682078	1.59683e+08	0.0359588	RPE+BM	NA
ENSG00000108010	GLRX3	chr10	protein_coding	131978646	131934638	131956642	0.0359507	RPE+BM	NA
ENSG00000100368	CSF2RB	chr22	protein_coding	37336479	37309674	3.73231e+07	0.0359418	GCL	NA
ENSG00000126001	CEP250	chr20	protein_coding	34099803	34043222	3.40715e+07	0.0359398	PS	NA
ENSG00000135127	BICDL1	chr12	protein_coding	NA	NA	NA	0.0359364	RPE+BM	NA
ENSG00000179115	FARSA	chr19	protein_coding	13044558	13033283	1.30389e+07	0.0359349	GCL	NA
ENSG00000198003	CCDC151	chr19	protein_coding	11546603	11531272	1.15389e+07	0.0359329	INL	NA
ENSG00000178502	KLHL11	chr17	protein_coding	40021629	40009798	4.00157e+07	0.0359321	GCC	NA
ENSG00000228696	ARL17B	chr17	protein_coding	454187	391611	422899	0.0359316	INL	NA
ENSG00000137462	TLR2	chr4	protein_coding	154627242	154605440	154616341	0.035931	GCL	NA
ENSG00000186910	SERPINA11	chr14	protein_coding	94919122	94908800	94913961	0.0359291	GCL	NA
ENSG00000130193	THEM6	chr8	protein_coding	143818350	143808620	143813485	0.0359273	IPL	NA
ENSG00000111786	SRSF9	chr12	protein_coding	120907558	120899470	120903514	0.0359269	RNFL	NA
ENSG00000167699	GLOD4	chr17	protein_coding	685571	662548	674060	0.0359267	RPE+BM	NA
ENSG00000183255	PTTG1IP	chr21	protein_coding	46293818	46269499	4.62817e+07	0.035915	GCL	NA
ENSG00000170782	OR10A4	chr11	protein_coding	6898850	6897855	6.89835e+06	0.0359124	CSI	NA
ENSG00000136891	TEX10	chr9	protein_coding	103115259	103064356	1.0309e+08	0.0359117	IPL	NA
ENSG00000152484	USP12	chr13	protein_coding	27746033	27640286	2.76932e+07	0.0359113	RNFL	NA
ENSG00000167995	BEST1	chr11	protein_coding	61731935	61717355	61724645	0.0359109	INL	NA
ENSG00000148053	NTRK2	chr9	protein_coding	87641985	87283372	8.74627e+07	0.0359067	IPL	NA
ENSG00000116750	UCHL5	chr1	protein_coding	193028523	192981495	193005009	0.035898	INL	NA
ENSG00000176563	CNTD1	chr17	protein_coding	40963605	40950853	40957229	0.0358954	INL	NA
ENSG00000164405	UQCRQ	chr5	protein_coding	132204536	132202318	132203427	0.0358941	INL	NA
ENSG00000105136	ZNF419	chr19	protein_coding	58006048	57999078	58002563	0.0358922	GCL	NA
ENSG00000103494	RPGRIP1L	chr16	protein_coding	53737771	53633817	53685794	0.0358913	OPL+ONL	NA
ENSG00000273045	C2orf15	chr2	protein_coding	99767928	99758184	99763056	0.0358897	GCC	NA
ENSG00000175928	LRRN1	chr3	protein_coding	3889387	3841120	3.86525e+06	0.0358883	GCC	NA
ENSG00000128510	CPA4	chr7	protein_coding	129964020	129932973	1.29948e+08	0.0358732	PS	NA
ENSG00000117133	RPF1	chr1	protein_coding	84964033	84944919	84954476	0.035873	GCL	NA
ENSG00000166441	RPL27A	chr11	protein_coding	8711419	8703994	8.70771e+06	0.035872	GCC	NA
ENSG00000260001	TGFBR3L	chr19	protein_coding	7983980	7981031	7.98251e+06	0.0358703	CSI	NA
ENSG00000223601	EBLN1	chr10	protein_coding	22498912	22497742	22498327	0.0358702	CSI	NA
ENSG00000114854	TNNC1	chr3	protein_coding	52488057	52485106	5.24866e+07	0.0358685	OPL+ONL	NA
ENSG00000091106	NLRC4	chr2	protein_coding	32490812	32449517	3.24702e+07	0.0358682	PS	NA
ENSG00000181733	OR2Z1	chr19	protein_coding	8842371	8841315	8841843	0.0358663	RPE+BM	NA
ENSG00000101181	MTG2	chr20	protein_coding	60777810	60758080	60767945	0.035865	PS	NA
ENSG00000147649	MTDH	chr8	protein_coding	98742488	98656406	98699447	0.0358636	RNFL	NA
ENSG00000187260	WDR86	chr7	protein_coding	151107791	151078206	1.51093e+08	0.0358598	INL	NA
ENSG00000156381	ANKRD9	chr14	protein_coding	102976128	102973197	1.02975e+08	0.0358598	INL	NA
ENSG00000078674	PCM1	chr8	protein_coding	17887457	17780365	17833911	0.035858	CSI	NA
ENSG00000141956	PRDM15	chr21	protein_coding	43299591	43218384	4.3259e+07	0.0358562	PS	NA
ENSG00000160439	RDH13	chr19	protein_coding	55580914	55555691	5.55683e+07	0.0358553	GCC	NA
ENSG00000155542	SETD9	chr5	protein_coding	56221359	56205086	5.62132e+07	0.0358537	RPE+BM	NA
ENSG00000182180	MRPS16	chr10	protein_coding	75012451	75008600	7.50105e+07	0.0358503	INL	NA
ENSG00000172367	PDZD3	chr11	protein_coding	119060932	119056165	1.19059e+08	0.0358497	RPE+BM	NA
ENSG00000160256	FAM207A	chr21	protein_coding	46396888	46359954	46378421	0.0358489	GCC	NA
ENSG00000198331	HYLS1	chr11	protein_coding	125770541	125753508	1.25762e+08	0.0358462	PS	NA
ENSG00000012983	MAP4K5	chr14	protein_coding	50999376	50885210	50942293	0.0358461	PS	NA
ENSG00000165914	TTC7B	chr14	protein_coding	91282761	91006931	91144846	0.0358448	IPL	NA
ENSG00000100312	ACR	chr22	protein_coding	51183727	51176651	51180189	0.0358356	PS	NA
ENSG00000163806	SPDYA	chr2	protein_coding	29073475	29033699	29053587	0.0358353	GCC	NA
ENSG00000168038	ULK4	chr3	protein_coding	42003660	41288089	4.16459e+07	0.0358328	GCL	NA
ENSG00000198482	ZNF808	chr19	protein_coding	53059303	53030908	5.30451e+07	0.0358308	GCL	NA
ENSG00000184361	SPATA32	chr17	protein_coding	43339479	43331759	43335619	0.0358264	GCC	NA
ENSG00000181896	ZNF101	chr19	protein_coding	19794315	19778961	19786638	0.0358257	PS	NA
ENSG00000110375	UPK2	chr11	protein_coding	118829269	118827007	118828138	0.0358173	RPE+BM	NA
ENSG00000007923	DNAJC11	chr1	protein_coding	6761966	6694227	6.7281e+06	0.0358103	PS	NA
ENSG00000181894	ZNF329	chr19	protein_coding	58662148	58637694	58649921	0.0358065	OPL+ONL	NA
ENSG00000242515	UGT1A10	chr2	protein_coding	234681951	234545122	2.34614e+08	0.0358058	RPE+BM	NA
ENSG00000140320	BAHD1	chr15	protein_coding	40760441	40731919	40746180	0.0357908	GCL	NA
ENSG00000196437	ZNF569	chr19	protein_coding	37958339	37902059	37930199	0.0357891	GCC	NA
ENSG00000162227	TAF6L	chr11	protein_coding	62554813	62538774	6.25468e+07	0.0357881	IPL	NA
ENSG00000090316	MAEA	chr4	protein_coding	1333936	1283638	1308787	0.0357878	OPL+ONL	NA
ENSG00000205669	ACOT6	chr14	protein_coding	74086592	74083547	7.40851e+07	0.0357861	IPL	NA
ENSG00000144028	SNRNP200	chr2	protein_coding	96971307	96940073	96955690	0.0357787	RNFL	NA
ENSG00000166797	FAM96A	chr15	protein_coding	64386207	64364757	64375482	0.0357761	GCC	NA
ENSG00000242252	BGLAP	chr1	protein_coding	156213123	156211950	1.56213e+08	0.035776	IPL	NA
ENSG00000114744	COMMD2	chr3	protein_coding	149470286	149456256	149463271	0.035774	RPE+BM	NA
ENSG00000169248	CXCL11	chr4	protein_coding	76957350	76954839	7.69561e+07	0.0357714	GCL	NA
ENSG00000158480	SPATA2	chr20	protein_coding	48532080	48519928	48526004	0.0357701	OPL+ONL	NA
ENSG00000139537	CCDC65	chr12	protein_coding	49315359	49297892	4.93066e+07	0.035769	INL	NA
ENSG00000140534	TICRR	chr15	protein_coding	90171253	90118817	90145035	0.0357689	CSI	NA
ENSG00000128891	C15orf57	chr15	protein_coding	40857256	40823539	4.08404e+07	0.0357682	CSI	NA
ENSG00000169635	HIC2	chr22	protein_coding	21805750	21771692	21788721	0.0357578	OPL+ONL	NA
ENSG00000109171	SLAIN2	chr4	protein_coding	48428215	48343612	4.83859e+07	0.0357524	RNFL	NA
ENSG00000155463	OXA1L	chr14	protein_coding	23240998	23235730	23238364	0.0357522	PS	NA
ENSG00000171428	NAT1	chr8	protein_coding	18081198	18027970	18054584	0.0357492	OPL+ONL	NA
ENSG00000168137	SETD5	chr3	protein_coding	9519838	9439383	9.47961e+06	0.035749	RNFL	NA
ENSG00000244474	UGT1A4	chr2	protein_coding	234681945	234627437	234654691	0.0357456	GCL	NA
ENSG00000267908	ZSCAN5DP	chr19	unprocessed_pseudogene	NA	NA	NA	0.0357405	IPL	NA
ENSG00000132879	FBXO44	chr1	protein_coding	11723384	11714431	1.17189e+07	0.0357385	INL	NA
ENSG00000107223	EDF1	chr9	protein_coding	139760788	139756565	1.39759e+08	0.0357368	IPL	NA
ENSG00000113722	CDX1	chr5	protein_coding	149564121	149546343	149555232	0.0357294	OPL+ONL	NA
ENSG00000183114	FAM43B	chr1	protein_coding	20881513	20878931	20880222	0.0357165	RNFL	NA
ENSG00000113649	TCERG1	chr5	protein_coding	145891069	145826872	1.45859e+08	0.0357151	CSI	NA
ENSG00000101187	SLCO4A1	chr20	protein_coding	61303647	61273796	6.12887e+07	0.0357139	GCC	NA
ENSG00000152439	ZNF773	chr19	protein_coding	58019510	58011308	58015409	0.0357136	IPL	NA
ENSG00000198865	CCDC152	chr5	protein_coding	42802539	42756919	42779729	0.0357083	CSI	NA
ENSG00000114107	CEP70	chr3	protein_coding	138313225	138213180	1.38263e+08	0.0357039	CSI	NA
ENSG00000180884	ZNF792	chr19	protein_coding	35454953	35447257	35451105	0.0357009	GCC	NA
ENSG00000103932	RPAP1	chr15	protein_coding	41836475	41809374	4.18229e+07	0.0356942	RNFL	NA
ENSG00000155792	DEPTOR	chr8	protein_coding	121063157	120885894	1.20975e+08	0.0356925	RPE+BM	NA
ENSG00000139899	CBLN3	chr14	protein_coding	24898731	24895739	24897235	0.0356861	GCL	NA
ENSG00000105185	PDCD5	chr19	protein_coding	33078358	33072093	3.30752e+07	0.0356842	RNFL	NA
ENSG00000167992	VWCE	chr11	protein_coding	61062788	61025757	6.10443e+07	0.0356793	OPL+ONL	NA
ENSG00000128951	DUT	chr15	protein_coding	48635570	48623620	48629595	0.0356773	RPE+BM	NA
ENSG00000118454	ANKRD13C	chr1	protein_coding	70820417	70724684	7.07726e+07	0.0356761	OPL+ONL	NA
ENSG00000070614	NDST1	chr5	protein_coding	149937773	149877339	149907556	0.0356758	RNFL	NA
ENSG00000156030	ELMSAN1	chr14	protein_coding	74253961	74181824	7.42179e+07	0.0356715	GCL	NA
ENSG00000140006	WDR89	chr14	protein_coding	64108641	64063756	6.40862e+07	0.0356704	RPE+BM	NA
ENSG00000129968	ABHD17A	chr19	protein_coding	1885518	1876974	1881246	0.0356697	GCL	NA
ENSG00000106038	EVX1	chr7	protein_coding	27286192	27282163	2.72842e+07	0.0356684	INL	NA
ENSG00000228716	DHFR	chr5	protein_coding	79950800	79922044	79936422	0.0356671	PS	NA
ENSG00000145088	EAF2	chr3	protein_coding	121605373	121554033	121579703	0.0356666	RNFL	NA
ENSG00000198429	ZNF69	chr19	protein_coding	12025365	11998669	12012017	0.0356659	INL	NA
ENSG00000132793	LPIN3	chr20	protein_coding	39989225	39969492	3.99794e+07	0.035664	RNFL	NA
ENSG00000182810	DDX28	chr16	protein_coding	68057770	68055176	68056473	0.0356622	INL	NA
ENSG00000163499	CRYBA2	chr2	protein_coding	219858127	219854911	219856519	0.0356606	OPL+ONL	NA
ENSG00000136813	KIAA0368	chr9	protein_coding	114247025	114122972	1.14185e+08	0.0356584	OPL+ONL	NA
ENSG00000054392	HHAT	chr1	protein_coding	210849638	210501595	2.10676e+08	0.0356577	GCL	NA
ENSG00000144645	OSBPL10	chr3	protein_coding	32023342	31702316	31862829	0.0356523	CSI	NA
ENSG00000158008	EXTL1	chr1	protein_coding	26362954	26348270	26355612	0.0356436	PS	NA
ENSG00000175267	VWA3A	chr16	protein_coding	22168287	22103858	2.21361e+07	0.0356433	IPL	NA
ENSG00000125827	TMX4	chr20	protein_coding	8000393	7961715	7981054	0.0356319	OPL+ONL	NA
ENSG00000164118	CEP44	chr4	protein_coding	175254531	175205054	1.7523e+08	0.0356308	RNFL	NA
ENSG00000135999	EPC2	chr2	protein_coding	149545136	149402559	1.49474e+08	0.0356293	GCC	NA
ENSG00000124177	CHD6	chr20	protein_coding	40247133	40030742	4.01389e+07	0.0356227	IPL	NA
ENSG00000197497	ZNF665	chr19	protein_coding	53696619	53666551	53681585	0.0356165	RPE+BM	NA
ENSG00000066422	ZBTB11	chr3	protein_coding	101395988	101368282	101382135	0.0356134	GCC	NA
ENSG00000130165	ELOF1	chr19	protein_coding	11670051	11663857	11666954	0.0356121	GCC	NA
ENSG00000117362	APH1A	chr1	protein_coding	150241609	150237798	1.5024e+08	0.0356029	IPL	NA
ENSG00000167193	CRK	chr17	protein_coding	1359561	1324646	1.3421e+06	0.0356019	GCL	NA
ENSG00000145386	CCNA2	chr4	protein_coding	122745088	122737598	122741343	0.0356018	IPL	NA
ENSG00000183077	AFMID	chr17	protein_coding	76203782	76183397	7.61936e+07	0.0356011	PS	NA
ENSG00000172046	USP19	chr3	protein_coding	49158371	49145478	4.91519e+07	0.035601	RPE+BM	NA
ENSG00000167302	TEPSIN	chr17	protein_coding	NA	NA	NA	0.0355997	GCC	NA
ENSG00000221937	TAS2R40	chr7	protein_coding	142920143	142919171	142919657	0.0355952	GCL	NA
ENSG00000074935	TUBE1	chr6	protein_coding	112408751	112391859	112400305	0.0355947	IPL	NA
ENSG00000159579	RSPRY1	chr16	protein_coding	57272947	57220240	5.72466e+07	0.0355941	RPE+BM	NA
ENSG00000180694	TMEM64	chr8	protein_coding	91658133	91634222	9.16462e+07	0.0355934	CSI	NA
ENSG00000155249	OR4K1	chr14	protein_coding	20404842	20403766	20404304	0.0355916	CSI	NA
ENSG00000187051	RPS19BP1	chr22	protein_coding	39928860	39925097	3.9927e+07	0.0355864	INL	NA
ENSG00000136696	IL36B	chr2	protein_coding	113810444	113779667	1.13795e+08	0.035585	CSI	NA
ENSG00000087191	PSMC5	chr17	protein_coding	61909387	61904769	61907078	0.0355818	GCC	NA
ENSG00000204172	AGAP9	chr10	protein_coding	48237508	48215723	4.82266e+07	0.0355803	CSI	NA
ENSG00000116957	TBCE	chr1	protein_coding	235612283	235530674	2.35571e+08	0.0355744	IPL	NA
ENSG00000198246	SLC29A3	chr10	protein_coding	73123147	73079009	73101078	0.0355726	GCC	NA
ENSG00000076321	KLHL20	chr1	protein_coding	173755840	173684079	1.7372e+08	0.0355687	OPL+ONL	NA
ENSG00000070915	SLC12A3	chr16	protein_coding	56949762	56899118	56924440	0.0355652	RNFL	NA
ENSG00000131067	GGT7	chr20	protein_coding	33460661	33432522	3.34466e+07	0.0355645	GCC	NA
ENSG00000008283	CYB561	chr17	protein_coding	61523722	61509664	61516693	0.035564	RNFL	NA
ENSG00000215131	C16orf90	chr16	protein_coding	3545421	3543483	3544452	0.035564	CSI	NA
ENSG00000183114	FAM43B	chr1	protein_coding	20881513	20878931	20880222	0.0355622	GCC	NA
ENSG00000025423	HSD17B6	chr12	protein_coding	57181574	57157001	5.71693e+07	0.0355599	RNFL	NA
ENSG00000242612	DECR2	chr16	protein_coding	462487	451857	457172	0.0355545	RPE+BM	NA
ENSG00000179627	ZBTB42	chr14	protein_coding	105271048	105266932	105268990	0.0355507	GCL	NA
ENSG00000121207	LRAT	chr4	protein_coding	155674271	155661992	1.55668e+08	0.0355502	GCL	NA
ENSG00000103152	MPG	chr16	protein_coding	135850	127017	131434	0.0355452	RNFL	NA
ENSG00000197223	C1D	chr2	protein_coding	68290159	68269331	68279745	0.0355431	GCC	NA
ENSG00000117862	TXNDC12	chr1	protein_coding	52521843	52485803	52503823	0.0355405	GCL	NA
ENSG00000149657	LSM14B	chr20	protein_coding	60710434	60697516	60703975	0.0355385	GCL	NA
ENSG00000159556	ISL2	chr15	protein_coding	76634816	76629146	76631981	0.0355381	GCC	NA
ENSG00000141127	PRPSAP2	chr17	protein_coding	18834599	18759611	18797105	0.0355375	GCC	NA
ENSG00000135974	C2orf49	chr2	protein_coding	105965271	105953815	105959543	0.0355365	CSI	NA
ENSG00000143434	SEMA6C	chr1	protein_coding	151119140	151104162	151111651	0.035535	PS	NA
ENSG00000100644	HIF1A	chr14	protein_coding	62214977	62162118	6.21885e+07	0.0355344	CSI	NA
ENSG00000070269	TMEM260	chr14	protein_coding	57116232	57046510	57081371	0.035534	RPE+BM	NA
ENSG00000205835	GMNC	chr3	protein_coding	190580465	190570525	190575495	0.0355321	IPL	NA
ENSG00000164978	NUDT2	chr9	protein_coding	34343711	34329503	34336607	0.035531	PS	NA
ENSG00000159720	ATP6V0D1	chr16	protein_coding	67515089	67471916	6.74935e+07	0.0355309	RNFL	NA
ENSG00000072682	P4HA2	chr5	protein_coding	131563556	131528303	1.31546e+08	0.035524	RNFL	NA
ENSG00000183569	SERHL2	chr22	protein_coding	42970388	42949867	4.29601e+07	0.0355215	OPL+ONL	NA
ENSG00000115128	SF3B6	chr2	protein_coding	24299314	24290453	2.42949e+07	0.0355213	IPL	NA
ENSG00000198721	ECI2	chr6	protein_coding	4135831	4115926	4.12588e+06	0.0355167	RPE+BM	NA
ENSG00000102595	UGGT2	chr13	protein_coding	96705736	96453835	9.65798e+07	0.0355145	PS	NA
ENSG00000198176	TFDP1	chr13	protein_coding	114295788	114239002	114267395	0.0355071	OPL+ONL	NA
ENSG00000159147	DONSON	chr21	protein_coding	34961014	34949858	34955436	0.0354981	IPL	NA
ENSG00000127125	PPCS	chr1	protein_coding	42939049	42922164	4.29306e+07	0.0354966	IPL	NA
ENSG00000149575	SCN2B	chr11	protein_coding	118047337	118033518	1.1804e+08	0.0354912	INL	NA
ENSG00000163814	CDCP1	chr3	protein_coding	45187914	45123765	4.51558e+07	0.0354909	GCC	NA
ENSG00000204520	MICA	chr6	protein_coding	2676636	2661006	2668821	0.0354903	GCL	NA
ENSG00000124126	PREX1	chr20	protein_coding	47444420	47240792	47342606	0.0354898	RNFL	NA
ENSG00000144840	RABL3	chr3	protein_coding	120461384	120405527	1.20433e+08	0.0354884	PS	NA
ENSG00000198668	CALM1	chr14	protein_coding	90874619	90863326	9.0869e+07	0.0354793	GCC	NA
ENSG00000003436	TFPI	chr2	protein_coding	188419219	188328957	188374088	0.0354743	CSI	NA
ENSG00000095906	NUBP2	chr16	protein_coding	1839192	1832923	1.83606e+06	0.0354719	RNFL	NA
ENSG00000171501	OR1N2	chr9	protein_coding	125316441	125315448	1.25316e+08	0.0354695	CSI	NA
ENSG00000188425	NANOS2	chr19	protein_coding	46418036	46416472	46417254	0.035469	CSI	NA
ENSG00000185972	CCIN	chr9	protein_coding	36171331	36169388	3.61704e+07	0.035466	GCC	NA
ENSG00000172247	C1QTNF4	chr11	protein_coding	47615961	47611215	47613588	0.0354629	OPL+ONL	NA
ENSG00000205930	C21orf62-AS1	chr21	antisense	34170016	34144410	34157213	0.035462	OPL+ONL	NA
ENSG00000163464	CXCR1	chr2	protein_coding	219031716	219027567	2.1903e+08	0.0354589	PS	NA
ENSG00000188725	SMIM15	chr5	protein_coding	60458302	60453535	6.04559e+07	0.0354562	INL	NA
ENSG00000102870	ZNF629	chr16	protein_coding	30798523	30789769	30794146	0.0354547	PS	NA
ENSG00000182318	ZSCAN22	chr19	protein_coding	58853712	58838384	58846048	0.0354407	GCL	NA
ENSG00000164385	LINC01600	chr6	lincRNA	NA	NA	NA	0.0354386	GCL	NA
ENSG00000134538	SLCO1B1	chr12	protein_coding	21392730	21284127	2.13384e+07	0.0354374	GCC	NA
ENSG00000171877	FRMD5	chr15	protein_coding	44487492	44162958	44325225	0.0354365	PS	NA
ENSG00000156976	EIF4A2	chr3	protein_coding	186507685	186501360	1.86505e+08	0.0354353	PS	NA
ENSG00000179165	PXT1	chr6	protein_coding	36410666	36358328	36384497	0.0354351	GCC	NA
ENSG00000123416	TUBA1B	chr12	protein_coding	49525304	49521566	49523435	0.0354343	RNFL	NA
ENSG00000179002	TAS1R2	chr1	protein_coding	19186155	19166092	1.91761e+07	0.0354338	RPE+BM	NA
ENSG00000110057	UNC93B1	chr11	protein_coding	67771595	67758570	6.77651e+07	0.0354334	RPE+BM	NA
ENSG00000125968	ID1	chr20	protein_coding	30194317	30193085	30193701	0.0354268	IPL	NA
ENSG00000139549	DHH	chr12	protein_coding	49488602	49483205	4.94859e+07	0.0354229	INL	NA
ENSG00000213024	NUP62	chr19	protein_coding	50432988	50410083	5.04215e+07	0.0354222	PS	NA
ENSG00000015475	BID	chr22	protein_coding	18257431	18216905	18237168	0.0354076	CSI	NA
ENSG00000197061	HIST1H4C	chr6	protein_coding	26104565	26104175	26104370	0.0354039	GCC	NA
ENSG00000160075	SSU72	chr1	protein_coding	1510262	1477052	1493657	0.0354025	RNFL	NA
ENSG00000140367	UBE2Q2	chr15	protein_coding	76193388	76135626	76164507	0.0354015	OPL+ONL	NA
ENSG00000143256	PFDN2	chr1	protein_coding	161087866	161070345	1.61079e+08	0.0354009	GCC	NA
ENSG00000174529	TMEM81	chr1	protein_coding	205053588	205052256	205052922	0.0353961	GCL	NA
ENSG00000130518	KIAA1683	chr19	protein_coding	18385319	18367905	18376612	0.0353903	PS	NA
ENSG00000188833	ENTPD8	chr9	protein_coding	140335901	140328815	140332358	0.0353855	PS	NA
ENSG00000198033	TUBA3C	chr13	protein_coding	19755992	19747909	1.9752e+07	0.0353835	INL	NA
ENSG00000115107	STEAP3	chr2	protein_coding	120023227	119981383	120002305	0.0353804	GCL	NA
ENSG00000159596	TMEM69	chr1	protein_coding	46160108	46153846	46156977	0.0353784	RNFL	NA
ENSG00000271043	MTRNR2L2	chr5	processed_pseudogene	79946854	79945818	79946336	0.0353768	OPL+ONL	NA
ENSG00000182154	MRPL41	chr9	protein_coding	140447007	140446308	1.40447e+08	0.0353664	RPE+BM	NA
ENSG00000170734	POLH	chr6	protein_coding	43588260	43543877	4.35661e+07	0.0353601	GCL	NA
ENSG00000088247	KHSRP	chr19	protein_coding	6424822	6413118	6418970	0.0353509	IPL	NA
ENSG00000006128	TAC1	chr7	protein_coding	97369784	97361270	97365527	0.0353417	CSI	NA
ENSG00000114982	KANSL3	chr2	protein_coding	97304116	97258891	9.72815e+07	0.0353407	RNFL	NA
ENSG00000118369	USP35	chr11	protein_coding	77925757	77899857	77912807	0.0353407	PS	NA
ENSG00000186732	MPPED1	chr22	protein_coding	43902800	43808019	4.38554e+07	0.0353394	GCC	NA
ENSG00000177565	TBL1XR1	chr3	protein_coding	176915048	176738541	1.76827e+08	0.035337	GCC	NA
ENSG00000135336	ORC3	chr6	protein_coding	88377172	88299784	88338478	0.0353282	OPL+ONL	NA
ENSG00000130733	YIPF2	chr19	protein_coding	11039357	11033443	11036400	0.035328	OPL+ONL	NA
ENSG00000063245	EPN1	chr19	protein_coding	56207133	56186560	5.61968e+07	0.0353255	RPE+BM	NA
ENSG00000132286	TIMM10B	chr11	protein_coding	6505911	6502676	6.50429e+06	0.0353182	GCL	NA
ENSG00000154721	JAM2	chr21	protein_coding	27089874	27011593	2.70507e+07	0.0353116	CSI	NA
ENSG00000160256	FAM207A	chr21	protein_coding	46396888	46359954	46378421	0.0353008	INL	NA
ENSG00000152154	TMEM178A	chr2	protein_coding	39945104	39892637	3.99189e+07	0.035297	INL	NA
ENSG00000159784	FAM131B	chr7	protein_coding	143059840	143050492	143055166	0.0352957	INL	NA
ENSG00000159228	CBR1	chr21	protein_coding	37445475	37442221	37443848	0.035294	GCC	NA
ENSG00000125810	CD93	chr20	protein_coding	23066977	23059992	2.30635e+07	0.0352935	GCL	NA
ENSG00000167751	KLK2	chr19	protein_coding	51383823	51376688	5.13803e+07	0.035271	GCL	NA
ENSG00000196182	STK40	chr1	protein_coding	36851528	36805219	3.68284e+07	0.0352678	IPL	NA
ENSG00000086548	CEACAM6	chr19	protein_coding	42276113	42259427	42267770	0.0352661	GCL	NA
ENSG00000233917	POTEB	chr15	protein_coding	22082803	22051852	2.20673e+07	0.0352542	IPL	NA
ENSG00000160255	ITGB2	chr21	protein_coding	46348753	46305867	46327310	0.0352515	OPL+ONL	NA
ENSG00000143994	ABHD1	chr2	protein_coding	27353680	27346656	27350168	0.0352461	IPL	NA
ENSG00000179104	TMTC2	chr12	protein_coding	83528067	83080933	83304500	0.0352428	GCC	NA
ENSG00000002587	HS3ST1	chr4	protein_coding	11430537	11399987	11415262	0.0352425	INL	NA
ENSG00000130164	LDLR	chr19	protein_coding	11244505	11200037	11222271	0.0352377	PS	NA
ENSG00000145088	EAF2	chr3	protein_coding	121605373	121554033	121579703	0.0352362	GCL	NA
ENSG00000134240	HMGCS2	chr1	protein_coding	120311555	120290618	1.20301e+08	0.0352336	PS	NA
ENSG00000164038	SLC9B2	chr4	protein_coding	103998528	103946647	1.03973e+08	0.0352313	RPE+BM	NA
ENSG00000258484	SPESP1	chr15	protein_coding	69239150	69222838	69230994	0.0352206	GCL	NA
ENSG00000183250	LINC01547	chr21	lincRNA	46359828	46353198	46356513	0.035214	PS	NA
ENSG00000165684	SNAPC4	chr9	protein_coding	139292889	139270028	1.39281e+08	0.0352053	IPL	NA
ENSG00000112246	SIM1	chr6	protein_coding	100911551	100836749	100874150	0.0352002	CSI	NA
ENSG00000101203	COL20A1	chr20	protein_coding	61962285	61924537	61943411	0.0351961	PS	NA
ENSG00000115993	TRAK2	chr2	protein_coding	202316319	202241929	202279124	0.0351933	GCC	NA
ENSG00000033327	GAB2	chr11	protein_coding	78128868	77926335	7.80276e+07	0.035193	IPL	NA
ENSG00000182187	CRYGB	chr2	protein_coding	209010877	209007296	2.09009e+08	0.0351878	GCL	NA
ENSG00000197302	ZNF720	chr16	protein_coding	31772886	31724549	3.17487e+07	0.0351824	INL	NA
ENSG00000129810	SGO1	chr3	protein_coding	NA	NA	NA	0.0351821	GCL	NA
ENSG00000249709	ZNF564	chr19	protein_coding	12662356	12636183	1.26493e+07	0.035173	INL	NA
ENSG00000171722	SPATA46	chr1	protein_coding	NA	NA	NA	0.0351706	RPE+BM	NA
ENSG00000122375	OPN4	chr10	protein_coding	88426216	88414313	8.84203e+07	0.0351684	IPL	NA
ENSG00000144895	EIF2A	chr3	protein_coding	150303803	150264573	150284188	0.0351615	CSI	NA
ENSG00000180481	GLIPR1L2	chr12	protein_coding	75826177	75784849	75805513	0.0351586	INL	NA
ENSG00000188659	SAXO2	chr15	protein_coding	NA	NA	NA	0.0351577	RNFL	NA
ENSG00000130812	ANGPTL6	chr19	protein_coding	10213425	10203012	1.02082e+07	0.0351563	GCL	NA
ENSG00000166924	NYAP1	chr7	protein_coding	100092424	100081549	1.00087e+08	0.0351559	CSI	NA
ENSG00000103249	CLCN7	chr16	protein_coding	1525085	1494933	1510009	0.0351529	RPE+BM	NA
ENSG00000027847	B4GALT7	chr5	protein_coding	177037346	177027118	177032232	0.0351494	OPL+ONL	NA
ENSG00000106952	TNFSF8	chr9	protein_coding	117692875	117655622	1.17674e+08	0.0351433	RNFL	NA
ENSG00000105650	PDE4C	chr19	protein_coding	18359010	18318770	18338890	0.035142	GCC	NA
ENSG00000153721	CNKSR3	chr6	protein_coding	154831753	154726432	1.54779e+08	0.0351419	PS	NA
ENSG00000122386	ZNF205	chr16	protein_coding	3170518	3162562	3166540	0.0351374	INL	NA
ENSG00000135631	RAB11FIP5	chr2	protein_coding	73340146	73300509	7.33203e+07	0.0351362	GCC	NA
ENSG00000100241	SBF1	chr22	protein_coding	50913464	50883430	50898447	0.0351315	RPE+BM	NA
ENSG00000148719	DNAJB12	chr10	protein_coding	74114907	74092587	74103747	0.0351304	IPL	NA
ENSG00000152926	ZNF117	chr7	protein_coding	64451414	64434829	6.44431e+07	0.0351296	GCC	NA
ENSG00000165533	TTC8	chr14	protein_coding	89344340	89290496	89317418	0.0351239	IPL	NA
ENSG00000142669	SH3BGRL3	chr1	protein_coding	26608013	26606212	2.66071e+07	0.0351238	OPL+ONL	NA
ENSG00000100360	IFT27	chr22	protein_coding	37172177	37154245	37163211	0.0351201	CSI	NA
ENSG00000173389	IQCF1	chr3	protein_coding	51937386	51928891	5.19331e+07	0.035118	RPE+BM	NA
ENSG00000182117	NOP10	chr15	protein_coding	34635362	34633916	34634639	0.0351153	PS	NA
ENSG00000198586	TLK1	chr2	protein_coding	172087824	171847332	171967578	0.0351095	GCC	NA
ENSG00000143569	UBAP2L	chr1	protein_coding	154243986	154193324	154218655	0.0351091	GCL	NA
ENSG00000186001	LRCH3	chr3	protein_coding	197598456	197518144	197558300	0.0351087	OPL+ONL	NA
ENSG00000188404	SELL	chr1	protein_coding	169680843	169659805	169670324	0.0351059	PS	NA
ENSG00000115464	USP34	chr2	protein_coding	61697849	61414589	61556219	0.0351047	GCL	NA
ENSG00000137720	C11orf1	chr11	protein_coding	111754797	111749947	111752372	0.0350991	INL	NA
ENSG00000205857	NANOGNB	chr12	protein_coding	7926717	7917811	7922264	0.0350894	RPE+BM	NA
ENSG00000135838	NPL	chr1	protein_coding	182799519	182758583	182779051	0.0350894	GCL	NA
ENSG00000203993	ARRDC1-AS1	chr9	antisense	140513347	140509783	140511565	0.0350826	OPL+ONL	NA
ENSG00000176884	GRIN1	chr9	protein_coding	140063214	140033608	140048411	0.0350822	GCC	NA
ENSG00000145423	SFRP2	chr4	protein_coding	154710228	154701741	1.54706e+08	0.0350766	GCC	NA
ENSG00000241360	PDXP	chr22	protein_coding	38062939	38054736	3.80588e+07	0.0350703	OPL+ONL	NA
ENSG00000016490	CLCA1	chr1	protein_coding	86965974	86934525	8.69502e+07	0.0350673	RNFL	NA
ENSG00000196730	DAPK1	chr9	protein_coding	90323549	90112142	9.02178e+07	0.0350669	CSI	NA
ENSG00000132434	LANCL2	chr7	protein_coding	55501435	55433140	5.54673e+07	0.0350665	GCL	NA
ENSG00000142208	AKT1	chr14	protein_coding	105262080	105235686	105248883	0.0350582	INL	NA
ENSG00000196565	HBG2	chr11	protein_coding	5276011	5274420	5.27522e+06	0.0350566	PS	NA
ENSG00000167216	KATNAL2	chr18	protein_coding	44628614	44526786	44577700	0.0350554	RNFL	NA
ENSG00000149485	FADS1	chr11	protein_coding	61584529	61567096	6.15758e+07	0.0350525	GCC	NA
ENSG00000143443	C1orf56	chr1	protein_coding	151023871	151020258	1.51022e+08	0.0350505	RPE+BM	NA
ENSG00000179168	GGN	chr19	protein_coding	38878668	38874991	3.88768e+07	0.0350498	RNFL	NA
ENSG00000166153	DEPDC4	chr12	protein_coding	100660857	100646041	100653449	0.035049	RPE+BM	NA
ENSG00000116918	TSNAX	chr1	protein_coding	231702269	231664398	2.31683e+08	0.035045	PS	NA
ENSG00000144820	ADGRG7	chr3	protein_coding	NA	NA	NA	0.0350415	PS	NA
ENSG00000132017	DCAF15	chr19	protein_coding	14072256	14063318	14067787	0.0350365	INL	NA
ENSG00000163959	SLC51A	chr3	protein_coding	195960301	195943382	1.95952e+08	0.0350345	OPL+ONL	NA
ENSG00000196569	LAMA2	chr6	protein_coding	129837710	129204285	1.29521e+08	0.0350337	RPE+BM	NA
ENSG00000137806	NDUFAF1	chr15	protein_coding	41694658	41679546	41687102	0.0350331	CSI	NA
ENSG00000164164	OTUD4	chr4	protein_coding	146100832	146054801	1.46078e+08	0.0350323	CSI	NA
ENSG00000126456	IRF3	chr19	protein_coding	50169132	50162825	5.0166e+07	0.0350314	GCL	NA
ENSG00000159214	CCDC24	chr1	protein_coding	44462198	44457279	4.44597e+07	0.0350305	CSI	NA
ENSG00000101222	SPEF1	chr20	protein_coding	3762102	3758150	3760126	0.0350289	IPL	NA
ENSG00000107371	EXOSC3	chr9	protein_coding	37785089	37779710	3.77824e+07	0.0350288	PS	NA
ENSG00000158786	PLA2G2F	chr1	protein_coding	20476879	20465822	2.04714e+07	0.0350266	CSI	NA
ENSG00000184381	PLA2G6	chr22	protein_coding	38577836	38507501	3.85427e+07	0.035025	INL	NA
ENSG00000173567	ADGRF3	chr2	protein_coding	NA	NA	NA	0.0350233	RNFL	NA
ENSG00000136261	BZW2	chr7	protein_coding	16746148	16685758	16715953	0.0350171	GCL	NA
ENSG00000248487	ABHD14A	chr3	protein_coding	52015216	52009041	5.20121e+07	0.0350171	PS	NA
ENSG00000169228	RAB24	chr5	protein_coding	176730745	176728190	1.76729e+08	0.0350166	GCC	NA
ENSG00000158683	PKD1L1	chr7	protein_coding	47988071	47814249	47901160	0.0350163	INL	NA
ENSG00000197933	ZNF823	chr19	protein_coding	11849824	11832079	1.1841e+07	0.0350134	RPE+BM	NA
ENSG00000173338	KCNK7	chr11	protein_coding	65363467	65360325	65361896	0.0350114	GCL	NA
ENSG00000089123	TASP1	chr20	protein_coding	13619583	13370035	13494809	0.0350101	IPL	NA
ENSG00000198561	CTNND1	chr11	protein_coding	57586652	57529233	5.75579e+07	0.0350086	RPE+BM	NA
ENSG00000141101	NOB1	chr16	protein_coding	69788871	69775756	6.97823e+07	0.035007	INL	NA
ENSG00000177707	NECTIN3	chr3	protein_coding	NA	NA	NA	0.0350055	GCL	NA
ENSG00000133315	MACROD1	chr11	protein_coding	63933585	63766029	63849807	0.0350024	GCL	NA
ENSG00000203737	GPR52	chr1	protein_coding	174418683	174417211	174417947	0.0349989	GCL	NA
ENSG00000099953	MMP11	chr22	protein_coding	24126503	24115035	24120769	0.034996	RNFL	NA
ENSG00000112294	ALDH5A1	chr6	protein_coding	24537435	24495196	2.45163e+07	0.0349952	RPE+BM	NA
ENSG00000144554	FANCD2	chr3	protein_coding	10143614	10068112	10105863	0.0349945	GCC	NA
ENSG00000143382	ADAMTSL4	chr1	protein_coding	150533412	150521844	150527628	0.0349909	IPL	NA
ENSG00000125864	BFSP1	chr20	protein_coding	17549865	17474549	17512207	0.0349906	GCC	NA
ENSG00000025293	PHF20	chr20	protein_coding	34538288	34359922	34449105	0.0349835	IPL	NA
ENSG00000118655	DCLRE1B	chr1	protein_coding	114456708	114447914	114452311	0.0349804	IPL	NA
ENSG00000239605	C2orf61	chr2	protein_coding	47382517	47314129	47348323	0.0349781	CSI	NA
ENSG00000100632	ERH	chr14	protein_coding	69865021	69846839	69855930	0.034976	GCC	NA
ENSG00000183850	ZNF730	chr19	protein_coding	23330014	23299776	23314895	0.0349747	INL	NA
ENSG00000116981	NT5C1A	chr1	protein_coding	40137710	40124792	40131251	0.0349654	INL	NA
ENSG00000163867	ZMYM6	chr1	protein_coding	35497569	35451766	3.54747e+07	0.0349614	IPL	NA
ENSG00000126746	ZNF384	chr12	protein_coding	6798738	6775642	6787190	0.0349584	GCL	NA
ENSG00000187535	IFT140	chr16	protein_coding	1662109	1560427	1611268	0.0349582	RNFL	NA
ENSG00000122299	ZC3H7A	chr16	protein_coding	11891114	11844441	1.18678e+07	0.0349572	PS	NA
ENSG00000106330	MOSPD3	chr7	protein_coding	100213000	100209724	100211362	0.0349518	RPE+BM	NA
ENSG00000041880	PARP3	chr3	protein_coding	51982883	51976360	5.19796e+07	0.0349512	RNFL	NA
ENSG00000081320	STK17B	chr2	protein_coding	197036336	196998306	197017321	0.0349509	OPL+ONL	NA
ENSG00000112984	KIF20A	chr5	protein_coding	137523404	137514416	137518910	0.0349481	INL	NA
ENSG00000177084	POLE	chr12	protein_coding	133264110	133200347	1.33232e+08	0.0349449	OPL+ONL	NA
ENSG00000217555	CKLF	chr16	protein_coding	66600190	66586465	6.65933e+07	0.0349439	GCC	NA
ENSG00000174945	AMZ1	chr7	protein_coding	2755070	2719155	2.73711e+06	0.0349434	OPL+ONL	NA
ENSG00000232125	DYTN	chr2	protein_coding	207583120	207516344	207549732	0.0349411	PS	NA
ENSG00000125999	BPIFB1	chr20	protein_coding	31897684	31870940	31884312	0.0349391	GCL	NA
ENSG00000070761	CFAP20	chr16	protein_coding	58163296	58147496	58155396	0.0349296	PS	NA
ENSG00000175315	CST6	chr11	protein_coding	65780976	65779461	6.57802e+07	0.0349282	IPL	NA
ENSG00000101624	CEP76	chr18	protein_coding	12702776	12661954	12682365	0.0349262	CSI	NA
ENSG00000163806	SPDYA	chr2	protein_coding	29073475	29033699	29053587	0.0349226	INL	NA
ENSG00000204070	SYS1	chr20	protein_coding	44005442	43991739	4.39986e+07	0.0349224	GCC	NA
ENSG00000154079	SDHAF4	chr6	protein_coding	NA	NA	NA	0.0349217	IPL	NA
ENSG00000197579	TOPORS	chr9	protein_coding	32552626	32540541	3.25466e+07	0.0349201	RNFL	NA
ENSG00000173660	UQCRH	chr1	protein_coding	46782449	46769284	4.67759e+07	0.0349192	RNFL	NA
ENSG00000068383	INPP5A	chr10	protein_coding	134596984	134351352	134474168	0.0349181	CSI	NA
ENSG00000129968	ABHD17A	chr19	protein_coding	1885518	1876974	1881246	0.0349163	GCC	NA
ENSG00000164304	CAGE1	chr6	protein_coding	7389942	7326886	7358414	0.034912	CSI	NA
ENSG00000169006	NTSR2	chr2	protein_coding	11810329	11798303	11804316	0.034912	CSI	NA
ENSG00000091010	POU4F3	chr5	protein_coding	145720083	145718586	1.45719e+08	0.0349072	OPL+ONL	NA
ENSG00000162365	CYP4A22	chr1	protein_coding	47614526	47603106	47608816	0.0348929	GCL	NA
ENSG00000188312	CENPP	chr9	protein_coding	95377437	95087749	95232593	0.0348855	IPL	NA
ENSG00000114812	VIPR1	chr3	protein_coding	42579065	42530790	4.25549e+07	0.0348803	OPL+ONL	NA
ENSG00000113272	THG1L	chr5	protein_coding	157166772	157158322	157162547	0.0348704	RNFL	NA
ENSG00000163239	TDRD10	chr1	protein_coding	154520623	154474694	1.54498e+08	0.0348661	IPL	NA
ENSG00000143499	SMYD2	chr1	protein_coding	214510477	214454564	2.14483e+08	0.0348649	RNFL	NA
ENSG00000108582	CPD	chr17	protein_coding	28796675	28705941	28751308	0.034861	RNFL	NA
ENSG00000007520	TSR3	chr16	protein_coding	1401873	1399240	1.40056e+06	0.0348592	OPL+ONL	NA
ENSG00000159593	NAE1	chr16	protein_coding	66864879	66836780	6.68508e+07	0.0348572	OPL+ONL	NA
ENSG00000106477	CEP41	chr7	protein_coding	130081051	130033611	130057331	0.0348456	INL	NA
ENSG00000169302	STK32A	chr5	protein_coding	146767418	146614578	146690998	0.0348431	GCC	NA
ENSG00000104852	SNRNP70	chr19	protein_coding	49611870	49588396	49600133	0.0348357	RNFL	NA
ENSG00000133030	MPRIP	chr17	protein_coding	17095962	16946073	1.7021e+07	0.034831	IPL	NA
ENSG00000165553	NGB	chr14	protein_coding	77737655	77731833	77734744	0.0348308	GCC	NA
ENSG00000083857	FAT1	chr4	protein_coding	187644987	187508936	1.87577e+08	0.0348303	OPL+ONL	NA
ENSG00000100614	PPM1A	chr14	protein_coding	60765805	60712469	60739137	0.0348272	RPE+BM	NA
ENSG00000079337	RAPGEF3	chr12	protein_coding	48152889	48128452	4.81407e+07	0.0348129	PS	NA
ENSG00000163064	EN1	chr2	protein_coding	119605759	119599746	1.19603e+08	0.0348099	PS	NA
ENSG00000179041	RRS1	chr8	protein_coding	67342968	67341262	67342115	0.0348073	CSI	NA
ENSG00000119231	SENP5	chr3	protein_coding	196661584	196594726	196628155	0.0348	CSI	NA
ENSG00000185513	L3MBTL1	chr20	protein_coding	42170535	42136319	42153427	0.0347914	PS	NA
ENSG00000197409	HIST1H3D	chr6	protein_coding	26199521	26197011	26198266	0.0347891	IPL	NA
ENSG00000081818	PCDHB4	chr5	protein_coding	140505203	140501331	140503267	0.0347855	IPL	NA
ENSG00000134444	KIAA1468	chr18	protein_coding	59974355	59854523	59914439	0.0347839	INL	NA
ENSG00000146232	NFKBIE	chr6	protein_coding	44233525	44225902	4.42297e+07	0.0347782	OPL+ONL	NA
ENSG00000133895	MEN1	chr11	protein_coding	64578766	64570985	6.45749e+07	0.0347749	RNFL	NA
ENSG00000006634	DBF4	chr7	protein_coding	87538856	87505543	8.75222e+07	0.0347714	PS	NA
ENSG00000114302	PRKAR2A	chr3	protein_coding	48885270	48788092	48836681	0.0347657	GCC	NA
ENSG00000167325	RRM1	chr11	protein_coding	4160106	4115923	4.13801e+06	0.034764	GCL	NA
ENSG00000162949	CAPN13	chr2	protein_coding	31030311	30945637	30987974	0.0347639	INL	NA
ENSG00000033627	ATP6V0A1	chr17	protein_coding	40674597	40610861	40642729	0.0347624	RNFL	NA
ENSG00000189042	ZNF567	chr19	protein_coding	37212238	37178513	3.71954e+07	0.0347623	RPE+BM	NA
ENSG00000203705	TATDN3	chr1	protein_coding	212990167	212965169	212977668	0.0347622	GCC	NA
ENSG00000181617	FDCSP	chr4	protein_coding	71100968	71091787	7.10964e+07	0.0347582	IPL	NA
ENSG00000164929	BAALC	chr8	protein_coding	104242533	104152920	1.04198e+08	0.0347505	IPL	NA
ENSG00000165970	SLC6A5	chr11	protein_coding	20676610	20620945	2.06488e+07	0.0347494	RPE+BM	NA
ENSG00000147439	BIN3	chr8	protein_coding	22526661	22477946	2.25023e+07	0.0347443	RNFL	NA
ENSG00000188032	C19orf67	chr19	protein_coding	14196607	14192443	14194525	0.0347434	CSI	NA
ENSG00000100207	TCF20	chr22	protein_coding	42611347	42556018	4.25837e+07	0.034743	RNFL	NA
ENSG00000183638	RP1L1	chr8	protein_coding	10512617	10463859	10488238	0.0347368	RNFL	NA
ENSG00000178607	ERN1	chr17	protein_coding	62207502	62120389	6.21639e+07	0.0347368	GCC	NA
ENSG00000100426	ZBED4	chr22	protein_coding	50283726	50247496	50265611	0.0347281	IPL	NA
ENSG00000240344	PPIL3	chr2	protein_coding	201753849	201735678	2.01745e+08	0.0347277	IPL	NA
ENSG00000182831	C16orf72	chr16	protein_coding	9213555	9185536	9.19955e+06	0.0347154	PS	NA
ENSG00000116985	BMP8B	chr1	protein_coding	40254533	40223902	4.02392e+07	0.0347121	GCL	NA
ENSG00000198585	NUDT16	chr3	protein_coding	131107674	131100514	131104094	0.0347102	RNFL	NA
ENSG00000005421	PON1	chr7	protein_coding	94953884	94927668	94940776	0.0347071	RPE+BM	NA
ENSG00000105186	ANKRD27	chr19	protein_coding	33166102	33087906	33127004	0.0347064	CSI	NA
ENSG00000217702	RP11-287D1.4	chr2	lincRNA	NA	NA	NA	0.0347035	PS	NA
ENSG00000186572	DEFB107A	chr8	protein_coding	7366833	7353367	7360100	0.0346986	PS	NA
ENSG00000161980	POLR3K	chr16	protein_coding	103632	96978	100305	0.0346976	IPL	NA
ENSG00000106246	PTCD1	chr7	protein_coding	99036462	99014361	9.90254e+07	0.0346953	INL	NA
ENSG00000205863	C1QTNF9B	chr13	protein_coding	24471641	24465237	24468439	0.0346951	GCC	NA
ENSG00000067369	TP53BP1	chr15	protein_coding	43802707	43699411	43751059	0.0346901	CSI	NA
ENSG00000120875	DUSP4	chr8	protein_coding	29208267	29190578	2.91994e+07	0.0346884	OPL+ONL	NA
ENSG00000165650	PDZD8	chr10	protein_coding	119134937	119042605	119088771	0.0346845	GCL	NA
ENSG00000148180	GSN	chr9	protein_coding	124095120	124030379	1.24063e+08	0.0346784	IPL	NA
ENSG00000184900	SUMO3	chr21	protein_coding	46238044	46225531	4.62318e+07	0.0346781	IPL	NA
ENSG00000079150	FKBP7	chr2	protein_coding	179343355	179328390	1.79336e+08	0.0346769	RPE+BM	NA
ENSG00000070159	PTPN3	chr9	protein_coding	112260593	112137973	112199283	0.0346704	INL	NA
ENSG00000136750	GAD2	chr10	protein_coding	26593491	26505235	26549363	0.0346639	OPL+ONL	NA
ENSG00000122176	FMOD	chr1	protein_coding	203320557	203309748	2.03315e+08	0.0346605	PS	NA
ENSG00000170835	CEL	chr9	protein_coding	135947250	135937364	135942307	0.0346588	PS	NA
ENSG00000254685	FPGT	chr1	protein_coding	74674386	74663895	7.46691e+07	0.0346537	GCL	NA
ENSG00000132603	NIP7	chr16	protein_coding	69377013	69373414	6.93752e+07	0.034653	IPL	NA
ENSG00000148602	LRIT1	chr10	protein_coding	86001217	85991275	85996246	0.034645	OPL+ONL	NA
ENSG00000112290	WASF1	chr6	protein_coding	110501207	110421021	110461114	0.034642	CSI	NA
ENSG00000112640	PPP2R5D	chr6	protein_coding	42980083	42952236	4.29662e+07	0.0346417	RPE+BM	NA
ENSG00000168010	ATG16L2	chr11	protein_coding	72540680	72525450	72533065	0.0346371	GCL	NA
ENSG00000117407	ARTN	chr1	protein_coding	44402912	44398991	4.4401e+07	0.0346365	GCL	NA
ENSG00000081665	ZNF506	chr19	protein_coding	19932560	19903519	1.9918e+07	0.0346338	CSI	NA
ENSG00000180828	BHLHE22	chr8	protein_coding	65496191	65492794	6.54945e+07	0.0346318	IPL	NA
ENSG00000135473	PAN2	chr12	protein_coding	56727837	56710006	5.67189e+07	0.0346291	RNFL	NA
ENSG00000188152	NUTM2G	chr9	protein_coding	99704572	99691285	9.96979e+07	0.0346249	GCC	NA
ENSG00000186231	KLHL32	chr6	protein_coding	97588630	97372495	9.74806e+07	0.0346243	GCL	NA
ENSG00000242852	ZNF709	chr19	protein_coding	12595632	12571997	1.25838e+07	0.0346159	IPL	NA
ENSG00000132975	GPR12	chr13	protein_coding	27334922	27329338	27332130	0.034609	GCL	NA
ENSG00000244486	SCARF2	chr22	protein_coding	20792146	20778873	2.07855e+07	0.0346079	GCC	NA
ENSG00000131389	SLC6A6	chr3	protein_coding	14530857	14444075	14487466	0.0346015	RPE+BM	NA
ENSG00000091732	ZC3HC1	chr7	protein_coding	129691291	129658125	129674708	0.0346011	GCC	NA
ENSG00000185264	TEX33	chr22	protein_coding	37403877	37387159	37395518	0.0345995	CSI	NA
ENSG00000250799	PRODH2	chr19	protein_coding	36304201	36290891	36297546	0.0345985	IPL	NA
ENSG00000105063	PPP6R1	chr19	protein_coding	55770038	55741146	55755592	0.0345974	INL	NA
ENSG00000213741	RPS29	chr14	protein_coding	50053134	50043389	5.00483e+07	0.0345937	RNFL	NA
ENSG00000174038	C9orf131	chr9	protein_coding	35045988	35041091	3.50435e+07	0.0345863	GCL	NA
ENSG00000198464	ZNF480	chr19	protein_coding	52829180	52800421	5.28148e+07	0.0345862	GCC	NA
ENSG00000112214	FHL5	chr6	protein_coding	97064512	97010423	9.70375e+07	0.0345847	GCC	NA
ENSG00000133316	WDR74	chr11	protein_coding	62607628	62600382	62604005	0.034584	RNFL	NA
ENSG00000116128	BCL9	chr1	protein_coding	147098020	147013270	147055645	0.0345762	CSI	NA
ENSG00000006210	CX3CL1	chr16	protein_coding	57418956	57406413	5.74127e+07	0.0345743	RNFL	NA
ENSG00000115112	TFCP2L1	chr2	protein_coding	122042778	121974163	1.22008e+08	0.0345742	CSI	NA
ENSG00000142733	MAP3K6	chr1	protein_coding	27693357	27681669	27687513	0.0345733	INL	NA
ENSG00000162706	CADM3	chr1	protein_coding	159172932	159141376	159157154	0.034571	IPL	NA
ENSG00000160602	NEK8	chr17	protein_coding	27069784	27055831	2.70628e+07	0.0345649	GCC	NA
ENSG00000064313	TAF2	chr8	protein_coding	120845074	120743013	1.20794e+08	0.0345648	RPE+BM	NA
ENSG00000186063	AIDA	chr1	protein_coding	222885864	222841354	222863609	0.0345637	RNFL	NA
ENSG00000145332	KLHL8	chr4	protein_coding	88141760	88081255	8.81115e+07	0.0345616	GCL	NA
ENSG00000163481	RNF25	chr2	protein_coding	219536781	219528586	2.19533e+08	0.0345611	RPE+BM	NA
ENSG00000105298	CACTIN	chr19	protein_coding	3626813	3610626	3.61872e+06	0.03456	RNFL	NA
ENSG00000137877	SPTBN5	chr15	protein_coding	42186275	42140343	42163309	0.0345534	RPE+BM	NA
ENSG00000141127	PRPSAP2	chr17	protein_coding	18834599	18759611	18797105	0.0345518	PS	NA
ENSG00000121274	PAPD5	chr16	protein_coding	50269219	50186828	5.0228e+07	0.0345512	RNFL	NA
ENSG00000177673	TEX44	chr2	protein_coding	NA	NA	NA	0.0345471	OPL+ONL	NA
ENSG00000108001	EBF3	chr10	protein_coding	131762091	131633495	131697793	0.0345394	GCL	NA
ENSG00000173258	ZNF483	chr9	protein_coding	114340124	114287438	114313781	0.0345375	CSI	NA
ENSG00000168234	TTC39C	chr18	protein_coding	21715574	21572736	21644155	0.0345358	OPL+ONL	NA
ENSG00000240053	LY6G5B	chr6	protein_coding	31640227	31638727	31639477	0.0345351	PS	NA
ENSG00000143612	C1orf43	chr1	protein_coding	154193273	154179176	1.54186e+08	0.0345237	CSI	NA
ENSG00000143196	DPT	chr1	protein_coding	168698442	168664694	168681568	0.0345175	IPL	NA
ENSG00000103222	ABCC1	chr16	protein_coding	16236930	16043433	1.61402e+07	0.0345171	CSI	NA
ENSG00000196312	MFSD14C	chr9	protein_coding	NA	NA	NA	0.0345101	RPE+BM	NA
ENSG00000149547	EI24	chr11	protein_coding	125454584	125439282	125446933	0.0345091	PS	NA
ENSG00000004059	ARF5	chr7	protein_coding	127231759	127228405	127230082	0.0345055	INL	NA
ENSG00000162650	ATXN7L2	chr1	protein_coding	110035420	110026560	110030990	0.0345041	PS	NA
ENSG00000125503	PPP1R12C	chr19	protein_coding	55628968	55602280	55615624	0.0345032	CSI	NA
ENSG00000162702	ZNF281	chr1	protein_coding	200379186	200374074	200376630	0.0344961	INL	NA
ENSG00000074211	PPP2R2C	chr4	protein_coding	6565327	6322304	6.44382e+06	0.0344958	INL	NA
ENSG00000146006	LRRTM2	chr5	protein_coding	138211057	138205078	1.38208e+08	0.0344935	IPL	NA
ENSG00000107745	MICU1	chr10	protein_coding	74385949	74127083	74256516	0.0344935	CSI	NA
ENSG00000174501	ANKRD36C	chr2	protein_coding	NA	NA	NA	0.0344899	RNFL	NA
ENSG00000151365	THRSP	chr11	protein_coding	77779403	77774906	7.77772e+07	0.0344878	RPE+BM	NA
ENSG00000175520	UBQLN3	chr11	protein_coding	5531153	5528529	5529841	0.0344864	OPL+ONL	NA
ENSG00000124749	COL21A1	chr6	protein_coding	56112378	55921387	5.60169e+07	0.0344824	OPL+ONL	NA
ENSG00000159210	SNF8	chr17	protein_coding	47022154	47007458	47014806	0.0344695	IPL	NA
ENSG00000170113	NIPA1	chr15	protein_coding	23086843	23043278	2.30651e+07	0.0344689	OPL+ONL	NA
ENSG00000143643	TTC13	chr1	protein_coding	231114618	231041986	231078302	0.0344687	PS	NA
ENSG00000119508	NR4A3	chr9	protein_coding	102629173	102584136	1.02607e+08	0.034467	RPE+BM	NA
ENSG00000107187	LHX3	chr9	protein_coding	139096955	139088095	139092525	0.0344638	GCL	NA
ENSG00000112992	NNT	chr5	protein_coding	43705668	43602790	43654229	0.034458	CSI	NA
ENSG00000017260	ATP2C1	chr3	protein_coding	130735555	130569368	1.30652e+08	0.0344431	CSI	NA
ENSG00000112874	NUDT12	chr5	protein_coding	102898502	102884555	1.02892e+08	0.0344394	GCL	NA
ENSG00000106246	PTCD1	chr7	protein_coding	99036462	99014361	9.90254e+07	0.034438	CSI	NA
ENSG00000165238	WNK2	chr9	protein_coding	96082854	95947211	9.6015e+07	0.0344296	GCL	NA
ENSG00000180992	MRPL14	chr6	protein_coding	44095191	44081372	4.40883e+07	0.034425	GCC	NA
ENSG00000175376	EIF1AD	chr11	protein_coding	65769637	65764015	65766826	0.0344212	CSI	NA
ENSG00000136522	MRPL47	chr3	protein_coding	179322434	179306254	179314344	0.0344193	OPL+ONL	NA
ENSG00000119574	ZBTB45	chr19	protein_coding	59030921	59024896	5.90279e+07	0.0344173	IPL	NA
ENSG00000221955	SLC12A8	chr3	protein_coding	124931609	124801479	124866544	0.0344103	RPE+BM	NA
ENSG00000153395	LPCAT1	chr5	protein_coding	1524076	1461541	1.49281e+06	0.0344097	GCC	NA
ENSG00000173702	MUC13	chr3	protein_coding	124653595	124624288	1.24639e+08	0.0344079	PS	NA
ENSG00000127415	IDUA	chr4	protein_coding	998345	980784	989564	0.0344051	GCL	NA
ENSG00000167104	BPIFB6	chr20	protein_coding	31631853	31619453	31625653	0.0344	RPE+BM	NA
ENSG00000138614	INTS14	chr15	protein_coding	NA	NA	NA	0.0343913	RNFL	NA
ENSG00000163249	CCNYL1	chr2	protein_coding	208620896	208576263	2.08599e+08	0.0343897	INL	NA
ENSG00000110076	NRXN2	chr11	protein_coding	64490660	64373645	6.44322e+07	0.0343857	RNFL	NA
ENSG00000099800	TIMM13	chr19	protein_coding	2427914	2425621	2.42677e+06	0.0343825	IPL	NA
ENSG00000048828	FAM120A	chr9	protein_coding	96328397	96213977	96271187	0.0343822	IPL	NA
ENSG00000221923	ZNF880	chr19	protein_coding	52889046	52873169	5.28811e+07	0.0343745	CSI	NA
ENSG00000262484	CCER2	chr19	protein_coding	39402798	39399619	3.94012e+07	0.0343727	RPE+BM	NA
ENSG00000138413	IDH1	chr2	protein_coding	209119867	209100950	2.0911e+08	0.0343714	GCC	NA
ENSG00000151023	ENKUR	chr10	protein_coding	25351208	25270907	2.53111e+07	0.0343707	PS	NA
ENSG00000135828	RNASEL	chr1	protein_coding	182558394	182542768	182550581	0.0343703	RNFL	NA
ENSG00000204920	ZNF155	chr19	protein_coding	44502477	44488321	44495399	0.0343576	GCC	NA
ENSG00000076706	MCAM	chr11	protein_coding	119187840	119179233	1.19184e+08	0.0343509	GCL	NA
ENSG00000186306	OR10T2	chr1	protein_coding	158369256	158368311	1.58369e+08	0.0343485	INL	NA
ENSG00000169836	TACR3	chr4	protein_coding	104640973	104510624	1.04576e+08	0.0343468	INL	NA
ENSG00000187942	LDLRAD2	chr1	protein_coding	22151714	22138757	2.21452e+07	0.034346	PS	NA
ENSG00000180329	CCDC43	chr17	protein_coding	42767165	42754804	4.2761e+07	0.034345	PS	NA
ENSG00000076344	RGS11	chr16	protein_coding	325943	318299	322121	0.0343417	IPL	NA
ENSG00000179241	LDLRAD3	chr11	protein_coding	36252841	35965611	36109226	0.0343391	RPE+BM	NA
ENSG00000273173	SNURF	chr15	protein_coding	25223729	25200134	2.52119e+07	0.0343277	INL	NA
ENSG00000162194	LBHD1	chr11	protein_coding	62439241	62430288	6.24348e+07	0.0343274	GCC	NA
ENSG00000104112	SCG3	chr15	protein_coding	52013223	51973549	51993386	0.0343249	INL	NA
ENSG00000111087	GLI1	chr12	protein_coding	57866047	57853917	57859982	0.0343227	GCC	NA
ENSG00000198018	ENTPD7	chr10	protein_coding	101471002	101419262	101445132	0.0343214	GCL	NA
ENSG00000227868	C1orf234	chr1	protein_coding	23342343	23337326	2.33398e+07	0.0343146	GCC	NA
ENSG00000133393	FOPNL	chr16	protein_coding	15982447	15959576	1.5971e+07	0.0343075	IPL	NA
ENSG00000156398	SFXN2	chr10	protein_coding	104498946	104474297	1.04487e+08	0.0343061	IPL	NA
ENSG00000160796	NBEAL2	chr3	protein_coding	47051194	47021172	47036183	0.0343048	GCL	NA
ENSG00000244045	TMEM199	chr17	protein_coding	26689089	26684686	2.66869e+07	0.0342988	RNFL	NA
ENSG00000071189	SNX13	chr7	protein_coding	17980131	17830384	1.79053e+07	0.0342954	RNFL	NA
ENSG00000177873	ZNF619	chr3	protein_coding	40531728	40518603	4.05252e+07	0.0342954	OPL+ONL	NA
ENSG00000132823	OSER1	chr20	protein_coding	42839546	42824580	42832063	0.0342948	IPL	NA
ENSG00000213593	TMX2	chr11	protein_coding	57508445	57479994	5.74942e+07	0.0342737	OPL+ONL	NA
ENSG00000174718	KIAA1551	chr12	protein_coding	32146043	32112352	3.21292e+07	0.034271	INL	NA
ENSG00000103546	SLC6A2	chr16	protein_coding	55740104	55690555	5.57153e+07	0.0342656	INL	NA
ENSG00000106261	ZKSCAN1	chr7	protein_coding	99639312	99613194	99626253	0.0342627	RNFL	NA
ENSG00000116783	TNNI3K	chr1	protein_coding	75010116	74701070	74855593	0.03426	RPE+BM	NA
ENSG00000111802	TDP2	chr6	protein_coding	24667115	24650204	2.46587e+07	0.0342572	OPL+ONL	NA
ENSG00000141434	MEP1B	chr18	protein_coding	29800366	29769986	29785176	0.0342537	INL	NA
ENSG00000133627	ACTR3B	chr7	protein_coding	152552464	152456833	1.52505e+08	0.0342515	CSI	NA
ENSG00000248483	POU5F2	chr5	protein_coding	93077309	93076014	9.30767e+07	0.0342501	OPL+ONL	NA
ENSG00000179593	ALOX15B	chr17	protein_coding	7952451	7942357	7947404	0.0342488	INL	NA
ENSG00000255302	EID1	chr15	protein_coding	49172380	49170289	4.91713e+07	0.0342445	CSI	NA
ENSG00000138376	BARD1	chr2	protein_coding	215674435	215590369	215632402	0.0342377	PS	NA
ENSG00000140521	POLG	chr15	protein_coding	89878026	89859535	8.98688e+07	0.0342348	RPE+BM	NA
ENSG00000143845	ETNK2	chr1	protein_coding	204121310	204100188	204110749	0.0342327	PS	NA
ENSG00000170144	HNRNPA3	chr2	protein_coding	178088685	178077421	178083053	0.0342325	OPL+ONL	NA
ENSG00000116005	PCYOX1	chr2	protein_coding	70508317	70485230	7.04968e+07	0.0342325	GCC	NA
ENSG00000166819	PLIN1	chr15	protein_coding	90222648	90207599	9.02151e+07	0.0342313	CSI	NA
ENSG00000269964	MEI4	chr6	protein_coding	78634476	78400372	78517424	0.0342215	RNFL	NA
ENSG00000134014	ELP3	chr8	protein_coding	28048669	27947747	27998208	0.0342138	IPL	NA
ENSG00000205436	EXOC3L4	chr14	protein_coding	103576894	103566480	103571687	0.0342112	GCC	NA
ENSG00000105220	GPI	chr19	protein_coding	34893318	34855644	34874481	0.0342111	RNFL	NA
ENSG00000213937	CLDN9	chr16	protein_coding	3064506	3062456	3063481	0.0342082	INL	NA
ENSG00000109163	GNRHR	chr4	protein_coding	68621804	68603098	68612451	0.0342051	CSI	NA
ENSG00000138829	FBN2	chr5	protein_coding	127873735	127593600	1.27734e+08	0.0342032	GCC	NA
ENSG00000101266	CSNK2A1	chr20	protein_coding	524482	463337	493910	0.0342022	OPL+ONL	NA
ENSG00000120158	RCL1	chr9	protein_coding	4861077	4792833	4826955	0.0341988	RNFL	NA
ENSG00000139613	SMARCC2	chr12	protein_coding	56583351	56555635	56569493	0.034198	INL	NA
ENSG00000138604	GLCE	chr15	protein_coding	69564544	69452972	69508758	0.0341971	PS	NA
ENSG00000171345	KRT19	chr17	protein_coding	39684641	39679868	3.96823e+07	0.0341936	INL	NA
ENSG00000143252	SDHC	chr1	protein_coding	161334535	161284165	161309350	0.0341909	GCC	NA
ENSG00000178150	ZNF114	chr19	protein_coding	48790865	48773355	48782110	0.034189	OPL+ONL	NA
ENSG00000119684	MLH3	chr14	protein_coding	75518235	75480466	7.54994e+07	0.0341822	IPL	NA
ENSG00000141425	RPRD1A	chr18	protein_coding	33647373	33569791	33608582	0.0341758	PS	NA
ENSG00000140941	MAP1LC3B	chr16	protein_coding	87438380	87425800	87432090	0.0341746	INL	NA
ENSG00000105254	TBCB	chr19	protein_coding	36616849	36605887	36611368	0.0341689	PS	NA
ENSG00000125207	PIWIL1	chr12	protein_coding	130856877	130822432	1.3084e+08	0.0341676	PS	NA
ENSG00000167130	DOLPP1	chr9	protein_coding	131852717	131843382	1.31848e+08	0.0341661	PS	NA
ENSG00000167543	TP53I13	chr17	protein_coding	27900175	27895738	2.7898e+07	0.0341647	RNFL	NA
ENSG00000170881	RNF139	chr8	protein_coding	125500859	125487007	125493933	0.0341604	CSI	NA
ENSG00000130943	PKDREJ	chr22	protein_coding	46659219	46651559	46655389	0.0341522	RPE+BM	NA
ENSG00000100191	SLC5A4	chr22	protein_coding	32651318	32614462	32632890	0.0341492	GCL	NA
ENSG00000142444	TIMM29	chr19	protein_coding	NA	NA	NA	0.0341465	INL	NA
ENSG00000254858	MPV17L2	chr19	protein_coding	18307550	18304039	1.83058e+07	0.0341444	GCL	NA
ENSG00000118197	DDX59	chr1	protein_coding	200639126	200613164	200626145	0.0341439	IPL	NA
ENSG00000158485	CD1B	chr1	protein_coding	158301321	158297739	158299530	0.0341386	IPL	NA
ENSG00000115896	PLCL1	chr2	protein_coding	199014608	198669425	1.98842e+08	0.0341355	INL	NA
ENSG00000135443	KRT85	chr12	protein_coding	52761309	52753789	52757549	0.03413	IPL	NA
ENSG00000153786	ZDHHC7	chr16	protein_coding	85045141	85008066	8.50266e+07	0.0341296	CSI	NA
ENSG00000138382	METTL5	chr2	protein_coding	170681441	170668266	1.70675e+08	0.0341282	OPL+ONL	NA
ENSG00000177947	ODF3	chr11	protein_coding	200258	196760	198509	0.0341276	IPL	NA
ENSG00000115255	REEP6	chr19	protein_coding	1497924	1491164	1494544	0.0341192	CSI	NA
ENSG00000071794	HLTF	chr3	protein_coding	148804341	148747903	148776122	0.0341154	RNFL	NA
ENSG00000115998	C2orf42	chr2	protein_coding	70418151	70377016	7.03976e+07	0.0341109	RNFL	NA
ENSG00000178950	GAK	chr4	protein_coding	926178	843065	884622	0.0341105	INL	NA
ENSG00000112877	CEP72	chr5	protein_coding	653666	612404	633035	0.0341087	RNFL	NA
ENSG00000122085	MTERF4	chr2	protein_coding	242041747	242026508	2.42034e+08	0.0341086	CSI	NA
ENSG00000116991	SIPA1L2	chr1	protein_coding	232651243	232533711	232592477	0.0341052	RNFL	NA
ENSG00000125823	CSTL1	chr20	protein_coding	23425567	23420321	23422944	0.0340875	RPE+BM	NA
ENSG00000133114	GPALPP1	chr13	protein_coding	45602404	45563686	45583045	0.0340864	GCC	NA
ENSG00000105325	FZR1	chr19	protein_coding	3536755	3506294	3.52152e+06	0.034082	RNFL	NA
ENSG00000173157	ADAMTS20	chr12	protein_coding	43945724	43748011	4.38469e+07	0.0340818	RNFL	NA
ENSG00000065613	SLK	chr10	protein_coding	105787342	105727469	1.05757e+08	0.0340738	OPL+ONL	NA
ENSG00000197417	SHPK	chr17	protein_coding	3539616	3511555	3.52559e+06	0.0340696	GCL	NA
ENSG00000180176	TH	chr11	protein_coding	2193035	2185158	2.1891e+06	0.0340662	IPL	NA
ENSG00000103549	RNF40	chr16	protein_coding	30787628	30772932	30780280	0.0340516	OPL+ONL	NA
ENSG00000188938	FAM120AOS	chr9	protein_coding	96215874	96208781	9.62123e+07	0.0340469	IPL	NA
ENSG00000072182	ASIC4	chr2	protein_coding	220403494	220378891	2.20391e+08	0.0340456	PS	NA
ENSG00000163655	GMPS	chr3	protein_coding	155655520	155588324	155621922	0.0340455	GCL	NA
ENSG00000165959	CLMN	chr14	protein_coding	95786245	95648275	95717260	0.0340445	CSI	NA
ENSG00000244122	UGT1A7	chr2	protein_coding	234681945	234590583	234636264	0.0340406	RPE+BM	NA
ENSG00000120690	ELF1	chr13	protein_coding	41593508	41506054	41549781	0.0340371	GCL	NA
ENSG00000147614	ATP6V0D2	chr8	protein_coding	87166454	87111138	87138796	0.034035	GCC	NA
ENSG00000157833	GAREM2	chr2	protein_coding	NA	NA	NA	0.0340346	PS	NA
ENSG00000179002	TAS1R2	chr1	protein_coding	19186155	19166092	1.91761e+07	0.0340342	GCL	NA
ENSG00000143569	UBAP2L	chr1	protein_coding	154243986	154193324	154218655	0.0340314	IPL	NA
ENSG00000132623	ANKEF1	chr20	protein_coding	10037407	10015696	1.00266e+07	0.0340296	RNFL	NA
ENSG00000105357	MYH14	chr19	protein_coding	50813801	50706884	5.07603e+07	0.0340263	RPE+BM	NA
ENSG00000162642	C1orf52	chr1	protein_coding	85725355	85715636	8.57205e+07	0.0340253	RPE+BM	NA
ENSG00000204428	LY6G5C	chr6	protein_coding	2933731	2930040	2.93189e+06	0.0340239	CSI	NA
ENSG00000154856	APCDD1	chr18	protein_coding	10488698	10454624	10471661	0.0340181	RNFL	NA
ENSG00000197768	STPG3	chr9	protein_coding	NA	NA	NA	0.034018	IPL	NA
ENSG00000224383	PRR29	chr17	protein_coding	62081644	62075710	62078677	0.0340144	PS	NA
ENSG00000146147	MLIP	chr6	protein_coding	54131078	53883713	5.40074e+07	0.0340053	PS	NA
ENSG00000167136	ENDOG	chr9	protein_coding	131584955	131580778	1.31583e+08	0.0340032	RNFL	NA
ENSG00000108700	CCL8	chr17	protein_coding	32648421	32646065	32647243	0.0339947	GCL	NA
ENSG00000128052	KDR	chr4	protein_coding	55991762	55944425	5.59681e+07	0.0339936	INL	NA
ENSG00000144649	FAM198A	chr3	protein_coding	43099207	43020758	4.306e+07	0.0339899	IPL	NA
ENSG00000153237	CCDC148	chr2	protein_coding	159313265	159027868	1.59171e+08	0.0339833	RPE+BM	NA
ENSG00000076382	SPAG5	chr17	protein_coding	26926056	26904582	26915319	0.03398	OPL+ONL	NA
ENSG00000196352	CD55	chr1	protein_coding	207534311	207494816	2.07515e+08	0.0339785	OPL+ONL	NA
ENSG00000100023	PPIL2	chr22	protein_coding	22052202	22020272	22036237	0.0339725	RNFL	NA
ENSG00000160789	LMNA	chr1	protein_coding	156107657	156052336	1.5608e+08	0.0339699	IPL	NA
ENSG00000137055	PLAA	chr9	protein_coding	26947468	26903367	2.69254e+07	0.0339657	IPL	NA
ENSG00000124302	CHST8	chr19	protein_coding	34264414	34112860	34188637	0.0339645	RPE+BM	NA
ENSG00000134551	PRH2	chr12	protein_coding	11087444	11081833	1.10846e+07	0.0339625	GCL	NA
ENSG00000213015	ZNF580	chr19	protein_coding	56154836	56152391	5.61536e+07	0.0339601	RNFL	NA
ENSG00000143751	SDE2	chr1	protein_coding	226187066	226170402	226178734	0.0339554	RNFL	NA
ENSG00000088986	DYNLL1	chr12	protein_coding	120936298	120907659	1.20922e+08	0.0339496	PS	NA
ENSG00000159871	LYPD5	chr19	protein_coding	44324808	44300078	44312443	0.0339493	PS	NA
ENSG00000167562	ZNF701	chr19	protein_coding	53090427	53073525	53081976	0.0339469	PS	NA
ENSG00000101109	STK4	chr20	protein_coding	43708593	43595119	43651856	0.0339453	GCL	NA
ENSG00000005486	RHBDD2	chr7	protein_coding	75518244	75508316	75513280	0.0339453	INL	NA
ENSG00000110693	SOX6	chr11	protein_coding	16497935	15987994	1.6243e+07	0.0339423	PS	NA
ENSG00000204653	ASPDH	chr19	protein_coding	51017947	51014856	5.10164e+07	0.0339417	INL	NA
ENSG00000139438	FAM222A	chr12	protein_coding	110208312	110152186	110180249	0.0339401	RPE+BM	NA
ENSG00000212719	C17orf51	chr17	protein_coding	21454941	21431570	2.14433e+07	0.0339348	GCL	NA
ENSG00000126878	AIF1L	chr9	protein_coding	133998539	133971862	1.33985e+08	0.0339319	CSI	NA
ENSG00000070495	JMJD6	chr17	protein_coding	74722881	74708913	74715897	0.0339278	RNFL	NA
ENSG00000145194	ECE2	chr3	protein_coding	184010819	183967444	1.83989e+08	0.0339266	OPL+ONL	NA
ENSG00000037897	METTL1	chr12	protein_coding	58165914	58162350	58164132	0.0339248	PS	NA
ENSG00000142534	RPS11	chr19	protein_coding	50002969	49999621	50001295	0.0339219	CSI	NA
ENSG00000214946	TBC1D26	chr17	protein_coding	15648098	15635590	15641844	0.0339153	RPE+BM	NA
ENSG00000105784	RUNDC3B	chr7	protein_coding	87461613	87257728	8.73597e+07	0.0339151	GCC	NA
ENSG00000196268	ZNF493	chr19	protein_coding	21610296	21579920	21595108	0.0339091	CSI	NA
ENSG00000186150	UBL4B	chr1	protein_coding	110656569	110655061	110655815	0.0339033	CSI	NA
ENSG00000116668	SWT1	chr1	protein_coding	185260913	185126191	185193552	0.0339028	INL	NA
ENSG00000151422	FER	chr5	protein_coding	108523373	108083522	1.08303e+08	0.0339023	PS	NA
ENSG00000119383	PTPA	chr9	protein_coding	NA	NA	NA	0.0338958	OPL+ONL	NA
ENSG00000117410	ATP6V0B	chr1	protein_coding	44443972	44440319	4.44421e+07	0.0338845	RPE+BM	NA
ENSG00000160446	ZDHHC12	chr9	protein_coding	131486408	131483148	131484778	0.0338819	GCL	NA
ENSG00000187475	HIST1H1T	chr6	protein_coding	26108364	26107639	2.6108e+07	0.0338809	GCC	NA
ENSG00000148426	PROSER2	chr10	protein_coding	11914276	11865396	11889836	0.0338803	CSI	NA
ENSG00000198765	SYCP1	chr1	protein_coding	115537990	115397423	1.15468e+08	0.0338797	OPL+ONL	NA
ENSG00000167604	NFKBID	chr19	protein_coding	36391552	36379142	36385347	0.0338767	INL	NA
ENSG00000169871	TRIM56	chr7	protein_coding	100733889	100728785	100731337	0.0338737	PS	NA
ENSG00000135845	PIGC	chr1	protein_coding	172413230	172410596	172411913	0.0338736	RNFL	NA
ENSG00000111802	TDP2	chr6	protein_coding	24667115	24650204	2.46587e+07	0.0338594	CSI	NA
ENSG00000178235	SLITRK1	chr13	protein_coding	84456528	84451339	8.44539e+07	0.0338585	GCC	NA
ENSG00000213930	GALT	chr9	protein_coding	34650595	34646585	34648590	0.0338554	GCL	NA
ENSG00000096746	HNRNPH3	chr10	protein_coding	70102953	70091767	70097360	0.0338541	OPL+ONL	NA
ENSG00000109929	SC5D	chr11	protein_coding	121184119	121163387	121173753	0.0338533	IPL	NA
ENSG00000177599	ZNF491	chr19	protein_coding	11919306	11909390	11914348	0.033853	INL	NA
ENSG00000124789	NUP153	chr6	protein_coding	17707065	17615265	17661165	0.0338504	INL	NA
ENSG00000198797	BRINP2	chr1	protein_coding	177251558	177140632	177196095	0.0338503	PS	NA
ENSG00000047932	GOPC	chr6	protein_coding	117923705	117881432	1.17903e+08	0.033844	CSI	NA
ENSG00000212127	TAS2R14	chr12	protein_coding	11091806	11090852	11091329	0.0338438	GCC	NA
ENSG00000241697	TMEFF1	chr9	protein_coding	103339918	103235519	1.03288e+08	0.0338366	RNFL	NA
ENSG00000125817	CENPB	chr20	protein_coding	3767337	3764497	3765917	0.0338354	GCC	NA
