## Supplementary Tables for "Insights into human health from phenome- and genome-wide analyses of UK Biobank retinal optical coherence tomography phenotypes" (part 21 of 46)

### Sheet: S.Table11 (continued)
Supplementary Table 11: Prioritized genes from POPS
ENSG00000176542	USF3	chr3	protein_coding	NA	NA	NA	0.0338309	OPL+ONL	NA
ENSG00000140488	CELF6	chr15	protein_coding	72612525	72577067	72594796	0.0338202	RNFL	NA
ENSG00000018236	CNTN1	chr12	protein_coding	41466213	41086243	41276228	0.0338129	GCC	NA
ENSG00000104904	OAZ1	chr19	protein_coding	2273487	2269484	2.27149e+06	0.0338078	IPL	NA
ENSG00000185056	C5orf47	chr5	protein_coding	173433143	173416161	173424652	0.0338066	RPE+BM	NA
ENSG00000148925	BTBD10	chr11	protein_coding	13484844	13409542	13447193	0.0338022	GCL	NA
ENSG00000138036	DYNC2LI1	chr2	protein_coding	44037149	44001177	44019163	0.0338017	RPE+BM	NA
ENSG00000139826	ABHD13	chr13	protein_coding	108886603	108870762	1.08879e+08	0.0338013	GCL	NA
ENSG00000166268	MYRFL	chr12	protein_coding	NA	NA	NA	0.0338002	INL	NA
ENSG00000173894	CBX2	chr17	protein_coding	77761449	77751976	7.77567e+07	0.0337997	INL	NA
ENSG00000243955	GSTA1	chr6	protein_coding	52668664	52656177	5.26624e+07	0.0337987	RPE+BM	NA
ENSG00000155846	PPARGC1B	chr5	protein_coding	149234585	149109814	1.49172e+08	0.033795	GCC	NA
ENSG00000150636	CCDC102B	chr18	protein_coding	66722426	66382490	66552458	0.0337949	RNFL	NA
ENSG00000135597	REPS1	chr6	protein_coding	139309398	139225151	1.39267e+08	0.0337948	OPL+ONL	NA
ENSG00000114021	NIT2	chr3	protein_coding	100074478	100053561	1.00064e+08	0.0337941	GCC	NA
ENSG00000166783	KIAA0430	chr16	protein_coding	15737023	15688225	15712624	0.0337872	GCL	NA
ENSG00000167525	PROCA1	chr17	protein_coding	27038872	27030533	2.70347e+07	0.0337787	INL	NA
ENSG00000091527	CDV3	chr3	protein_coding	133309118	133292433	1.33301e+08	0.0337747	OPL+ONL	NA
ENSG00000138629	UBL7	chr15	protein_coding	74753529	74738317	74745923	0.0337744	RPE+BM	NA
ENSG00000088320	REM1	chr20	protein_coding	30072708	30063090	30067899	0.0337734	GCL	NA
ENSG00000198876	DCAF12	chr9	protein_coding	34126771	34086380	3.41066e+07	0.0337715	INL	NA
ENSG00000186448	ZNF197	chr3	protein_coding	44689963	44666510	4.46782e+07	0.0337706	IPL	NA
ENSG00000267673	FDX2	chr19	protein_coding	NA	NA	NA	0.033769	PS	NA
ENSG00000138744	NAAA	chr4	protein_coding	76862166	76831807	7.6847e+07	0.0337664	INL	NA
ENSG00000169991	IFFO2	chr1	protein_coding	19282826	19230773	1.92568e+07	0.0337597	RNFL	NA
ENSG00000171443	ZNF524	chr19	protein_coding	56114504	56111729	5.61131e+07	0.0337578	IPL	NA
ENSG00000173991	TCAP	chr17	protein_coding	37822807	37821598	3.78222e+07	0.0337512	PS	NA
ENSG00000163046	ANKRD30BL	chr2	protein_coding	133015542	132905163	1.3296e+08	0.0337496	CSI	NA
ENSG00000161904	LEMD2	chr6	protein_coding	33756906	33738989	3.37479e+07	0.0337481	GCC	NA
ENSG00000204822	MRPL53	chr2	protein_coding	74699942	74699084	74699513	0.0337413	CSI	NA
ENSG00000226397	C12orf77	chr12	lincRNA	25150373	25146364	2.51484e+07	0.0337365	GCL	NA
ENSG00000138035	PNPT1	chr2	protein_coding	55921045	55861197	55891121	0.0337303	PS	NA
ENSG00000004776	HSPB6	chr19	protein_coding	36247930	36245466	36246698	0.0337267	INL	NA
ENSG00000154945	ANKRD40	chr17	protein_coding	48785270	48770550	48777910	0.0337266	IPL	NA
ENSG00000169676	DRD5	chr4	protein_coding	9785633	9783257	9784445	0.0337261	GCC	NA
ENSG00000129518	EAPP	chr14	protein_coding	35008943	34985134	3.4997e+07	0.0337249	INL	NA
ENSG00000135443	KRT85	chr12	protein_coding	52761309	52753789	52757549	0.0337244	RPE+BM	NA
ENSG00000145604	SKP2	chr5	protein_coding	36184142	36152144	36168143	0.0337241	INL	NA
ENSG00000012822	CALCOCO1	chr12	protein_coding	54121307	54104901	54113104	0.0337234	INL	NA
ENSG00000043143	JADE2	chr5	protein_coding	133918920	133861339	1.3389e+08	0.0337215	PS	NA
ENSG00000136295	TTYH3	chr7	protein_coding	2704436	2671602	2688019	0.0337206	OPL+ONL	NA
ENSG00000163362	C1orf106	chr1	protein_coding	200884864	200860626	200872745	0.0337158	RNFL	NA
ENSG00000178171	AMER3	chr2	protein_coding	131525707	131513076	1.31519e+08	0.033712	INL	NA
ENSG00000128309	MPST	chr22	protein_coding	37425863	37415682	3.74208e+07	0.0337105	GCL	NA
ENSG00000183921	SDR42E2	chr16	protein_coding	NA	NA	NA	0.0336962	INL	NA
ENSG00000167766	ZNF83	chr19	protein_coding	53193834	53115617	5.31547e+07	0.0336925	RPE+BM	NA
ENSG00000130950	NUTM2F	chr9	protein_coding	97090926	97080477	9.70857e+07	0.033684	RPE+BM	NA
ENSG00000117697	NSL1	chr1	protein_coding	212965139	212899494	2.12932e+08	0.0336815	RNFL	NA
ENSG00000052841	TTC17	chr11	protein_coding	43516483	43380434	4.34485e+07	0.0336805	GCL	NA
ENSG00000162426	SLC45A1	chr1	protein_coding	8404227	8378144	8.39119e+06	0.0336755	INL	NA
ENSG00000146433	TMEM181	chr6	protein_coding	159056467	158957467	159006967	0.0336719	PS	NA
ENSG00000185640	KRT79	chr12	protein_coding	53228077	53215230	5.32217e+07	0.0336711	PS	NA
ENSG00000203730	TEDDM1	chr1	protein_coding	182369751	182367251	182368501	0.0336658	RNFL	NA
ENSG00000186399	GOLGA8R	chr15	protein_coding	30706463	30692764	3.06996e+07	0.0336648	INL	NA
ENSG00000126878	AIF1L	chr9	protein_coding	133998539	133971862	1.33985e+08	0.0336628	IPL	NA
ENSG00000124784	RIOK1	chr6	protein_coding	7418270	7390061	7.40417e+06	0.0336626	GCC	NA
ENSG00000243708	PLA2G4B	chr15	protein_coding	42140346	42131010	42135678	0.0336562	INL	NA
ENSG00000176125	UFSP1	chr7	protein_coding	100487339	100486343	100486841	0.0336555	OPL+ONL	NA
ENSG00000242220	TCP10L	chr21	protein_coding	33957845	33947150	3.39525e+07	0.0336506	GCL	NA
ENSG00000120370	GORAB	chr1	protein_coding	170522974	170501262	170512118	0.0336446	INL	NA
ENSG00000188086	PRSS45	chr3	protein_coding	46786245	46783580	4.67849e+07	0.0336368	INL	NA
ENSG00000100883	SRP54	chr14	protein_coding	35498773	35452103	35475438	0.0336358	OPL+ONL	NA
ENSG00000104325	DECR1	chr8	protein_coding	91064227	91013579	91038903	0.033634	PS	NA
ENSG00000138207	RBP4	chr10	protein_coding	95360993	95351592	9.53563e+07	0.0336316	GCC	NA
ENSG00000155621	C9orf85	chr9	protein_coding	74588371	74526422	7.45574e+07	0.0336311	RPE+BM	NA
ENSG00000163462	TRIM46	chr1	protein_coding	155157447	155146262	1.55152e+08	0.0336283	PS	NA
ENSG00000167011	NAT16	chr7	protein_coding	100823557	100813773	100818665	0.0336234	PS	NA
ENSG00000180061	TMEM150B	chr19	protein_coding	55836708	55824168	55830438	0.0336208	GCL	NA
ENSG00000161021	MAML1	chr5	protein_coding	179204287	179159850	1.79182e+08	0.0336204	GCC	NA
ENSG00000117448	AKR1A1	chr1	protein_coding	46035723	46016454	4.60261e+07	0.03362	RNFL	NA
ENSG00000164164	OTUD4	chr4	protein_coding	146100832	146054801	1.46078e+08	0.0336064	PS	NA
ENSG00000164620	RELL2	chr5	protein_coding	141020631	141016516	1.41019e+08	0.0336062	GCC	NA
ENSG00000159184	HOXB13	chr17	protein_coding	46806111	46802126	4.68041e+07	0.0336038	RNFL	NA
ENSG00000164048	ZNF589	chr3	protein_coding	48312479	48282595	48297537	0.0335793	RPE+BM	NA
ENSG00000146678	IGFBP1	chr7	protein_coding	45933267	45927958	4.59306e+07	0.0335716	IPL	NA
ENSG00000145864	GABRB2	chr5	protein_coding	160975130	160715435	1.60845e+08	0.0335706	PS	NA
ENSG00000178685	PARP10	chr8	protein_coding	145060635	145051319	145055977	0.03357	GCL	NA
ENSG00000239839	DEFA3	chr8	protein_coding	6875816	6873390	6874603	0.0335638	PS	NA
ENSG00000130783	CCDC62	chr12	protein_coding	123311927	123259055	123285491	0.0335625	OPL+ONL	NA
ENSG00000196187	TMEM63A	chr1	protein_coding	226070420	226033232	226051826	0.0335584	IPL	NA
ENSG00000189320	FAM180A	chr7	protein_coding	135433594	135414345	1.35424e+08	0.0335514	CSI	NA
ENSG00000160097	FNDC5	chr1	protein_coding	33338093	33327868	3.3333e+07	0.0335492	RNFL	NA
ENSG00000137441	FGFBP2	chr4	protein_coding	15964859	15961862	1.59634e+07	0.0335482	PS	NA
ENSG00000104805	NUCB1	chr19	protein_coding	49426540	49403306	49414923	0.0335431	CSI	NA
ENSG00000033050	ABCF2	chr7	protein_coding	150924460	150904922	150914691	0.0335356	GCC	NA
ENSG00000116151	MORN1	chr1	protein_coding	2323190	2252691	2.28794e+06	0.0335338	INL	NA
ENSG00000121542	SEC22A	chr3	protein_coding	122992982	122920773	1.22957e+08	0.0335319	GCL	NA
ENSG00000108669	CYTH1	chr17	protein_coding	76778424	76670128	76724276	0.0335273	IPL	NA
ENSG00000163946	FAM208A	chr3	protein_coding	56717135	56654159	56685647	0.0335235	RPE+BM	NA
ENSG00000242265	PEG10	chr7	protein_coding	94299006	94285636	94292321	0.0335223	PS	NA
ENSG00000125170	DOK4	chr16	protein_coding	57520385	57505869	57513127	0.0335189	PS	NA
ENSG00000137960	GIPC2	chr1	protein_coding	78603112	78511588	78557350	0.0335178	IPL	NA
ENSG00000125149	C16orf70	chr16	protein_coding	67182442	67143914	67163178	0.0335167	CSI	NA
ENSG00000160050	CCDC28B	chr1	protein_coding	32670991	32665986	3.26685e+07	0.0334996	GCC	NA
ENSG00000111729	CLEC4A	chr12	protein_coding	8291203	8276227	8283715	0.0334912	GCC	NA
ENSG00000158828	PINK1	chr1	protein_coding	20978004	20959947	2.0969e+07	0.0334892	IPL	NA
ENSG00000048162	NOP16	chr5	protein_coding	175815763	175810939	175813351	0.0334844	OPL+ONL	NA
ENSG00000002726	AOC1	chr7	protein_coding	150558379	150549564	1.50554e+08	0.0334813	CSI	NA
ENSG00000213339	QTRT1	chr19	protein_coding	10824043	10812111	10818077	0.0334801	GCC	NA
ENSG00000127511	SIN3B	chr19	protein_coding	16991164	16940197	1.69657e+07	0.0334788	GCC	NA
ENSG00000061936	SFSWAP	chr12	protein_coding	132284283	132195631	132239957	0.0334768	GCC	NA
ENSG00000251322	SHANK3	chr22	protein_coding	51171640	51113069	5.11424e+07	0.0334741	CSI	NA
ENSG00000102805	CLN5	chr13	protein_coding	77576652	77566058	77571355	0.0334599	CSI	NA
ENSG00000167553	TUBA1C	chr12	protein_coding	49667113	49658864	4.9663e+07	0.0334579	PS	NA
ENSG00000152147	GEMIN6	chr2	protein_coding	39009106	39005326	39007216	0.0334518	OPL+ONL	NA
ENSG00000164654	MIOS	chr7	protein_coding	7647110	7606615	7.62686e+06	0.0334487	IPL	NA
ENSG00000174448	STARD6	chr18	protein_coding	51880943	51851061	51866002	0.0334425	OPL+ONL	NA
ENSG00000164300	SERINC5	chr5	protein_coding	79551901	79407049	79479475	0.0334392	GCC	NA
ENSG00000253598	SLC10A5	chr8	protein_coding	82607207	82605890	8.26065e+07	0.0334361	IPL	NA
ENSG00000121152	NCAPH	chr2	protein_coding	97042833	97001478	9.70222e+07	0.0334354	PS	NA
ENSG00000168077	SCARA3	chr8	protein_coding	27534286	27491576	27512931	0.0334349	CSI	NA
ENSG00000109674	NEIL3	chr4	protein_coding	178284092	178230990	178257541	0.0334339	PS	NA
ENSG00000167378	IRGQ	chr19	protein_coding	44100287	44088518	4.40944e+07	0.0334306	RNFL	NA
ENSG00000103740	ACSBG1	chr15	protein_coding	78527049	78463186	7.84951e+07	0.0334298	GCL	NA
ENSG00000127947	PTPN12	chr7	protein_coding	77269388	77166772	77218080	0.0334282	INL	NA
ENSG00000171931	FBXW10	chr17	protein_coding	18682662	18647325	1.8665e+07	0.0334247	IPL	NA
ENSG00000161921	CXCL16	chr17	protein_coding	4643223	4636823	4640023	0.0334241	OPL+ONL	NA
ENSG00000100031	GGT1	chr22	protein_coding	25024972	24979717	2.50023e+07	0.0334224	IPL	NA
ENSG00000143376	SNX27	chr1	protein_coding	151671559	151584661	151628110	0.0334204	GCC	NA
ENSG00000182931	WFDC10B	chr20	protein_coding	44333658	44313289	4.43235e+07	0.0334067	INL	NA
ENSG00000178201	VN1R1	chr19	protein_coding	57968107	57966541	57967324	0.0334025	OPL+ONL	NA
ENSG00000116954	RRAGC	chr1	protein_coding	39325495	39303868	3.93147e+07	0.0334015	GCC	NA
ENSG00000213689	TREX1	chr3	protein_coding	48509044	48506918	48507981	0.0334008	IPL	NA
ENSG00000170153	RNF150	chr4	protein_coding	142054616	141786724	141920670	0.0333914	RPE+BM	NA
ENSG00000136279	DBNL	chr7	protein_coding	44101316	44084238	44092777	0.0333857	PS	NA
ENSG00000043093	DCUN1D1	chr3	protein_coding	182698326	182660558	182679442	0.0333824	INL	NA
ENSG00000105251	SHD	chr19	protein_coding	4290720	4278597	4.28466e+06	0.0333641	CSI	NA
ENSG00000158793	NIT1	chr1	protein_coding	161095235	161087861	161091548	0.0333597	RNFL	NA
ENSG00000181626	ANKRD62	chr18	protein_coding	12129748	12093847	1.21118e+07	0.0333541	RPE+BM	NA
ENSG00000241563	CORT	chr1	protein_coding	10512060	10509775	1.05109e+07	0.0333536	RPE+BM	NA
ENSG00000144597	EAF1	chr3	protein_coding	15484120	15469063	1.54766e+07	0.0333478	PS	NA
ENSG00000189184	PCDH18	chr4	protein_coding	138453652	138440072	138446862	0.0333444	PS	NA
ENSG00000099785	2021-03-02	chr19	protein_coding	8503899	8478186	8.49104e+06	0.0333437	INL	NA
ENSG00000127445	PIN1	chr19	protein_coding	9960365	9945882	9.95312e+06	0.0333432	RPE+BM	NA
ENSG00000165115	KIF27	chr9	protein_coding	86536380	86451614	86493997	0.0333431	PS	NA
ENSG00000165688	PMPCA	chr9	protein_coding	139318213	139305024	1.39312e+08	0.0333386	RNFL	NA
ENSG00000121807	CCR2	chr3	protein_coding	46402413	46395234	4.63988e+07	0.0333383	IPL	NA
ENSG00000124459	ZNF45	chr19	protein_coding	44439411	44416775	44428093	0.0333366	GCC	NA
ENSG00000103319	EEF2K	chr16	protein_coding	22300066	22217591	2.22588e+07	0.033334	INL	NA
ENSG00000177842	ZNF620	chr3	protein_coding	40559712	40547529	4.05536e+07	0.0333324	OPL+ONL	NA
ENSG00000177576	C18orf32	chr18	protein_coding	47013644	47007547	4.70106e+07	0.0333279	RPE+BM	NA
ENSG00000099910	KLHL22	chr22	protein_coding	20850170	20795805	2.0823e+07	0.0333246	RNFL	NA
ENSG00000197106	SLC6A17	chr1	protein_coding	110744823	110693131	110718977	0.0333172	INL	NA
ENSG00000175548	ALG10B	chr12	protein_coding	38723528	38710556	38717042	0.0333168	RPE+BM	NA
ENSG00000167114	SLC27A4	chr9	protein_coding	131123749	131102838	1.31113e+08	0.0333168	GCL	NA
ENSG00000129103	SUMF2	chr7	protein_coding	56148365	56131916	5.61401e+07	0.0333139	GCC	NA
ENSG00000128250	RFPL1	chr22	protein_coding	29838444	29834571	2.98365e+07	0.0333114	CSI	NA
ENSG00000104643	MTMR9	chr8	protein_coding	11185654	11141999	1.11638e+07	0.033311	IPL	NA
ENSG00000185634	SHC4	chr15	protein_coding	49255641	49115933	49185787	0.0333107	CSI	NA
ENSG00000163820	FYCO1	chr3	protein_coding	46037316	45959390	45998353	0.0333083	RPE+BM	NA
ENSG00000140939	NOL3	chr16	protein_coding	67209640	67204399	6.7207e+07	0.033303	OPL+ONL	NA
ENSG00000065621	GSTO2	chr10	protein_coding	106059176	106028630	106043903	0.0333004	PS	NA
ENSG00000111644	ACRBP	chr12	protein_coding	6756580	6747241	6.75191e+06	0.0332989	GCC	NA
ENSG00000137804	NUSAP1	chr15	protein_coding	41673248	41624891	4.16491e+07	0.0332968	GCL	NA
ENSG00000049656	CLPTM1L	chr5	protein_coding	1345002	1317999	1.3315e+06	0.0332903	GCL	NA
ENSG00000198033	TUBA3C	chr13	protein_coding	19755992	19747909	1.9752e+07	0.0332897	RPE+BM	NA
ENSG00000241553	ARPC4	chr3	protein_coding	9848789	9834178	9.84148e+06	0.0332825	RNFL	NA
ENSG00000163110	PDLIM5	chr4	protein_coding	95589378	95373007	9.54812e+07	0.0332807	PS	NA
ENSG00000135423	GLS2	chr12	protein_coding	56882198	56864727	5.68735e+07	0.0332801	CSI	NA
ENSG00000124440	HIF3A	chr19	protein_coding	46846690	46800302	46823496	0.0332752	GCC	NA
ENSG00000147679	UTP23	chr8	protein_coding	117786921	117778741	117782831	0.0332722	GCC	NA
ENSG00000103479	RBL2	chr16	protein_coding	53525560	53468350	53496955	0.0332624	RPE+BM	NA
ENSG00000077684	JADE1	chr4	protein_coding	129796379	129730777	129763578	0.0332606	PS	NA
ENSG00000112357	PEX7	chr6	protein_coding	137235072	137143701	1.37189e+08	0.0332597	INL	NA
ENSG00000187997	C17orf99	chr17	protein_coding	76162364	76142433	7.61524e+07	0.0332519	RNFL	NA
ENSG00000138439	FAM117B	chr2	protein_coding	203634480	203499900	203567190	0.0332486	GCC	NA
ENSG00000204677	FAM153C	chr5	protein_coding	177476088	177433966	177455027	0.0332461	INL	NA
ENSG00000196526	AFAP1	chr4	protein_coding	7941653	7760439	7851046	0.0332453	INL	NA
ENSG00000149657	LSM14B	chr20	protein_coding	60710434	60697516	60703975	0.0332453	RPE+BM	NA
ENSG00000119720	NRDE2	chr14	protein_coding	90798481	90744397	90771439	0.0332385	CSI	NA
ENSG00000204188	GGNBP1	chr6	transcribed_unitary_pseudogene	33556803	33551475	33554139	0.0332317	IPL	NA
ENSG00000149260	CAPN5	chr11	protein_coding	76837198	76777991	7.68076e+07	0.0332196	RNFL	NA
ENSG00000116205	TCEANC2	chr1	protein_coding	54565416	54519273	5.45423e+07	0.0332193	OPL+ONL	NA
ENSG00000186777	ZNF732	chr4	protein_coding	289944	264463	277204	0.0332186	OPL+ONL	NA
ENSG00000272333	KMT2B	chr19	protein_coding	36229781	36208920	3.62194e+07	0.033213	OPL+ONL	NA
ENSG00000153147	SMARCA5	chr4	protein_coding	144478642	144434615	1.44457e+08	0.0332009	GCC	NA
ENSG00000126001	CEP250	chr20	protein_coding	34099803	34043222	3.40715e+07	0.0332009	RNFL	NA
ENSG00000139351	SYCP3	chr12	protein_coding	102133250	102122425	1.02128e+08	0.0332007	INL	NA
ENSG00000113924	HGD	chr3	protein_coding	120401418	120347014	120374216	0.0331989	INL	NA
ENSG00000213123	TCTEX1D2	chr3	protein_coding	196045165	196018089	196031627	0.0331953	OPL+ONL	NA
ENSG00000163293	NIPAL1	chr4	protein_coding	48039080	48018790	48028935	0.0331951	GCL	NA
ENSG00000137270	GCM1	chr6	protein_coding	53013624	52991759	5.30027e+07	0.0331923	GCC	NA
ENSG00000167985	SDHAF2	chr11	protein_coding	61214239	61197596	6.12059e+07	0.0331896	IPL	NA
ENSG00000143514	TP53BP2	chr1	protein_coding	224033674	223967594	224000634	0.0331824	RPE+BM	NA
ENSG00000254415	SIGLEC14	chr19	protein_coding	52150132	52145805	5.2148e+07	0.0331818	RPE+BM	NA
ENSG00000241697	TMEFF1	chr9	protein_coding	103339918	103235519	1.03288e+08	0.0331763	IPL	NA
ENSG00000212122	TSSK1B	chr5	protein_coding	112770728	112768250	112769489	0.0331758	CSI	NA
ENSG00000138459	SLC35A5	chr3	protein_coding	112303284	112280856	112292070	0.0331736	RNFL	NA
ENSG00000070882	OSBPL3	chr7	protein_coding	25019831	24836155	24927993	0.0331633	GCC	NA
ENSG00000105852	PON3	chr7	protein_coding	95025687	94989183	95007435	0.0331632	RPE+BM	NA
ENSG00000204403	CASP12	chr11	polymorphic_pseudogene	104769397	104756444	1.04763e+08	0.0331508	PS	NA
ENSG00000185864	NPIPB4	chr16	protein_coding	NA	NA	NA	0.0331499	PS	NA
ENSG00000231861	OR5K2	chr3	protein_coding	98217475	98216524	9.8217e+07	0.0331448	OPL+ONL	NA
ENSG00000188280	AC007731.1	chr22	antisense	NA	NA	NA	0.0331422	IPL	NA
ENSG00000122778	KIAA1549	chr7	protein_coding	138666064	138516126	138591095	0.0331414	OPL+ONL	NA
ENSG00000119396	RAB14	chr9	protein_coding	123964365	123940414	1.23952e+08	0.0331323	RNFL	NA
ENSG00000006607	FARP2	chr2	protein_coding	242434257	242295663	242364960	0.0331305	IPL	NA
ENSG00000181315	ZNF322	chr6	protein_coding	26659980	26634610	26647295	0.0331302	GCL	NA
ENSG00000162695	SLC30A7	chr1	protein_coding	101447311	101361631	101404471	0.0331287	RPE+BM	NA
ENSG00000127993	RBM48	chr7	protein_coding	92166823	92158086	9.21625e+07	0.0331275	OPL+ONL	NA
ENSG00000167523	SPATA33	chr16	protein_coding	89736866	89724151	8.97305e+07	0.0331235	GCC	NA
ENSG00000152430	BOLL	chr2	protein_coding	198651036	198591602	198621319	0.0331232	GCC	NA
ENSG00000078808	SDF4	chr1	protein_coding	1167447	1152287	1159867	0.0331195	CSI	NA
ENSG00000054282	SDCCAG8	chr1	protein_coding	243663393	243419306	2.43541e+08	0.0331161	GCC	NA
ENSG00000177551	NHLH2	chr1	protein_coding	116383747	116378998	1.16381e+08	0.0331159	GCL	NA
ENSG00000183186	C2CD4C	chr19	protein_coding	409170	405442	407306	0.0331107	INL	NA
ENSG00000159346	ADIPOR1	chr1	protein_coding	202927700	202909952	202918826	0.0331102	GCC	NA
ENSG00000173930	SLCO4C1	chr5	protein_coding	101632253	101569691	101600972	0.0331097	CSI	NA
ENSG00000196834	POTEI	chr2	protein_coding	131266808	131220388	131243598	0.0331097	IPL	NA
ENSG00000226777	FAM30A	chr14	lincRNA	NA	NA	NA	0.0331076	CSI	NA
ENSG00000117519	CNN3	chr1	protein_coding	95392779	95362504	9.53776e+07	0.0330987	PS	NA
ENSG00000081791	KIAA0141	chr5	protein_coding	141321612	141303384	141312498	0.0330969	CSI	NA
ENSG00000205856	C22orf42	chr22	protein_coding	32555243	32545518	3.25504e+07	0.0330959	IPL	NA
ENSG00000198825	INPP5F	chr10	protein_coding	121588662	121485558	121537110	0.0330947	OPL+ONL	NA
ENSG00000124356	STAMBP	chr2	protein_coding	74094295	74056042	7.40752e+07	0.0330935	RNFL	NA
ENSG00000196313	POM121	chr7	protein_coding	72421979	72349905	72385942	0.0330915	PS	NA
ENSG00000196381	ZNF781	chr19	protein_coding	38183216	38158649	3.81709e+07	0.0330884	GCL	NA
ENSG00000214376	VSTM5	chr11	protein_coding	93583668	93553734	93568701	0.0330867	RNFL	NA
ENSG00000136854	STXBP1	chr9	protein_coding	130454995	130374485	130414740	0.0330837	IPL	NA
ENSG00000104774	MAN2B1	chr19	protein_coding	12777591	12757321	12767456	0.0330771	GCC	NA
ENSG00000231122	FAM25E	chr10	transcribed_unprocessed_pseudogene	NA	NA	NA	0.033075	RPE+BM	NA
ENSG00000214367	HAUS3	chr4	protein_coding	2243860	2230095	2.23698e+06	0.0330722	CSI	NA
ENSG00000104142	VPS18	chr15	protein_coding	41196173	41186627	41191400	0.0330639	GCL	NA
ENSG00000198453	ZNF568	chr19	protein_coding	37488834	37407230	37448032	0.0330623	INL	NA
ENSG00000144827	ABHD10	chr3	protein_coding	111712215	111697722	1.11705e+08	0.0330613	GCC	NA
ENSG00000113384	GOLPH3	chr5	protein_coding	32174425	32124823	32149624	0.0330604	CSI	NA
ENSG00000146453	PNLDC1	chr6	protein_coding	160241736	160221280	160231508	0.0330588	RNFL	NA
ENSG00000161981	SNRNP25	chr16	protein_coding	107669	103828	105748	0.0330504	PS	NA
ENSG00000090932	DLL3	chr19	protein_coding	39999121	39989556	3.99943e+07	0.0330481	GCC	NA
ENSG00000147443	DOK2	chr8	protein_coding	21771205	21766383	21768794	0.0330337	RPE+BM	NA
ENSG00000170456	DENND5B	chr12	protein_coding	31743952	31535156	31639554	0.0330332	GCC	NA
ENSG00000185420	SMYD3	chr1	protein_coding	246670644	245912641	2.46292e+08	0.0330328	GCC	NA
ENSG00000114098	ARMC8	chr3	protein_coding	138017228	137906089	1.37962e+08	0.0330264	RPE+BM	NA
ENSG00000105372	RPS19	chr19	protein_coding	42375484	42363987	4.23697e+07	0.0330161	INL	NA
ENSG00000241962	RP11-111H13.1	chr2	protein_coding	NA	NA	NA	0.033016	IPL	NA
ENSG00000006042	TMEM98	chr17	protein_coding	31268667	31254927	31261797	0.0330083	IPL	NA
ENSG00000100234	TIMP3	chr22	protein_coding	33259028	33196801	3.32279e+07	0.0330078	INL	NA
ENSG00000128849	CGNL1	chr15	protein_coding	57842925	57668702	5.77558e+07	0.0330071	CSI	NA
ENSG00000213906	LTB4R2	chr14	protein_coding	24781259	24779356	2.47803e+07	0.0330026	GCL	NA
ENSG00000171241	SHCBP1	chr16	protein_coding	46655311	46614467	46634889	0.0330013	CSI	NA
ENSG00000105609	LILRB5	chr19	protein_coding	54761167	54754269	54757718	0.0329948	GCL	NA
ENSG00000167685	ZNF444	chr19	protein_coding	56672262	56652534	56662398	0.0329917	GCL	NA
ENSG00000166272	WBP1L	chr10	protein_coding	104576021	104503726	1.0454e+08	0.0329867	OPL+ONL	NA
ENSG00000108679	LGALS3BP	chr17	protein_coding	76976061	76967334	7.69717e+07	0.0329844	GCL	NA
ENSG00000086548	CEACAM6	chr19	protein_coding	42276113	42259427	42267770	0.0329784	PS	NA
ENSG00000105270	CLIP3	chr19	protein_coding	36523797	36505561	36514679	0.0329766	CSI	NA
ENSG00000167562	ZNF701	chr19	protein_coding	53090427	53073525	53081976	0.0329749	RPE+BM	NA
ENSG00000213281	NRAS	chr1	protein_coding	115259515	115247084	1.15253e+08	0.0329676	INL	NA
ENSG00000186714	CCDC73	chr11	protein_coding	32816204	32623625	3.27199e+07	0.0329671	RPE+BM	NA
ENSG00000084112	SSH1	chr12	protein_coding	109251359	109176465	109213912	0.0329504	RPE+BM	NA
ENSG00000174695	TMEM167A	chr5	protein_coding	82373272	82348664	82360968	0.0329498	PS	NA
ENSG00000120784	ZFP30	chr19	protein_coding	38146313	38123388	3.81349e+07	0.0329491	CSI	NA
ENSG00000133678	TMEM254	chr10	protein_coding	81852307	81838401	81845354	0.0329483	CSI	NA
ENSG00000129991	TNNI3	chr19	protein_coding	55669100	55663135	5.56661e+07	0.0329406	INL	NA
ENSG00000124596	OARD1	chr6	protein_coding	41040188	41034530	41037359	0.0329351	RPE+BM	NA
ENSG00000167693	NXN	chr17	protein_coding	882998	702552	792775	0.0329345	IPL	NA
ENSG00000164169	PRMT9	chr4	protein_coding	148605280	148559533	1.48582e+08	0.0329338	INL	NA
ENSG00000167562	ZNF701	chr19	protein_coding	53090427	53073525	53081976	0.0329322	CSI	NA
ENSG00000126249	PDCD2L	chr19	protein_coding	34917072	34895302	34906187	0.0329308	GCL	NA
ENSG00000166710	B2M	chr15	protein_coding	45010357	45003684	4.5007e+07	0.0329274	OPL+ONL	NA
ENSG00000106013	ANKRD7	chr7	protein_coding	117882784	117864711	1.17874e+08	0.0329271	INL	NA
ENSG00000141699	FAM134C	chr17	protein_coding	40761445	40731525	40746485	0.032925	RNFL	NA
ENSG00000120685	PROSER1	chr13	protein_coding	39612213	39584001	39598107	0.0329162	IPL	NA
ENSG00000154642	C21orf91	chr21	protein_coding	19191703	19161283	19176493	0.0329071	GCC	NA
ENSG00000063438	AHRR	chr5	protein_coding	438405	304290	371348	0.0329045	IPL	NA
ENSG00000051009	FAM160A2	chr11	protein_coding	6255941	6232563	6244252	0.0329041	PS	NA
ENSG00000158604	TMED4	chr7	protein_coding	44621827	44618761	44620294	0.0329006	IPL	NA
ENSG00000185105	MYADML2	chr17	protein_coding	79905109	79897520	7.99013e+07	0.0328984	RNFL	NA
ENSG00000128656	CHN1	chr2	protein_coding	175870107	175664041	175767074	0.032896	GCC	NA
ENSG00000163686	ABHD6	chr3	protein_coding	58280461	58223258	5.82519e+07	0.0328947	OPL+ONL	NA
ENSG00000163218	PGLYRP4	chr1	protein_coding	153321022	153302596	153311809	0.0328933	CSI	NA
ENSG00000140043	PTGR2	chr14	protein_coding	74352168	74318533	7.43354e+07	0.0328851	INL	NA
ENSG00000112530	PACRG	chr6	protein_coding	163736524	163148163	1.63442e+08	0.0328836	RNFL	NA
ENSG00000204356	NELFE	chr6	protein_coding	31926864	31919863	3.19234e+07	0.0328727	IPL	NA
ENSG00000105127	AKAP8	chr19	protein_coding	15490612	15464331	1.54775e+07	0.0328695	GCL	NA
ENSG00000171501	OR1N2	chr9	protein_coding	125316441	125315448	1.25316e+08	0.0328684	RPE+BM	NA
ENSG00000152348	ATG10	chr5	protein_coding	81551216	81267843	8.14095e+07	0.0328661	GCC	NA
ENSG00000153140	CETN3	chr5	protein_coding	89705603	89689151	89697377	0.0328622	GCL	NA
ENSG00000132388	UBE2G1	chr17	protein_coding	4269969	4172511	4221240	0.0328606	GCC	NA
ENSG00000006715	VPS41	chr7	protein_coding	38948800	38763542	38856171	0.0328565	IPL	NA
ENSG00000133477	FAM83F	chr22	protein_coding	40426043	40390952	4.04085e+07	0.032856	PS	NA
ENSG00000139291	TMEM19	chr12	protein_coding	72097839	72079877	72088858	0.0328509	IPL	NA
ENSG00000148288	GBGT1	chr9	protein_coding	136039332	136028334	136033833	0.0328508	CSI	NA
ENSG00000146755	TRIM50	chr7	protein_coding	72742085	72726531	72734308	0.0328468	IPL	NA
ENSG00000138769	CDKL2	chr4	protein_coding	76555721	76501703	76528712	0.0328404	RPE+BM	NA
ENSG00000267060	PTGES3L	chr17	protein_coding	41132545	41120104	4.11263e+07	0.0328374	OPL+ONL	NA
ENSG00000139146	FAM60A	chr12	protein_coding	31479159	31433519	31456339	0.0328321	GCL	NA
ENSG00000095970	TREM2	chr6	protein_coding	41130924	41126243	4.11286e+07	0.0328263	OPL+ONL	NA
ENSG00000167220	HDHD2	chr18	protein_coding	44676871	44633780	4.46553e+07	0.0328191	RNFL	NA
ENSG00000070718	AP3M2	chr8	protein_coding	42028701	42010463	42019582	0.0328152	PS	NA
ENSG00000170791	CHCHD7	chr8	protein_coding	57131176	57124314	57127745	0.032812	INL	NA
ENSG00000213809	KLRK1	chr12	protein_coding	10542653	10524951	10533802	0.0328094	PS	NA
ENSG00000234465	PINLYP	chr19	protein_coding	44086256	44080951	4.40836e+07	0.0327993	GCC	NA
ENSG00000135655	USP15	chr12	protein_coding	62803501	62654120	6.27288e+07	0.0327982	OPL+ONL	NA
ENSG00000186393	KRT26	chr17	protein_coding	38928411	38922489	38925450	0.0327982	CSI	NA
ENSG00000112667	DNPH1	chr6	protein_coding	43197211	43193366	4.31953e+07	0.0327981	CSI	NA
ENSG00000186049	KRT73	chr12	protein_coding	53012343	53001353	53006848	0.0327975	GCL	NA
ENSG00000184838	PRR16	chr5	protein_coding	120023025	119799972	1.19911e+08	0.0327964	CSI	NA
ENSG00000129515	SNX6	chr14	protein_coding	35099366	35030617	3.5065e+07	0.0327959	RNFL	NA
ENSG00000079150	FKBP7	chr2	protein_coding	179343355	179328390	1.79336e+08	0.0327945	RNFL	NA
ENSG00000198855	FICD	chr12	protein_coding	108913380	108909050	108911215	0.0327933	INL	NA
ENSG00000149600	COMMD7	chr20	protein_coding	31331814	31290492	31311153	0.0327921	CSI	NA
ENSG00000173976	RAX2	chr19	protein_coding	3772219	3769088	3.77065e+06	0.0327915	CSI	NA
ENSG00000133302	SLF1	chr5	protein_coding	NA	NA	NA	0.0327905	RNFL	NA
ENSG00000204618	RNF39	chr6	protein_coding	30043628	30038042	30040835	0.0327825	RPE+BM	NA
ENSG00000121807	CCR2	chr3	protein_coding	46402413	46395234	4.63988e+07	0.0327822	RNFL	NA
ENSG00000204978	ERICH4	chr19	protein_coding	41950670	41949062	41949866	0.0327817	RNFL	NA
ENSG00000166246	C16orf71	chr16	protein_coding	4799397	4784288	4.79184e+06	0.0327812	RNFL	NA
ENSG00000175203	DCTN2	chr12	protein_coding	57941114	57923832	57932473	0.0327802	PS	NA
ENSG00000124608	AARS2	chr6	protein_coding	44281063	44266462	4.42738e+07	0.0327761	CSI	NA
ENSG00000148411	NACC2	chr9	protein_coding	138987131	138898382	1.38943e+08	0.0327738	INL	NA
ENSG00000067955	CBFB	chr16	protein_coding	67134958	67063049	6.7099e+07	0.0327732	RPE+BM	NA
ENSG00000103241	FOXF1	chr16	protein_coding	86548070	86544132	86546101	0.0327722	GCL	NA
ENSG00000188211	NCR3LG1	chr11	protein_coding	17398868	17373308	17386088	0.0327721	CSI	NA
ENSG00000163501	IHH	chr2	protein_coding	219925238	219919141	2.19922e+08	0.032765	RPE+BM	NA
ENSG00000087053	MTMR2	chr11	protein_coding	95657371	95566043	95611707	0.0327589	RNFL	NA
ENSG00000123384	LRP1	chr12	protein_coding	57607125	57522281	57564703	0.032752	INL	NA
ENSG00000159214	CCDC24	chr1	protein_coding	44462198	44457279	4.44597e+07	0.0327489	IPL	NA
ENSG00000170684	ZNF296	chr19	protein_coding	45579688	45574757	4.55772e+07	0.0327488	GCC	NA
ENSG00000172575	RASGRP1	chr15	protein_coding	38857007	38780301	38818654	0.0327482	RPE+BM	NA
ENSG00000116747	TROVE2	chr1	protein_coding	193060906	193029003	1.93045e+08	0.0327455	OPL+ONL	NA
ENSG00000141086	CTRL	chr16	protein_coding	67965778	67963472	67964625	0.0327437	IPL	NA
ENSG00000156006	NAT2	chr8	protein_coding	18258723	18248754	1.82537e+07	0.0327377	RPE+BM	NA
ENSG00000244038	DDOST	chr1	protein_coding	20988037	20978259	20983148	0.0327287	RPE+BM	NA
ENSG00000167637	ZNF283	chr19	protein_coding	44353050	44331443	4.43422e+07	0.0327248	IPL	NA
ENSG00000197223	C1D	chr2	protein_coding	68290159	68269331	68279745	0.0327233	GCL	NA
ENSG00000131351	HAUS8	chr19	protein_coding	17186343	17160570	1.71735e+07	0.0327173	CSI	NA
ENSG00000183695	MRGPRX2	chr11	protein_coding	19082228	19076002	19079115	0.0327126	RPE+BM	NA
ENSG00000255374	TAS2R43	chr12	protein_coding	11244912	11243885	1.12444e+07	0.0327121	IPL	NA
ENSG00000139370	SLC15A4	chr12	protein_coding	129308541	129277738	1.29293e+08	0.0327067	IPL	NA
ENSG00000196363	WDR5	chr9	protein_coding	137025094	137001209	1.37013e+08	0.0327006	INL	NA
ENSG00000182308	DCAF4L1	chr4	protein_coding	41988484	41983712	41986098	0.0326997	RPE+BM	NA
ENSG00000157110	RBPMS	chr8	protein_coding	30429778	30242016	30335897	0.032696	IPL	NA
ENSG00000185304	RGPD2	chr2	protein_coding	87239861	87140934	8.71904e+07	0.0326931	PS	NA
ENSG00000116783	TNNI3K	chr1	protein_coding	75010116	74701070	74855593	0.0326924	IPL	NA
ENSG00000162613	FUBP1	chr1	protein_coding	78444777	78413590	7.84292e+07	0.0326919	GCL	NA
ENSG00000204314	PRRT1	chr6	protein_coding	32119720	32116139	3.21179e+07	0.0326915	GCL	NA
ENSG00000196363	WDR5	chr9	protein_coding	137025094	137001209	1.37013e+08	0.0326806	IPL	NA
ENSG00000179627	ZBTB42	chr14	protein_coding	105271048	105266932	105268990	0.0326789	RNFL	NA
ENSG00000132297	HHLA1	chr8	protein_coding	133117512	133073732	133095622	0.0326745	RPE+BM	NA
ENSG00000100811	YY1	chr14	protein_coding	100745371	100705101	100725236	0.0326734	OPL+ONL	NA
ENSG00000071894	CPSF1	chr8	protein_coding	145634733	145618445	145626589	0.0326697	INL	NA
ENSG00000254598	CSNK2A3	chr11	protein_coding	11374904	11373488	11374196	0.0326693	IPL	NA
ENSG00000101400	SNTA1	chr20	protein_coding	32031698	31995762	32013730	0.0326614	GCC	NA
ENSG00000136982	DSCC1	chr8	protein_coding	120868170	120846180	120857175	0.0326592	INL	NA
ENSG00000132141	CCT6B	chr17	protein_coding	33288528	33254877	3.32717e+07	0.0326576	OPL+ONL	NA
ENSG00000198445	CCT8L2	chr22	protein_coding	17073700	17071647	1.70727e+07	0.0326519	GCL	NA
ENSG00000135423	GLS2	chr12	protein_coding	56882198	56864727	5.68735e+07	0.0326506	IPL	NA
ENSG00000204227	RING1	chr6	protein_coding	33180499	33176285	33178392	0.0326476	INL	NA
ENSG00000124006	OBSL1	chr2	protein_coding	220436268	220415449	2.20426e+08	0.0326458	GCC	NA
ENSG00000196550	FAM72A	chr1	protein_coding	206155074	206138910	206146992	0.0326425	CSI	NA
ENSG00000175267	VWA3A	chr16	protein_coding	22168287	22103858	2.21361e+07	0.0326422	GCL	NA
ENSG00000110660	SLC35F2	chr11	protein_coding	107729914	107661716	107695815	0.0326351	PS	NA
ENSG00000146038	DCDC2	chr6	protein_coding	24383520	24171982	24277751	0.0326277	RNFL	NA
ENSG00000165113	GKAP1	chr9	protein_coding	86432752	86354335	8.63935e+07	0.0326269	RPE+BM	NA
ENSG00000116039	ATP6V1B1	chr2	protein_coding	71192561	71162997	71177779	0.0326267	INL	NA
ENSG00000184647	PRSS55	chr8	protein_coding	10411676	10383055	1.03974e+07	0.0326259	GCL	NA
ENSG00000100216	TOMM22	chr22	protein_coding	39080766	39077953	3.90794e+07	0.0326231	RPE+BM	NA
ENSG00000185864	NPIPB4	chr16	protein_coding	NA	NA	NA	0.0326204	INL	NA
ENSG00000166813	KIF7	chr15	protein_coding	90198682	90171200	90184941	0.03262	OPL+ONL	NA
ENSG00000118690	ARMC2	chr6	protein_coding	109295675	109169618	1.09233e+08	0.0326191	GCC	NA
ENSG00000167011	NAT16	chr7	protein_coding	100823557	100813773	100818665	0.032617	RNFL	NA
ENSG00000177692	DNAJC28	chr21	protein_coding	34864030	34860361	3.48622e+07	0.0326142	PS	NA
ENSG00000158941	CCAR2	chr8	protein_coding	22477983	22462144	2.24701e+07	0.0326085	GCC	NA
ENSG00000111907	TPD52L1	chr6	protein_coding	125584644	125474874	125529759	0.032606	RNFL	NA
ENSG00000196363	WDR5	chr9	protein_coding	137025094	137001209	1.37013e+08	0.0326023	OPL+ONL	NA
ENSG00000127603	MACF1	chr1	protein_coding	39952810	39549838	39751324	0.0325951	RPE+BM	NA
ENSG00000133026	MYH10	chr17	protein_coding	8534079	8377522	8.4558e+06	0.0325951	RPE+BM	NA
ENSG00000134901	KDELC1	chr13	protein_coding	103451404	103436630	103444017	0.0325944	CSI	NA
ENSG00000269067	ZNF728	chr19	protein_coding	23186010	23157684	23171847	0.0325939	INL	NA
ENSG00000167525	PROCA1	chr17	protein_coding	27038872	27030533	2.70347e+07	0.0325888	PS	NA
ENSG00000038295	TLL1	chr4	protein_coding	167025609	166794409	166910009	0.0325772	INL	NA
ENSG00000213390	ARHGAP19	chr10	protein_coding	99052430	98981929	9.90172e+07	0.032576	OPL+ONL	NA
ENSG00000138075	ABCG5	chr2	protein_coding	44065958	44039610	44052784	0.0325746	GCC	NA
ENSG00000125945	ZNF436	chr1	protein_coding	23696357	23685940	2.36911e+07	0.0325739	GCC	NA
ENSG00000120800	UTP20	chr12	protein_coding	101780397	101673904	1.01727e+08	0.0325719	OPL+ONL	NA
ENSG00000139163	ETNK1	chr12	protein_coding	22843608	22778075	2.28108e+07	0.0325632	GCC	NA
ENSG00000182177	ASB18	chr2	protein_coding	237172988	237103514	237138251	0.032563	CSI	NA
ENSG00000172915	NBEA	chr13	protein_coding	36246873	35516423	35881648	0.0325596	GCC	NA
ENSG00000006747	SCIN	chr7	protein_coding	12693228	12610202	12651715	0.0325583	GCC	NA
ENSG00000139174	PRICKLE1	chr12	protein_coding	42983572	42852139	4.29179e+07	0.0325483	PS	NA
ENSG00000178852	EFCAB13	chr17	protein_coding	45518677	45401326	4.546e+07	0.0325415	PS	NA
ENSG00000168569	TMEM223	chr11	protein_coding	62559486	62557786	62558636	0.0325391	PS	NA
ENSG00000136636	KCTD3	chr1	protein_coding	215795149	215740734	2.15768e+08	0.0325381	GCC	NA
ENSG00000153487	ING1	chr13	protein_coding	111373421	111364969	111369195	0.0325364	PS	NA
ENSG00000172748	ZNF596	chr8	protein_coding	197340	182136	189738	0.0325327	GCC	NA
ENSG00000146221	TCTE1	chr6	protein_coding	44265458	44247896	44256677	0.0325172	OPL+ONL	NA
ENSG00000132002	DNAJB1	chr19	protein_coding	14629371	14625575	14627473	0.032513	GCC	NA
ENSG00000206536	OR5K3	chr3	protein_coding	98110475	98109509	98109992	0.0325066	OPL+ONL	NA
ENSG00000166634	SERPINB12	chr18	protein_coding	61234244	61223392	61228818	0.0325051	PS	NA
ENSG00000179627	ZBTB42	chr14	protein_coding	105271048	105266932	105268990	0.032503	IPL	NA
ENSG00000099364	FBXL19	chr16	protein_coding	30960104	30934375	3.09472e+07	0.0324907	GCC	NA
ENSG00000119596	YLPM1	chr14	protein_coding	75304013	75230068	7.5267e+07	0.0324901	IPL	NA
ENSG00000174444	RPL4	chr15	protein_coding	66797193	66791652	6.67944e+07	0.0324882	GCC	NA
ENSG00000113083	LOX	chr5	protein_coding	121414055	121398889	121406472	0.0324868	RPE+BM	NA
ENSG00000107147	KCNT1	chr9	protein_coding	138684993	138594030	1.3864e+08	0.0324861	PS	NA
ENSG00000169684	CHRNA5	chr15	protein_coding	78887611	78857861	78872736	0.0324846	RPE+BM	NA
ENSG00000113196	HAND1	chr5	protein_coding	153857824	153854531	1.53856e+08	0.0324752	IPL	NA
ENSG00000051009	FAM160A2	chr11	protein_coding	6255941	6232563	6244252	0.0324752	IPL	NA
ENSG00000198453	ZNF568	chr19	protein_coding	37488834	37407230	37448032	0.0324711	IPL	NA
ENSG00000198856	OSTC	chr4	protein_coding	109588978	109571740	109580359	0.0324703	PS	NA
ENSG00000101079	NDRG3	chr20	protein_coding	35374541	35280168	3.53274e+07	0.0324692	GCC	NA
ENSG00000198373	WWP2	chr16	protein_coding	69975644	69796186	69885915	0.0324654	IPL	NA
ENSG00000104689	TNFRSF10A	chr8	protein_coding	23082680	23048969	2.30658e+07	0.0324649	GCC	NA
ENSG00000184384	MAML2	chr11	protein_coding	96076344	95709756	95893050	0.0324647	GCC	NA
ENSG00000121064	SCPEP1	chr17	protein_coding	55084129	55055467	55069798	0.032458	RPE+BM	NA
ENSG00000089356	FXYD3	chr19	protein_coding	35615228	35606731	3.5611e+07	0.0324539	GCL	NA
ENSG00000108587	GOSR1	chr17	protein_coding	28853832	28804425	2.88291e+07	0.0324529	PS	NA
ENSG00000117758	STX12	chr1	protein_coding	28150963	28099693	28125328	0.0324468	OPL+ONL	NA
ENSG00000134313	KIDINS220	chr2	protein_coding	8977755	8868986	8.92337e+06	0.0324361	GCC	NA
ENSG00000086159	AQP6	chr12	protein_coding	50370922	50366619	5.03688e+07	0.0324315	INL	NA
ENSG00000155329	ZCCHC10	chr5	protein_coding	132362275	132332676	1.32347e+08	0.0324286	IPL	NA
ENSG00000142494	SLC47A1	chr17	protein_coding	19482346	19437166	19459756	0.0324281	OPL+ONL	NA
ENSG00000114019	AMOTL2	chr3	protein_coding	134094259	134074186	1.34084e+08	0.0324247	OPL+ONL	NA
ENSG00000133818	RRAS2	chr11	protein_coding	14386052	14299465	1.43428e+07	0.0324181	GCC	NA
ENSG00000164197	RNF180	chr5	protein_coding	63668696	63461670	63565183	0.0324124	RPE+BM	NA
ENSG00000142657	PGD	chr1	protein_coding	10480201	10459084	1.04696e+07	0.0324109	IPL	NA
ENSG00000234444	ZNF736	chr7	protein_coding	63817012	63774250	63795631	0.0324068	INL	NA
ENSG00000164167	LSM6	chr4	protein_coding	147111213	147096834	1.47104e+08	0.0324034	CSI	NA
ENSG00000255974	CYP2A6	chr19	protein_coding	41356352	41349442	41352897	0.032402	CSI	NA
ENSG00000214212	C19orf38	chr19	protein_coding	10980360	10959105	1.09697e+07	0.0323978	CSI	NA
ENSG00000110048	OSBP	chr11	protein_coding	59383617	59341870	5.93627e+07	0.0323967	CSI	NA
ENSG00000136485	DCAF7	chr17	protein_coding	61671642	61627795	6.16497e+07	0.0323951	PS	NA
ENSG00000146066	HIGD2A	chr5	protein_coding	175816751	175815783	175816267	0.0323951	GCL	NA
ENSG00000131116	ZNF428	chr19	protein_coding	44124014	44111375	4.41177e+07	0.03239	RPE+BM	NA
ENSG00000147996	CBWD5	chr9	protein_coding	70490211	70432003	70461107	0.0323866	RNFL	NA
ENSG00000164941	INTS8	chr8	protein_coding	95892721	95835517	95864119	0.0323861	GCL	NA
ENSG00000179044	EXOC3L1	chr16	protein_coding	67224107	67218281	67221194	0.0323853	CSI	NA
ENSG00000166716	ZNF592	chr15	protein_coding	85349663	85291817	85320740	0.0323767	RNFL	NA
ENSG00000074370	ATP2A3	chr17	protein_coding	3867758	3827162	3847460	0.0323751	GCC	NA
ENSG00000181656	GPR88	chr1	protein_coding	101007583	101003727	101005655	0.0323738	PS	NA
ENSG00000102466	FGF14	chr13	protein_coding	103054124	102373204	102713664	0.0323727	INL	NA
ENSG00000077312	SNRPA	chr19	protein_coding	41271297	41256758	4.1264e+07	0.0323697	INL	NA
ENSG00000101049	SGK2	chr20	protein_coding	42214273	42187634	4.2201e+07	0.0323693	IPL	NA
ENSG00000118514	ALDH8A1	chr6	protein_coding	135271260	135238527	1.35255e+08	0.0323649	OPL+ONL	NA
ENSG00000175390	EIF3F	chr11	protein_coding	8017719	8008866	8.01329e+06	0.0323597	IPL	NA
ENSG00000204186	ZDBF2	chr2	protein_coding	207179150	207139364	207159257	0.0323517	OPL+ONL	NA
ENSG00000171773	NXNL1	chr19	protein_coding	17571725	17566233	17568979	0.032351	RNFL	NA
ENSG00000008226	DLEC1	chr3	protein_coding	38164228	38080695	3.81225e+07	0.0323497	INL	NA
ENSG00000204314	PRRT1	chr6	protein_coding	32119720	32116139	3.21179e+07	0.032345	RPE+BM	NA
ENSG00000163273	NPPC	chr2	protein_coding	232791038	232786804	232788921	0.0323434	CSI	NA
ENSG00000171428	NAT1	chr8	protein_coding	18081198	18027970	18054584	0.0323406	PS	NA
ENSG00000121060	TRIM25	chr17	protein_coding	54991409	54965269	54978339	0.0323342	IPL	NA
ENSG00000110455	ACCS	chr11	protein_coding	44105569	44087728	4.40966e+07	0.0323307	GCL	NA
ENSG00000197658	SLC22A24	chr11	protein_coding	62911693	62847411	62879552	0.0323259	PS	NA
ENSG00000144161	ZC3H8	chr2	protein_coding	113012664	112973438	112993051	0.0323256	OPL+ONL	NA
ENSG00000164265	SCGB3A2	chr5	protein_coding	147261756	147258273	1.4726e+08	0.0323249	CSI	NA
ENSG00000196704	AMZ2	chr17	protein_coding	66253305	66244144	6.62487e+07	0.0323238	OPL+ONL	NA
ENSG00000100156	SLC16A8	chr22	protein_coding	38479170	38474143	3.84767e+07	0.0323234	GCC	NA
ENSG00000244165	P2RY11	chr19	protein_coding	10226064	10222196	10224130	0.0323222	RPE+BM	NA
ENSG00000114268	PFKFB4	chr3	protein_coding	48594227	48555116	4.85747e+07	0.0323215	GCL	NA
ENSG00000170234	PWWP2A	chr5	protein_coding	159546452	159502891	1.59525e+08	0.0323162	OPL+ONL	NA
ENSG00000104408	EIF3E	chr8	protein_coding	109260959	109213971	109237465	0.0323152	IPL	NA
ENSG00000165695	AK8	chr9	protein_coding	135754198	135600964	135677581	0.0323148	RNFL	NA
ENSG00000021852	C8B	chr1	protein_coding	57431813	57394882	5.74133e+07	0.0323139	IPL	NA
ENSG00000206384	COL6A6	chr3	protein_coding	130395888	130279177	1.30338e+08	0.0323133	PS	NA
ENSG00000165300	SLITRK5	chr13	protein_coding	88331870	88324869	8.83284e+07	0.0323095	RNFL	NA
ENSG00000138617	PARP16	chr15	protein_coding	65579018	65550436	65564727	0.0323092	PS	NA
ENSG00000167995	BEST1	chr11	protein_coding	61731935	61717355	61724645	0.0323081	GCL	NA
ENSG00000164746	C7orf57	chr7	protein_coding	48100894	48075107	4.8088e+07	0.0323078	IPL	NA
ENSG00000100249	C22orf31	chr22	protein_coding	29457907	29454659	29456283	0.0323031	RPE+BM	NA
ENSG00000177105	RHOG	chr11	protein_coding	3862213	3848207	3855210	0.0323022	RNFL	NA
ENSG00000171596	NMUR1	chr2	protein_coding	232395182	232387870	232391526	0.0323008	IPL	NA
ENSG00000104299	INTS9	chr8	protein_coding	28747698	28625174	28686436	0.0322947	GCC	NA
ENSG00000186132	C2orf76	chr2	protein_coding	120124258	120060019	1.20092e+08	0.032292	RNFL	NA
ENSG00000183148	ANKRD20A2	chr9	protein_coding	43133544	43090424	43111984	0.0322906	OPL+ONL	NA
ENSG00000187612	OR5W2	chr11	protein_coding	55682058	55681125	5.56816e+07	0.032284	CSI	NA
ENSG00000196867	ZFP28	chr19	protein_coding	57068170	57050316	57059243	0.0322818	GCC	NA
ENSG00000179604	CDC42EP4	chr17	protein_coding	71308143	71279762	7.1294e+07	0.0322812	RPE+BM	NA
ENSG00000168763	CNNM3	chr2	protein_coding	97501121	97481990	9.74916e+07	0.0322811	RPE+BM	NA
ENSG00000138395	CDK15	chr2	protein_coding	202760273	202671151	202715712	0.0322811	GCL	NA
ENSG00000091844	RGS17	chr6	protein_coding	153452389	153332031	153392210	0.0322808	IPL	NA
ENSG00000154479	CCDC173	chr2	protein_coding	170550931	170501934	1.70526e+08	0.0322805	GCC	NA
ENSG00000122224	LY9	chr1	protein_coding	160798045	160765863	160781954	0.0322755	IPL	NA
ENSG00000149806	FAU	chr11	protein_coding	64889672	64888098	64888885	0.0322728	INL	NA
ENSG00000156110	ADK	chr10	protein_coding	76469061	75910942	7.619e+07	0.0322654	INL	NA
ENSG00000255346	NOX5	chr15	protein_coding	69349501	69222838	6.92862e+07	0.0322613	RPE+BM	NA
ENSG00000134371	CDC73	chr1	protein_coding	193223942	193091087	1.93158e+08	0.0322611	OPL+ONL	NA
ENSG00000103269	RHBDL1	chr16	protein_coding	728268	725665	726966	0.03226	GCL	NA
ENSG00000150361	KLHL1	chr13	protein_coding	70682625	70274724	7.04787e+07	0.0322582	CSI	NA
ENSG00000205744	DENND1C	chr19	protein_coding	6481819	6467214	6.47452e+06	0.032258	RNFL	NA
ENSG00000099917	MED15	chr22	protein_coding	20941919	20861828	2.09019e+07	0.0322578	OPL+ONL	NA
ENSG00000164756	SLC30A8	chr8	protein_coding	118188953	117962511	118075732	0.0322461	CSI	NA
ENSG00000143157	POGK	chr1	protein_coding	166823709	166808723	166816216	0.0322448	RNFL	NA
ENSG00000121903	ZSCAN20	chr1	protein_coding	33961995	33938231	33950113	0.0322445	RNFL	NA
ENSG00000110195	FOLR1	chr11	protein_coding	71907367	71900601	71903984	0.032242	GCC	NA
ENSG00000122687	MRM2	chr7	protein_coding	NA	NA	NA	0.0322396	IPL	NA
ENSG00000164134	NAA15	chr4	protein_coding	140311935	140222675	140267305	0.032236	OPL+ONL	NA
ENSG00000105559	PLEKHA4	chr19	protein_coding	49371884	49340353	4.93561e+07	0.0322198	IPL	NA
ENSG00000214940	NPIPA8	chr16	protein_coding	18426519	18411775	18419147	0.0322177	GCL	NA
ENSG00000180336	MEIOC	chr17	protein_coding	NA	NA	NA	0.0322126	GCC	NA
ENSG00000187609	EXD3	chr9	protein_coding	140317714	140201345	1.4026e+08	0.0322095	INL	NA
ENSG00000167987	VPS37C	chr11	protein_coding	60928916	60897727	6.09133e+07	0.0322094	RNFL	NA
ENSG00000117859	OSBPL9	chr1	protein_coding	52254891	52082545	52168718	0.0322068	OPL+ONL	NA
ENSG00000185813	PCYT2	chr17	protein_coding	79869353	79860776	7.98651e+07	0.0322028	INL	NA
ENSG00000174938	SEZ6L2	chr16	protein_coding	29910585	29882479	29896532	0.0322026	OPL+ONL	NA
ENSG00000171561	OR2AT4	chr11	protein_coding	74800758	74799795	7.48003e+07	0.0322022	GCC	NA
ENSG00000213079	SCAF8	chr6	protein_coding	155155378	155054511	1.55105e+08	0.0322014	GCC	NA
ENSG00000124212	PTGIS	chr20	protein_coding	48184707	48120410	4.81526e+07	0.0321976	OPL+ONL	NA
ENSG00000171368	TPPP	chr5	protein_coding	693510	659976	676743	0.032196	RNFL	NA
ENSG00000183729	NPBWR1	chr8	protein_coding	53853454	53852467	5.3853e+07	0.0321939	RPE+BM	NA
ENSG00000156639	ZFAND3	chr6	protein_coding	38122399	37787306	3.79549e+07	0.0321936	GCL	NA
ENSG00000137338	PGBD1	chr6	protein_coding	28270326	28249313	2.82598e+07	0.0321901	GCC	NA
ENSG00000174038	C9orf131	chr9	protein_coding	35045988	35041091	3.50435e+07	0.0321805	CSI	NA
ENSG00000143552	NUP210L	chr1	protein_coding	154127592	153965167	1.54046e+08	0.0321638	IPL	NA
ENSG00000168062	BATF2	chr11	protein_coding	64764517	64755416	6.476e+07	0.0321636	RPE+BM	NA
ENSG00000169926	KLF13	chr15	protein_coding	31727868	31619057	3.16735e+07	0.0321601	RPE+BM	NA
ENSG00000181220	ZNF746	chr7	protein_coding	149194898	149169883	1.49182e+08	0.0321555	GCC	NA
ENSG00000101191	DIDO1	chr20	protein_coding	61569304	61509089	6.15392e+07	0.0321486	PS	NA
ENSG00000121406	ZNF549	chr19	protein_coding	58052244	58038692	58045468	0.0321464	OPL+ONL	NA
ENSG00000103549	RNF40	chr16	protein_coding	30787628	30772932	30780280	0.0321383	RPE+BM	NA
ENSG00000054967	RELT	chr11	protein_coding	73108519	73087404	7.3098e+07	0.0321369	GCL	NA
ENSG00000007376	RPUSD1	chr16	protein_coding	838383	834973	836678	0.0321363	OPL+ONL	NA
ENSG00000198576	ARC	chr8	protein_coding	143695833	143692404	1.43694e+08	0.0321341	RPE+BM	NA
ENSG00000101084	C20orf24	chr20	protein_coding	35240960	35234136	35237548	0.0321314	OPL+ONL	NA
ENSG00000164808	SPIDR	chr8	protein_coding	48648563	48173469	48411016	0.0321313	CSI	NA
ENSG00000136169	SETDB2	chr13	protein_coding	50069139	50018428	5.00438e+07	0.0321303	GCL	NA
ENSG00000141738	GRB7	chr17	protein_coding	37903538	37894161	3.78988e+07	0.0321302	PS	NA
ENSG00000109794	FAM149A	chr4	protein_coding	187093817	187065994	1.8708e+08	0.0321269	RNFL	NA
ENSG00000171861	MRM3	chr17	protein_coding	NA	NA	NA	0.0321161	INL	NA
ENSG00000172586	CHCHD1	chr10	protein_coding	75543406	75541807	7.55426e+07	0.0321145	RPE+BM	NA
ENSG00000169344	UMOD	chr16	protein_coding	20364200	20344372	20354286	0.0321139	GCC	NA
ENSG00000176381	PRR18	chr6	protein_coding	166721871	166719167	166720519	0.0321076	PS	NA
ENSG00000129691	ASH2L	chr8	protein_coding	37997598	37963010	37980304	0.0321029	INL	NA
ENSG00000117174	ZNHIT6	chr1	protein_coding	86174116	86115105	8.61446e+07	0.0320994	RNFL	NA
ENSG00000173141	MRPL57	chr13	protein_coding	21753220	21750371	2.17518e+07	0.0320941	RPE+BM	NA
ENSG00000148483	TMEM236	chr10	protein_coding	18089854	18041226	18065540	0.0320924	RPE+BM	NA
ENSG00000165389	SPTSSA	chr14	protein_coding	34931468	34902143	3.49168e+07	0.0320898	GCL	NA
ENSG00000175309	PHYKPL	chr5	protein_coding	177659823	177635474	1.77648e+08	0.0320877	GCC	NA
ENSG00000130723	PRRC2B	chr9	protein_coding	134375575	134305476	1.34341e+08	0.0320862	RNFL	NA
ENSG00000124939	SCGB2A1	chr11	protein_coding	61981411	61976139	61978775	0.0320816	GCC	NA
ENSG00000145685	LHFPL2	chr5	protein_coding	77944648	77781037	7.78628e+07	0.0320794	GCL	NA
ENSG00000093072	CECR1	chr22	protein_coding	17702744	17659679	1.76812e+07	0.0320786	GCC	NA
ENSG00000079313	REXO1	chr19	protein_coding	1848452	1815244	1831848	0.0320764	OPL+ONL	NA
ENSG00000189052	CGB5	chr19	protein_coding	49548568	49547101	4.95478e+07	0.0320705	INL	NA
ENSG00000134684	YARS	chr1	protein_coding	33283633	33240839	33262236	0.0320704	INL	NA
ENSG00000025772	TOMM34	chr20	protein_coding	43589114	43570770	43579942	0.0320702	IPL	NA
ENSG00000154447	SH3RF1	chr4	protein_coding	170192249	170015406	1.70104e+08	0.032069	PS	NA
ENSG00000103351	CLUAP1	chr16	protein_coding	3589051	3550944	3.57e+06	0.0320689	CSI	NA
ENSG00000151012	SLC7A11	chr4	protein_coding	139163503	139085247	139124375	0.0320686	PS	NA
ENSG00000130305	NSUN5	chr7	protein_coding	72722864	72716512	72719688	0.0320685	CSI	NA
ENSG00000137947	GTF2B	chr1	protein_coding	89357301	89318320	8.93378e+07	0.0320676	PS	NA
ENSG00000119574	ZBTB45	chr19	protein_coding	59030921	59024896	5.90279e+07	0.032061	PS	NA
ENSG00000159674	SPON2	chr4	protein_coding	1202750	1160720	1181735	0.0320602	CSI	NA
ENSG00000108510	MED13	chr17	protein_coding	60142643	60019965	60081304	0.0320557	IPL	NA
ENSG00000198879	SFMBT2	chr10	protein_coding	7453448	7200585	7.32702e+06	0.0320518	IPL	NA
ENSG00000110031	LPXN	chr11	protein_coding	58345639	58294343	58319991	0.0320436	RNFL	NA
ENSG00000163288	GABRB1	chr4	protein_coding	47428447	47033294	4.72309e+07	0.0320432	RPE+BM	NA
ENSG00000188488	SERPINA5	chr14	protein_coding	95059457	95047705	95053581	0.0320416	RNFL	NA
ENSG00000132879	FBXO44	chr1	protein_coding	11723384	11714431	1.17189e+07	0.0320406	CSI	NA
ENSG00000180138	CSNK1A1L	chr13	protein_coding	37679801	37677396	3.76786e+07	0.0320405	RNFL	NA
ENSG00000212127	TAS2R14	chr12	protein_coding	11091806	11090852	11091329	0.0320391	IPL	NA
ENSG00000132010	ZNF20	chr19	protein_coding	12251222	12242167	1.22467e+07	0.0320362	GCL	NA
ENSG00000006283	CACNA1G	chr17	protein_coding	48704832	48638428	48671630	0.0320359	PS	NA
ENSG00000124224	PPP4R1L	chr20	transcribed_unprocessed_pseudogene	56884495	56807832	5.68462e+07	0.0320331	RPE+BM	NA
ENSG00000171786	NHLH1	chr1	protein_coding	160342638	160336860	160339749	0.0320288	RPE+BM	NA
ENSG00000106392	C1GALT1	chr7	protein_coding	7288280	7222245	7.25526e+06	0.0320276	RPE+BM	NA
ENSG00000159479	MED8	chr1	protein_coding	43855483	43849578	4.38525e+07	0.0320262	OPL+ONL	NA
ENSG00000158417	EIF5B	chr2	protein_coding	100016728	99953833	9.99853e+07	0.0320187	IPL	NA
ENSG00000183317	EPHA10	chr1	protein_coding	38230824	38181645	3.82062e+07	0.0320181	INL	NA
ENSG00000204381	LAYN	chr11	protein_coding	111432470	111411232	111421851	0.0320169	PS	NA
ENSG00000130165	ELOF1	chr19	protein_coding	11670051	11663857	11666954	0.0320111	PS	NA
ENSG00000165030	NFIL3	chr9	protein_coding	94186908	94171326	94179117	0.0320075	IPL	NA
ENSG00000148634	HERC4	chr10	protein_coding	69835103	69681655	69758379	0.0320014	OPL+ONL	NA
ENSG00000083720	OXCT1	chr5	protein_coding	41870791	41730166	4.18005e+07	0.0319987	CSI	NA
ENSG00000149196	HIKESHI	chr11	protein_coding	NA	NA	NA	0.0319976	RPE+BM	NA
ENSG00000138068	SULT6B1	chr2	protein_coding	37415690	37394962	37405326	0.0319942	RPE+BM	NA
ENSG00000243789	JMJD7	chr15	protein_coding	42129785	42120282	4.2125e+07	0.0319838	GCC	NA
ENSG00000185664	PMEL	chr12	protein_coding	56360496	56347888	56354192	0.0319822	INL	NA
ENSG00000101193	GID8	chr20	protein_coding	61579827	61569440	6.15746e+07	0.0319813	CSI	NA
ENSG00000101425	BPI	chr20	protein_coding	36965905	36932551	36949228	0.0319811	INL	NA
ENSG00000167863	ATP5H	chr17	protein_coding	73043074	73034954	73039014	0.0319799	GCL	NA
ENSG00000004779	NDUFAB1	chr16	protein_coding	23607639	23592334	2.36e+07	0.0319773	RPE+BM	NA
ENSG00000103018	CYB5B	chr16	protein_coding	69500167	69458497	69479332	0.0319719	GCL	NA
ENSG00000165462	PHOX2A	chr11	protein_coding	71955220	71950120	71952670	0.0319709	RNFL	NA
ENSG00000197451	HNRNPAB	chr5	protein_coding	177638184	177631507	1.77635e+08	0.0319695	CSI	NA
ENSG00000127540	UQCR11	chr19	protein_coding	1605483	1597153	1601318	0.0319667	RNFL	NA
ENSG00000102984	ZNF821	chr16	protein_coding	71918093	71893582	7.19058e+07	0.0319665	CSI	NA
ENSG00000101413	RPRD1B	chr20	protein_coding	36720766	36661947	3.66914e+07	0.0319596	OPL+ONL	NA
ENSG00000115290	GRB14	chr2	protein_coding	165478360	165349322	165413841	0.031959	RPE+BM	NA
ENSG00000180871	CXCR2	chr2	protein_coding	219001976	218990012	218995994	0.0319573	GCL	NA
ENSG00000092054	MYH7	chr14	protein_coding	23904895	23881946	2.38934e+07	0.0319557	GCL	NA
ENSG00000102900	NUP93	chr16	protein_coding	56878861	56764016	5.68214e+07	0.0319542	RNFL	NA
ENSG00000198128	OR2L3	chr1	protein_coding	248224922	248223983	2.48224e+08	0.0319528	INL	NA
ENSG00000146834	MEPCE	chr7	protein_coding	100031749	100026412	1.00029e+08	0.0319468	GCC	NA
ENSG00000183977	PP2D1	chr3	protein_coding	20053765	20021452	2.00376e+07	0.0319463	CSI	NA
ENSG00000255423	EBLN2	chr3	protein_coding	73112471	73110809	73111640	0.0319463	OPL+ONL	NA
ENSG00000129028	THAP10	chr15	protein_coding	71184772	71173680	71179226	0.0319461	INL	NA
ENSG00000041357	PSMA4	chr15	protein_coding	78841563	78832746	7.88372e+07	0.0319388	PS	NA
ENSG00000126249	PDCD2L	chr19	protein_coding	34917072	34895302	34906187	0.0319382	GCC	NA
ENSG00000133812	SBF2	chr11	protein_coding	10315754	9800213	1.0058e+07	0.0319378	GCL	NA
ENSG00000111229	ARPC3	chr12	protein_coding	110888216	110872694	110880455	0.0319335	INL	NA
ENSG00000132912	DCTN4	chr5	protein_coding	150138657	150088308	1.50113e+08	0.0319323	PS	NA
ENSG00000111785	RIC8B	chr12	protein_coding	107283094	107168398	107225746	0.0319304	PS	NA
ENSG00000187650	VMAC	chr19	protein_coding	5910263	5904851	5907557	0.0319292	PS	NA
ENSG00000163993	S100P	chr4	protein_coding	6698897	6695565	6697231	0.0319144	CSI	NA
ENSG00000148671	ADIRF	chr10	protein_coding	88730666	88728187	8.87294e+07	0.0319096	PS	NA
ENSG00000177234	LINC01561	chr10	lincRNA	122359635	122357460	1.22359e+08	0.0319017	GCL	NA
ENSG00000160606	TLCD1	chr17	protein_coding	27053949	27051365	27052657	0.0319013	PS	NA
ENSG00000166004	CEP295	chr11	protein_coding	93463522	93394815	9.34292e+07	0.0318968	RPE+BM	NA
ENSG00000030419	IKZF2	chr2	protein_coding	214016333	213864410	2.1394e+08	0.0318957	GCL	NA
ENSG00000172315	TP53RK	chr20	protein_coding	45318276	45313003	4.53156e+07	0.0318936	IPL	NA
ENSG00000173889	PHC3	chr3	protein_coding	169899537	169805367	169852452	0.0318858	PS	NA
ENSG00000164970	FAM219A	chr9	protein_coding	34458568	34398181	3.44284e+07	0.0318849	OPL+ONL	NA
ENSG00000105472	CLEC11A	chr19	protein_coding	51228981	51226604	5.12278e+07	0.0318836	IPL	NA
ENSG00000205981	DNAJC19	chr3	protein_coding	180707562	180701497	1.80705e+08	0.0318831	OPL+ONL	NA
ENSG00000170903	MSANTD4	chr11	protein_coding	105892954	105878628	105885791	0.0318804	RNFL	NA
ENSG00000140367	UBE2Q2	chr15	protein_coding	76193388	76135626	76164507	0.0318775	RNFL	NA
ENSG00000118231	CRYGD	chr2	protein_coding	208989313	208986330	2.08988e+08	0.0318774	PS	NA
ENSG00000109534	GAR1	chr4	protein_coding	110745893	110736665	110741279	0.0318721	IPL	NA
ENSG00000115085	ZAP70	chr2	protein_coding	98356323	98330030	9.83432e+07	0.0318678	PS	NA
ENSG00000157578	LCA5L	chr21	protein_coding	40816128	40777769	4.07969e+07	0.0318662	GCL	NA
ENSG00000156639	ZFAND3	chr6	protein_coding	38122399	37787306	3.79549e+07	0.0318634	GCC	NA
ENSG00000168291	PDHB	chr3	protein_coding	58419579	58413356	5.84165e+07	0.0318628	RPE+BM	NA
ENSG00000133328	HRASLS2	chr11	protein_coding	63330855	63320241	63325548	0.0318621	PS	NA
ENSG00000187144	SPATA21	chr1	protein_coding	16763919	16725137	16744528	0.0318615	OPL+ONL	NA
ENSG00000139793	MBNL2	chr13	protein_coding	98046374	97874549	9.79605e+07	0.0318606	OPL+ONL	NA
ENSG00000144749	LRIG1	chr3	protein_coding	66550845	66429220	6.649e+07	0.0318591	RNFL	NA
ENSG00000144426	NBEAL1	chr2	protein_coding	204082717	203879601	203981159	0.0318588	RNFL	NA
ENSG00000235376	RPEL1	chr10	protein_coding	105007773	105005643	105006708	0.0318549	GCL	NA
ENSG00000184110	EIF3C	chr16	protein_coding	28747050	28699878	28723464	0.0318541	PS	NA
ENSG00000187922	LCN10	chr9	protein_coding	139637411	139632618	1.39635e+08	0.0318516	IPL	NA
ENSG00000108852	MPP2	chr17	protein_coding	41987079	41952726	4.19699e+07	0.0318512	IPL	NA
ENSG00000050130	JKAMP	chr14	protein_coding	59972124	59951160	59961642	0.0318506	IPL	NA
ENSG00000118276	B4GALT6	chr18	protein_coding	29264686	29202208	29233447	0.0318479	PS	NA
ENSG00000197766	CFD	chr19	protein_coding	863610	859664	861637	0.031847	GCL	NA
ENSG00000115365	LANCL1	chr2	protein_coding	211341499	211295972	2.11319e+08	0.0318469	RPE+BM	NA
ENSG00000184619	KRBA2	chr17	protein_coding	8274858	8271972	8273415	0.0318466	GCL	NA
ENSG00000237289	CKMT1B	chr15	protein_coding	43891604	43885251	4.38884e+07	0.0318429	INL	NA
ENSG00000103485	QPRT	chr16	protein_coding	29709314	29690440	29699877	0.0318424	IPL	NA
ENSG00000130758	MAP3K10	chr19	protein_coding	40721482	40697650	40709566	0.0318392	CSI	NA
ENSG00000185386	MAPK11	chr22	protein_coding	50708822	50702141	5.07055e+07	0.0318273	GCC	NA
ENSG00000183648	NDUFB1	chr14	protein_coding	92588153	92582467	92585310	0.031827	GCC	NA
ENSG00000156282	CLDN17	chr21	protein_coding	31538971	31538240	3.15386e+07	0.0318241	IPL	NA
ENSG00000128016	ZFP36	chr19	protein_coding	39900052	39897486	39898769	0.0318225	CSI	NA
ENSG00000238083	LRRC37A2	chr17	protein_coding	240669	197705	219187	0.0318217	INL	NA
ENSG00000197013	ZNF429	chr19	protein_coding	21721079	21688436	2.17048e+07	0.0318134	PS	NA
ENSG00000141295	SCRN2	chr17	protein_coding	45918699	45915046	4.59169e+07	0.031811	GCC	NA
ENSG00000115641	FHL2	chr2	protein_coding	106055230	105977282	106016256	0.0318094	GCC	NA
ENSG00000159263	SIM2	chr21	protein_coding	38122218	38071432	38096825	0.031808	GCC	NA
ENSG00000120279	MYCT1	chr6	protein_coding	153045715	153019029	153032372	0.0318031	GCC	NA
ENSG00000213920	MDP1	chr14	protein_coding	24685276	24683142	24684209	0.0318022	GCL	NA
ENSG00000166037	CEP57	chr11	protein_coding	95565857	95523624	9.55447e+07	0.0317954	PS	NA
ENSG00000143303	RRNAD1	chr1	protein_coding	156706752	156698262	156702507	0.0317939	RNFL	NA
ENSG00000134249	ADAM30	chr1	protein_coding	120439147	120436155	120437651	0.031793	CSI	NA
ENSG00000137054	POLR1E	chr9	protein_coding	37503694	37485931	3.74948e+07	0.0317915	CSI	NA
ENSG00000198576	ARC	chr8	protein_coding	143695833	143692404	1.43694e+08	0.0317914	OPL+ONL	NA
ENSG00000148672	GLUD1	chr10	protein_coding	88854776	88809958	88832367	0.0317805	INL	NA
ENSG00000080493	SLC4A4	chr4	protein_coding	72437804	72053002	72245403	0.0317712	INL	NA
ENSG00000128245	YWHAH	chr22	protein_coding	32353590	32340478	32347034	0.0317711	INL	NA
ENSG00000084112	SSH1	chr12	protein_coding	109251359	109176465	109213912	0.0317662	GCC	NA
ENSG00000128253	RFPL2	chr22	protein_coding	32600718	32586421	3.25936e+07	0.0317659	IPL	NA
ENSG00000185105	MYADML2	chr17	protein_coding	79905109	79897520	7.99013e+07	0.0317649	GCL	NA
ENSG00000113318	MSH3	chr5	protein_coding	80172634	79950466	80061550	0.031764	GCL	NA
ENSG00000006638	TBXA2R	chr19	protein_coding	3606831	3594503	3600667	0.0317609	PS	NA
ENSG00000197415	VEPH1	chr3	protein_coding	157221136	156977531	1.57099e+08	0.0317566	IPL	NA
ENSG00000171163	ZNF692	chr1	protein_coding	249153315	249144202	2.49149e+08	0.0317551	INL	NA
ENSG00000153443	UBALD1	chr16	protein_coding	4664927	4658883	4661905	0.0317537	INL	NA
ENSG00000119862	LGALSL	chr2	protein_coding	64688517	64681326	6.46849e+07	0.031751	IPL	NA
ENSG00000130332	LSM7	chr19	protein_coding	2328614	2321519	2.32507e+06	0.0317504	IPL	NA
ENSG00000104964	AES	chr19	protein_coding	3062964	3052907	3.05794e+06	0.0317492	RPE+BM	NA
ENSG00000103653	CSK	chr15	protein_coding	75095539	75074424	7.5085e+07	0.0317459	INL	NA
ENSG00000127507	ADGRE2	chr19	protein_coding	NA	NA	NA	0.0317458	GCC	NA
ENSG00000137502	RAB30	chr11	protein_coding	82782965	82684174	8.27336e+07	0.0317454	IPL	NA
ENSG00000189139	FSCB	chr14	protein_coding	44976499	44973353	44974926	0.0317435	RPE+BM	NA
ENSG00000101347	SAMHD1	chr20	protein_coding	35580246	35520226	35550236	0.0317434	OPL+ONL	NA
ENSG00000114779	ABHD14B	chr3	protein_coding	52008646	52002525	5.20056e+07	0.0317427	CSI	NA
ENSG00000157540	DYRK1A	chr21	protein_coding	38887679	38739858	3.88138e+07	0.031742	PS	NA
ENSG00000153551	CMTM7	chr3	protein_coding	32496333	32433162	3.24647e+07	0.031742	RNFL	NA
ENSG00000158079	PTPDC1	chr9	protein_coding	96872138	96793075	9.68326e+07	0.0317337	IPL	NA
ENSG00000185088	RPS27L	chr15	protein_coding	63449741	63445538	6.34476e+07	0.031731	GCL	NA
ENSG00000120063	GNA13	chr17	protein_coding	63052920	63005406	63029163	0.0317279	PS	NA
ENSG00000165076	PRSS37	chr7	protein_coding	141541221	141536077	141538649	0.0317278	OPL+ONL	NA
ENSG00000174021	GNG5	chr1	protein_coding	84972262	84964005	8.49681e+07	0.0317267	GCL	NA
ENSG00000140025	EFCAB11	chr14	protein_coding	90421121	90261335	90341228	0.0317256	CSI	NA
ENSG00000214491	SEC14L6	chr22	protein_coding	30942669	30920916	3.09318e+07	0.0317242	GCL	NA
ENSG00000185104	FAF1	chr1	protein_coding	51425936	50906934	51166435	0.0317242	OPL+ONL	NA
ENSG00000187815	ZFP69	chr1	protein_coding	40962015	40943301	40952658	0.0317165	CSI	NA
ENSG00000178175	ZNF366	chr5	protein_coding	71803249	71739233	71771241	0.0317164	GCC	NA
ENSG00000166164	BRD7	chr16	protein_coding	50402845	50352928	5.03779e+07	0.0317083	GCL	NA
ENSG00000161558	TMEM143	chr19	protein_coding	48867186	48835615	4.88514e+07	0.0317065	GCL	NA
ENSG00000136110	CNMD	chr13	protein_coding	NA	NA	NA	0.0317061	GCL	NA
ENSG00000036257	CUL3	chr2	protein_coding	225450114	225334866	225392490	0.0317036	RPE+BM	NA
ENSG00000146063	TRIM41	chr5	protein_coding	180662808	180650262	180656535	0.0316988	RNFL	NA
ENSG00000164535	DAGLB	chr7	protein_coding	6487643	6448746	6.46819e+06	0.0316886	CSI	NA
ENSG00000181350	LRRC75A	chr17	protein_coding	16395505	16345318	1.63704e+07	0.0316849	OPL+ONL	NA
ENSG00000105429	MEGF8	chr19	protein_coding	42882921	42829760	4.28563e+07	0.0316808	RPE+BM	NA
ENSG00000153814	JAZF1	chr7	protein_coding	28220437	27870192	2.80453e+07	0.0316793	IPL	NA
ENSG00000244687	UBE2V1	chr20	protein_coding	48732496	48697660	48715078	0.0316734	INL	NA
ENSG00000198839	ZNF277	chr7	protein_coding	111983989	111846642	1.11915e+08	0.0316718	CSI	NA
ENSG00000140829	DHX38	chr16	protein_coding	72146811	72127614	7.21372e+07	0.0316653	PS	NA
ENSG00000112706	IMPG1	chr6	protein_coding	76782395	76630830	7.67066e+07	0.0316649	CSI	NA
ENSG00000083635	NUFIP1	chr13	protein_coding	45563613	45513383	45538498	0.0316627	CSI	NA
ENSG00000162639	HENMT1	chr1	protein_coding	109204148	109190909	1.09198e+08	0.0316609	RNFL	NA
ENSG00000184389	A3GALT2	chr1	protein_coding	33786699	33772366	3.37795e+07	0.0316587	OPL+ONL	NA
ENSG00000153982	GDPD1	chr17	protein_coding	57353330	57297827	5.73256e+07	0.0316434	IPL	NA
ENSG00000204866	IGFL2	chr19	protein_coding	46664561	46651038	4.66578e+07	0.0316418	RPE+BM	NA
ENSG00000136100	VPS36	chr13	protein_coding	53024813	52986736	5.30058e+07	0.0316395	CSI	NA
ENSG00000254647	INS	chr11	protein_coding	2182439	2181008	2.18172e+06	0.0316374	GCL	NA
ENSG00000168273	SMIM4	chr3	protein_coding	52574586	52570620	52572603	0.0316324	GCL	NA
ENSG00000105255	FSD1	chr19	protein_coding	4323843	4304590	4.31422e+06	0.0316191	IPL	NA
ENSG00000100372	SLC25A17	chr22	protein_coding	41215403	41165633	41190518	0.0316184	RNFL	NA
ENSG00000166441	RPL27A	chr11	protein_coding	8711419	8703994	8.70771e+06	0.0316182	RNFL	NA
ENSG00000180219	FAM71C	chr12	protein_coding	100043892	100041527	1.00043e+08	0.0316173	INL	NA
ENSG00000160703	NLRX1	chr11	protein_coding	119054726	119039042	119046884	0.0316126	IPL	NA
ENSG00000058673	ZC3H11A	chr1	protein_coding	203823256	203764750	203794003	0.0316123	GCL	NA
ENSG00000157911	PEX10	chr1	protein_coding	2344010	2336240	2340125	0.0316102	RPE+BM	NA
ENSG00000031691	CENPQ	chr6	protein_coding	49460820	49431095	4.9446e+07	0.0316041	INL	NA
ENSG00000171574	ZNF584	chr19	protein_coding	58929692	58920062	58924877	0.0316034	CSI	NA
ENSG00000169016	E2F6	chr2	protein_coding	11606303	11584500	1.15954e+07	0.031601	INL	NA
ENSG00000110756	HPS5	chr11	protein_coding	18343721	18300216	1.8322e+07	0.0315915	GCC	NA
ENSG00000153404	PLEKHG4B	chr5	protein_coding	190087	140372	165230	0.031591	CSI	NA
ENSG00000138678	GPAT3	chr4	protein_coding	NA	NA	NA	0.0315902	GCC	NA
ENSG00000108039	XPNPEP1	chr10	protein_coding	111683311	111624523	111653917	0.0315871	GCL	NA
ENSG00000103994	ZNF106	chr15	protein_coding	42783395	42704634	4.2744e+07	0.0315868	CSI	NA
ENSG00000134198	TSPAN2	chr1	protein_coding	115632121	115590632	1.15611e+08	0.0315845	GCC	NA
ENSG00000120327	PCDHB14	chr5	protein_coding	140605860	140601897	1.40604e+08	0.0315832	RNFL	NA
ENSG00000105849	TWISTNB	chr7	protein_coding	19748660	19735084	19741872	0.0315814	OPL+ONL	NA
ENSG00000165113	GKAP1	chr9	protein_coding	86432752	86354335	8.63935e+07	0.0315786	INL	NA
ENSG00000185187	SIGIRR	chr11	protein_coding	417397	405715	411556	0.0315782	CSI	NA
ENSG00000139974	SLC38A6	chr14	protein_coding	61550451	61447831	61499141	0.0315771	RNFL	NA
ENSG00000227500	SCAMP4	chr19	protein_coding	1926012	1905372	1915692	0.0315764	GCC	NA
ENSG00000162650	ATXN7L2	chr1	protein_coding	110035420	110026560	110030990	0.031575	RPE+BM	NA
ENSG00000134551	PRH2	chr12	protein_coding	11087444	11081833	1.10846e+07	0.0315709	IPL	NA
ENSG00000214140	PRCD	chr17	protein_coding	74541458	74523667	7.45326e+07	0.031568	GCL	NA
ENSG00000133028	SCO1	chr17	protein_coding	10600885	10583648	1.05923e+07	0.0315673	IPL	NA
ENSG00000183208	GDPGP1	chr15	protein_coding	90785312	90777486	90781399	0.0315581	CSI	NA
ENSG00000271043	MTRNR2L2	chr5	processed_pseudogene	79946854	79945818	79946336	0.0315577	INL	NA
ENSG00000136231	IGF2BP3	chr7	protein_coding	23509995	23349827	23429911	0.0315533	GCC	NA
ENSG00000166920	C15orf48	chr15	protein_coding	45725647	45722726	4.57242e+07	0.0315525	OPL+ONL	NA
ENSG00000080603	SRCAP	chr16	protein_coding	30751450	30710461	3.0731e+07	0.0315424	IPL	NA
ENSG00000108556	CHRNE	chr17	protein_coding	4806369	4801063	4803716	0.0315408	GCC	NA
ENSG00000116254	CHD5	chr1	protein_coding	6240194	6161846	6201020	0.0315401	INL	NA
ENSG00000166797	FAM96A	chr15	protein_coding	64386207	64364757	64375482	0.0315341	CSI	NA
ENSG00000166823	MESP1	chr15	protein_coding	90294540	90293097	9.02938e+07	0.0315341	GCC	NA
ENSG00000072682	P4HA2	chr5	protein_coding	131563556	131528303	1.31546e+08	0.0315327	GCC	NA
ENSG00000198363	ASPH	chr8	protein_coding	62627199	62413114	6.25202e+07	0.031527	GCC	NA
ENSG00000224186	C5orf66	chr5	antisense	134680370	134368969	1.34525e+08	0.0315247	CSI	NA
ENSG00000178301	AQP11	chr11	protein_coding	77321401	77300679	77311040	0.0315201	GCC	NA
ENSG00000261052	SULT1A3	chr16	protein_coding	30215650	30210548	30213099	0.0315183	OPL+ONL	NA
ENSG00000180720	CHRM4	chr11	protein_coding	46408107	46406639	46407373	0.0315176	IPL	NA
ENSG00000167208	SNX20	chr16	protein_coding	50715264	50700210	50707737	0.0315174	IPL	NA
ENSG00000182255	KCNA4	chr11	protein_coding	30038577	30031287	30034932	0.0315042	OPL+ONL	NA
ENSG00000146701	MDH2	chr7	protein_coding	75696827	75677336	7.56871e+07	0.0315021	RPE+BM	NA
ENSG00000180008	SOCS4	chr14	protein_coding	55516206	55493843	5.5505e+07	0.031501	IPL	NA
ENSG00000258436	RNASE12	chr14	protein_coding	21058982	21058239	2.10586e+07	0.0314994	RPE+BM	NA
ENSG00000165511	C10orf25	chr10	antisense	45496358	45489379	4.54929e+07	0.0314963	GCL	NA
ENSG00000256574	OR13A1	chr10	protein_coding	45811056	45798101	4.58046e+07	0.0314956	RPE+BM	NA
ENSG00000141456	PELP1	chr17	protein_coding	4607632	4574678	4591155	0.0314954	PS	NA
ENSG00000169605	GKN1	chr2	protein_coding	69208112	69201704	69204908	0.0314856	CSI	NA
ENSG00000112578	BYSL	chr6	protein_coding	41900784	41888964	41894874	0.0314836	CSI	NA
ENSG00000182177	ASB18	chr2	protein_coding	237172988	237103514	237138251	0.0314796	IPL	NA
ENSG00000183283	DAZAP2	chr12	protein_coding	51640501	51632507	51636504	0.031475	CSI	NA
ENSG00000165672	PRDX3	chr10	protein_coding	120938377	120927210	1.20933e+08	0.0314749	RNFL	NA
ENSG00000138271	GPR87	chr3	protein_coding	151034636	151011875	1.51023e+08	0.031471	RNFL	NA
ENSG00000169683	LRRC45	chr17	protein_coding	79989027	79981279	79985153	0.031468	GCL	NA
ENSG00000102743	SLC25A15	chr13	protein_coding	41386596	41363546	41375071	0.0314673	GCC	NA
ENSG00000228208	C1orf143	chr1	lincRNA	NA	NA	NA	0.0314632	RPE+BM	NA
ENSG00000056291	NPFFR2	chr4	protein_coding	73013918	72897520	72955719	0.0314561	RNFL	NA
ENSG00000159202	UBE2Z	chr17	protein_coding	47006422	46985730	46996076	0.0314551	IPL	NA
ENSG00000183889	AC138969.4	chr16	protein_coding	NA	NA	NA	0.0314543	PS	NA
ENSG00000100060	MFNG	chr22	protein_coding	37882478	37865100	37873789	0.0314537	INL	NA
ENSG00000114853	ZBTB47	chr3	protein_coding	42709072	42695175	4.27021e+07	0.031453	RNFL	NA
ENSG00000169592	INO80E	chr16	protein_coding	30017112	30007530	30012321	0.0314479	CSI	NA
ENSG00000101444	AHCY	chr20	protein_coding	32899608	32868070	32883839	0.0314479	INL	NA
ENSG00000163026	WDCP	chr2	protein_coding	NA	NA	NA	0.0314418	RNFL	NA
ENSG00000109272	PF4V1	chr4	protein_coding	74720198	74719012	74719605	0.0314398	RNFL	NA
ENSG00000168802	CHTF8	chr16	protein_coding	69166493	69151911	69159202	0.0314337	OPL+ONL	NA
ENSG00000115520	COQ10B	chr2	protein_coding	198339851	198318230	1.98329e+08	0.0314336	GCL	NA
ENSG00000101200	AVP	chr20	protein_coding	3065370	3063201	3.06429e+06	0.0314286	GCC	NA
ENSG00000176269	OR4F21	chr8	protein_coding	117024	116085	116554	0.0314214	CSI	NA
ENSG00000074855	ANO8	chr19	protein_coding	17445638	17434031	1.74398e+07	0.0314208	IPL	NA
ENSG00000141401	IMPA2	chr18	protein_coding	12030885	11981426	1.20062e+07	0.031417	PS	NA
ENSG00000143355	LHX9	chr1	protein_coding	197899273	197881634	1.9789e+08	0.031415	GCC	NA
ENSG00000104872	PIH1D1	chr19	protein_coding	49955115	49949549	49952332	0.0314066	GCC	NA
ENSG00000164744	SUN3	chr7	protein_coding	48068716	48026745	4.80477e+07	0.0314051	CSI	NA
ENSG00000104915	STX10	chr19	protein_coding	13261188	13254871	1.3258e+07	0.0314022	PS	NA
ENSG00000135052	GOLM1	chr9	protein_coding	88715116	88641057	8.86781e+07	0.0313973	GCC	NA
ENSG00000118217	ATF6	chr1	protein_coding	161933860	161736033	1.61835e+08	0.0313965	IPL	NA
ENSG00000187942	LDLRAD2	chr1	protein_coding	22151714	22138757	2.21452e+07	0.0313944	OPL+ONL	NA
ENSG00000198663	C6orf89	chr6	protein_coding	36896740	36839645	3.68682e+07	0.0313905	CSI	NA
ENSG00000214402	LCNL1	chr9	protein_coding	139880210	139877444	139878827	0.0313904	RNFL	NA
ENSG00000225663	MCRIP1	chr17	protein_coding	NA	NA	NA	0.0313895	GCC	NA
ENSG00000171467	ZNF318	chr6	protein_coding	43337181	43303807	43320494	0.0313823	IPL	NA
ENSG00000166263	STXBP4	chr17	protein_coding	53241449	53046125	53143787	0.0313786	GCC	NA
ENSG00000113593	PPWD1	chr5	protein_coding	64883376	64859062	64871219	0.0313782	GCL	NA
ENSG00000141977	CIB3	chr19	protein_coding	16284336	16272178	16278257	0.0313781	RNFL	NA
ENSG00000130347	RTN4IP1	chr6	protein_coding	107077373	107018902	1.07048e+08	0.0313616	IPL	NA
ENSG00000183828	NUDT14	chr14	protein_coding	105647660	105639273	1.05643e+08	0.0313497	PS	NA
ENSG00000071655	MBD3	chr19	protein_coding	1592760	1576669	1.58471e+06	0.0313494	RPE+BM	NA
ENSG00000197054	ZNF763	chr19	protein_coding	12091198	12075868	12083533	0.0313488	OPL+ONL	NA
ENSG00000110934	BIN2	chr12	protein_coding	51718464	51674821	5.16966e+07	0.031348	OPL+ONL	NA
ENSG00000173991	TCAP	chr17	protein_coding	37822807	37821598	3.78222e+07	0.0313469	INL	NA
ENSG00000137434	C6orf52	chr6	protein_coding	10695030	10671650	10683340	0.0313395	IPL	NA
ENSG00000118418	HMGN3	chr6	protein_coding	79944455	79910961	79927708	0.0313361	INL	NA
ENSG00000143376	SNX27	chr1	protein_coding	151671559	151584661	151628110	0.0313357	PS	NA
ENSG00000196136	SERPINA3	chr14	protein_coding	95090390	95078713	9.50846e+07	0.0313356	RPE+BM	NA
ENSG00000144747	TMF1	chr3	protein_coding	69101484	69068977	6.90852e+07	0.0313278	OPL+ONL	NA
ENSG00000132026	RTBDN	chr19	protein_coding	12946242	12936290	12941266	0.0313263	INL	NA
ENSG00000143801	PSEN2	chr1	protein_coding	227083804	227058272	227071038	0.031321	RNFL	NA
ENSG00000204572	KRTAP5-10	chr11	protein_coding	71277666	71276608	71277137	0.0313125	IPL	NA
ENSG00000107262	BAG1	chr9	protein_coding	33264759	33252469	33258614	0.0313086	GCL	NA
ENSG00000185453	C19orf68	chr19	protein_coding	48700877	48673948	4.86874e+07	0.0313067	INL	NA
ENSG00000094804	CDC6	chr17	protein_coding	38459413	38444145	38451779	0.0313021	GCC	NA
ENSG00000197576	HOXA4	chr7	protein_coding	27170399	27168125	27169262	0.0313014	RPE+BM	NA
ENSG00000171169	NAIF1	chr9	protein_coding	130829599	130823511	130826555	0.0312977	PS	NA
ENSG00000117713	ARID1A	chr1	protein_coding	27108601	27022521	27065561	0.0312855	PS	NA
ENSG00000135776	ABCB10	chr1	protein_coding	229694442	229652328	229673385	0.0312843	GCC	NA
ENSG00000205177	C11orf91	chr11	protein_coding	33722286	33719653	3.3721e+07	0.0312816	RPE+BM	NA
ENSG00000103544	C16orf62	chr16	protein_coding	19712485	19566736	1.96396e+07	0.0312814	INL	NA
ENSG00000144320	LNPK	chr2	protein_coding	NA	NA	NA	0.0312809	GCC	NA
ENSG00000111405	ENDOU	chr12	protein_coding	48119355	48103517	48111436	0.0312748	OPL+ONL	NA
ENSG00000120332	TNN	chr1	protein_coding	175117202	175036993	1.75077e+08	0.0312714	RNFL	NA
ENSG00000122026	RPL21	chr13	protein_coding	27830702	27825691	2.78282e+07	0.0312698	RPE+BM	NA
ENSG00000169946	ZFPM2	chr8	protein_coding	106816767	106331146	1.06574e+08	0.0312686	CSI	NA
ENSG00000129646	QRICH2	chr17	protein_coding	74303761	74270129	74286945	0.0312549	INL	NA
ENSG00000215545	DEFB116	chr20	protein_coding	29896388	29891014	29893701	0.0312532	RPE+BM	NA
ENSG00000256977	LIMS3	chr2	protein_coding	110683202	110656008	110669605	0.0312501	GCL	NA
ENSG00000204385	SLC44A4	chr6	protein_coding	3356577	3340716	3.34865e+06	0.0312434	IPL	NA
ENSG00000126226	PCID2	chr13	protein_coding	113863029	113831852	1.13847e+08	0.031234	CSI	NA
ENSG00000091592	NLRP1	chr17	protein_coding	5487832	5404718	5446275	0.0312299	PS	NA
ENSG00000169189	NSMCE1	chr16	protein_coding	27280113	27236314	2.72582e+07	0.0312251	GCL	NA
ENSG00000186838	SELENOV	chr19	protein_coding	NA	NA	NA	0.0312114	GCL	NA
ENSG00000231852	CYP21A2	chr6	protein_coding	3342155	3306068	3.32411e+06	0.0312102	PS	NA
ENSG00000243335	KCTD7	chr7	protein_coding	66108216	66093867	6.6101e+07	0.0312089	GCL	NA
ENSG00000167549	CORO6	chr17	protein_coding	27948441	27941773	27945107	0.0312057	RNFL	NA
ENSG00000197919	IFNA1	chr9	protein_coding	21441315	21440452	2.14409e+07	0.0311983	CSI	NA
ENSG00000165131	C7orf34	chr7	protein_coding	142637957	142636602	1.42637e+08	0.0311949	CSI	NA
ENSG00000198835	GJC2	chr1	protein_coding	228347527	228337414	2.28342e+08	0.0311866	OPL+ONL	NA
ENSG00000169371	SNUPN	chr15	protein_coding	75918719	75890423	75904571	0.0311798	OPL+ONL	NA
ENSG00000180806	HOXC9	chr12	protein_coding	54397120	54393876	54395498	0.0311728	GCC	NA
ENSG00000166352	C11orf74	chr11	protein_coding	36680841	36616042	3.66484e+07	0.0311725	GCC	NA
ENSG00000152455	SUV39H2	chr10	protein_coding	14946304	14920781	1.49335e+07	0.0311713	GCL	NA
ENSG00000114395	CYB561D2	chr3	protein_coding	50405628	50388125	5.03969e+07	0.0311702	INL	NA
ENSG00000185305	ARL15	chr5	protein_coding	53606403	53180613	53393508	0.0311678	PS	NA
ENSG00000178401	DNAJC22	chr12	protein_coding	49745685	49741040	4.97434e+07	0.0311663	RPE+BM	NA
ENSG00000153086	ACMSD	chr2	protein_coding	135659602	135596185	1.35628e+08	0.0311649	INL	NA
ENSG00000256762	STH	chr17	protein_coding	44077060	44076615	4.40768e+07	0.0311591	GCL	NA
ENSG00000109189	USP46	chr4	protein_coding	53525502	53457126	53491314	0.0311578	PS	NA
ENSG00000180347	CCDC129	chr7	protein_coding	31693303	31553684	3.16235e+07	0.031156	PS	NA
ENSG00000241563	CORT	chr1	protein_coding	10512060	10509775	1.05109e+07	0.0311446	GCL	NA
ENSG00000214021	TTLL3	chr3	protein_coding	9878040	9851643	9.86484e+06	0.0311433	RNFL	NA
ENSG00000196666	FAM180B	chr11	protein_coding	47610746	47608229	4.76095e+07	0.0311381	IPL	NA
ENSG00000113448	PDE4D	chr5	protein_coding	59783925	58264865	59024395	0.0311378	CSI	NA
ENSG00000151353	TMEM18	chr2	protein_coding	677439	667972	672706	0.0311311	IPL	NA
ENSG00000135124	P2RX4	chr12	protein_coding	121671909	121647663	121659786	0.0311302	OPL+ONL	NA
ENSG00000142484	TM4SF5	chr17	protein_coding	4686506	4675186	4680846	0.0311296	GCC	NA
ENSG00000162998	FRZB	chr2	protein_coding	183731498	183698004	183714751	0.0311285	GCL	NA
ENSG00000105679	GAPDHS	chr19	protein_coding	36036221	36024313	36030267	0.0311197	IPL	NA
ENSG00000069018	TRPC7	chr5	protein_coding	135701164	135548998	135625081	0.0311184	GCC	NA
ENSG00000163960	UBXN7	chr3	protein_coding	196159345	196080368	1.9612e+08	0.0311121	GCL	NA
ENSG00000120029	C10orf76	chr10	protein_coding	103815932	103605355	1.03711e+08	0.0311062	RNFL	NA
ENSG00000141030	COPS3	chr17	protein_coding	17184617	17149937	17167277	0.0311033	GCC	NA
ENSG00000173988	LRRC63	chr13	protein_coding	46850938	46786077	4.68185e+07	0.0310932	OPL+ONL	NA
ENSG00000114316	USP4	chr3	protein_coding	49377536	49314576	49346056	0.0310899	OPL+ONL	NA
ENSG00000086159	AQP6	chr12	protein_coding	50370922	50366619	5.03688e+07	0.031087	PS	NA
ENSG00000213973	ZNF99	chr19	protein_coding	22966973	22934984	2.2951e+07	0.0310853	RNFL	NA
ENSG00000196911	KPNA5	chr6	protein_coding	117063030	117002366	117032698	0.0310846	GCC	NA
ENSG00000170667	RASA4B	chr7	protein_coding	102158224	102123585	1.02141e+08	0.0310838	GCL	NA
ENSG00000170222	ADPRM	chr17	protein_coding	10614875	10600926	1.06079e+07	0.0310831	GCL	NA
ENSG00000103544	C16orf62	chr16	protein_coding	19712485	19566736	1.96396e+07	0.0310812	PS	NA
ENSG00000151725	CENPU	chr4	protein_coding	185655286	185615218	185635252	0.0310722	RNFL	NA
ENSG00000083814	ZNF671	chr19	protein_coding	58238995	58231118	5.82351e+07	0.0310683	PS	NA
ENSG00000068971	PPP2R5B	chr11	protein_coding	64701950	64692142	64697046	0.0310636	OPL+ONL	NA
ENSG00000056097	ZFR	chr5	protein_coding	32444844	32354455	3.23996e+07	0.0310593	RNFL	NA
ENSG00000066136	NFYC	chr1	protein_coding	41237275	41157241	41197258	0.0310587	OPL+ONL	NA
ENSG00000023041	ZDHHC6	chr10	protein_coding	114206672	114190057	1.14198e+08	0.0310577	GCC	NA
ENSG00000235194	PPP1R3E	chr14	protein_coding	23772057	23765129	23768593	0.0310573	GCC	NA
ENSG00000182346	DAOA	chr13	protein_coding	106143383	106118215	106130799	0.0310514	IPL	NA
ENSG00000173302	GPR148	chr2	protein_coding	131487909	131486642	1.31487e+08	0.0310494	GCL	NA
ENSG00000117362	APH1A	chr1	protein_coding	150241609	150237798	1.5024e+08	0.0310428	GCL	NA
ENSG00000171209	CSN3	chr4	protein_coding	71117145	71108332	7.11127e+07	0.0310413	CSI	NA
ENSG00000184110	EIF3C	chr16	protein_coding	28747050	28699878	28723464	0.0310399	RPE+BM	NA
ENSG00000168818	STX18	chr4	protein_coding	4543775	4420695	4482235	0.0310399	INL	NA
ENSG00000215612	HMX1	chr4	protein_coding	8873543	8868772	8.87116e+06	0.0310328	GCL	NA
ENSG00000167081	PBX3	chr9	protein_coding	128729655	128509616	1.2862e+08	0.0310322	PS	NA
ENSG00000175820	CCDC168	chr13	protein_coding	103411422	103381716	103396569	0.0310307	OPL+ONL	NA
ENSG00000160606	TLCD1	chr17	protein_coding	27053949	27051365	27052657	0.0310241	RNFL	NA
ENSG00000062598	ELMO2	chr20	protein_coding	45035271	44994689	45014980	0.0310233	GCC	NA
ENSG00000212126	TAS2R50	chr12	protein_coding	11139511	11138511	11139011	0.0310147	RPE+BM	NA
ENSG00000095752	IL11	chr19	protein_coding	55881831	55875749	55878790	0.0310139	RPE+BM	NA
ENSG00000228278	ORM2	chr9	protein_coding	117095536	117092068	117093802	0.0310118	RPE+BM	NA
ENSG00000118246	FASTKD2	chr2	protein_coding	207660911	207630111	207645511	0.0310107	OPL+ONL	NA
ENSG00000128228	SDF2L1	chr22	protein_coding	21998588	21996541	2.19976e+07	0.0310092	RPE+BM	NA
ENSG00000188613	NANOS1	chr10	protein_coding	120793854	120789227	1.20792e+08	0.0310083	INL	NA
ENSG00000189181	OR14I1	chr1	protein_coding	248845605	248844669	248845137	0.0310077	IPL	NA
ENSG00000177051	FBXO46	chr19	protein_coding	46234151	46213886	4.6224e+07	0.030998	GCC	NA
ENSG00000141200	KIF2B	chr17	protein_coding	51902573	51900238	5.19014e+07	0.0309931	INL	NA
ENSG00000092094	OSGEP	chr14	protein_coding	20923267	20915206	2.09192e+07	0.0309926	IPL	NA
ENSG00000164897	TMUB1	chr7	protein_coding	150780620	150778171	1.50779e+08	0.0309876	RNFL	NA
ENSG00000162526	TSSK3	chr1	protein_coding	32829924	32827861	3.28289e+07	0.0309863	RNFL	NA
ENSG00000128829	EIF2AK4	chr15	protein_coding	40327797	40226324	4.02771e+07	0.0309842	GCC	NA
ENSG00000139187	KLRG1	chr12	protein_coding	9163340	9142220	9152780	0.0309813	CSI	NA
ENSG00000203757	OR6K3	chr1	protein_coding	158687905	158686957	158687431	0.0309797	IPL	NA
ENSG00000136295	TTYH3	chr7	protein_coding	2704436	2671602	2688019	0.0309791	RPE+BM	NA
ENSG00000196981	WDR5B	chr3	protein_coding	122134882	122130699	1.22133e+08	0.030978	INL	NA
ENSG00000087250	MT3	chr16	protein_coding	56625000	56623266	56624133	0.030975	CSI	NA
ENSG00000143314	MRPL24	chr1	protein_coding	156710923	156707093	156709008	0.0309741	RNFL	NA
ENSG00000142235	LMTK3	chr19	protein_coding	49016446	48988527	4.90025e+07	0.0309726	PS	NA
ENSG00000169509	CRCT1	chr1	protein_coding	152488481	152486977	152487729	0.0309694	CSI	NA
ENSG00000119630	PGF	chr14	protein_coding	75422467	75408532	7.54155e+07	0.030957	CSI	NA
ENSG00000100167	2021-09-03	chr22	protein_coding	42394225	42372930	4.23836e+07	0.0309557	RNFL	NA
ENSG00000239382	ALKBH6	chr19	protein_coding	36505145	36500017	36502581	0.0309546	RNFL	NA
ENSG00000131096	PYY	chr17	protein_coding	42081837	42030106	4.2056e+07	0.030946	CSI	NA
ENSG00000183648	NDUFB1	chr14	protein_coding	92588153	92582467	92585310	0.0309427	OPL+ONL	NA
ENSG00000259494	MRPL46	chr15	protein_coding	89010633	89002708	8.90067e+07	0.0309407	RNFL	NA
ENSG00000189266	PNRC2	chr1	protein_coding	24289949	24286300	2.42881e+07	0.0309386	GCL	NA
ENSG00000043514	TRIT1	chr1	protein_coding	40349177	40306705	40327941	0.0309374	GCL	NA
ENSG00000134216	CHIA	chr1	protein_coding	111863188	111833473	1.11848e+08	0.0309374	OPL+ONL	NA
ENSG00000170832	USP32	chr17	protein_coding	58469586	58254690	58362138	0.030935	CSI	NA
ENSG00000174371	EXO1	chr1	protein_coding	242053241	242011492	2.42032e+08	0.0309304	GCC	NA
ENSG00000163466	ARPC2	chr2	protein_coding	219119071	219081816	2.191e+08	0.0309193	INL	NA
ENSG00000161203	AP2M1	chr3	protein_coding	183901879	183892633	183897256	0.0309188	RNFL	NA
ENSG00000101180	HRH3	chr20	protein_coding	60795323	60790016	6.07927e+07	0.0309175	INL	NA
ENSG00000197706	OR6C74	chr12	protein_coding	55642010	55641071	5.56415e+07	0.0309132	OPL+ONL	NA
ENSG00000240563	L1TD1	chr1	protein_coding	62678001	62660473	62669237	0.0309068	RNFL	NA
ENSG00000176723	ZNF843	chr16	protein_coding	31454348	31446884	31450616	0.030906	INL	NA
ENSG00000213445	SIPA1	chr11	protein_coding	65418391	65405577	65411984	0.0309045	GCL	NA
ENSG00000072071	ADGRL1	chr19	protein_coding	NA	NA	NA	0.0308982	INL	NA
ENSG00000163703	CRELD1	chr3	protein_coding	9987097	9975523	9981310	0.0308959	RPE+BM	NA
ENSG00000141696	P3H4	chr17	protein_coding	NA	NA	NA	0.0308947	OPL+ONL	NA
ENSG00000161955	TNFSF13	chr17	protein_coding	7464925	7461608	7.46327e+06	0.0308915	PS	NA
ENSG00000186660	ZFP91	chr11	protein_coding	58389023	58346586	5.83678e+07	0.0308807	RNFL	NA
ENSG00000178665	ZNF713	chr7	protein_coding	56008433	55980330	5.59944e+07	0.0308793	OPL+ONL	NA
ENSG00000253626	EIF5AL1	chr10	protein_coding	81276192	81272356	81274274	0.0308783	INL	NA
ENSG00000234776	C11orf94	chr11	protein_coding	45928833	45928085	45928459	0.0308762	RNFL	NA
ENSG00000151948	GLT1D1	chr12	protein_coding	129469509	129338080	1.29404e+08	0.0308759	RNFL	NA
ENSG00000109189	USP46	chr4	protein_coding	53525502	53457126	53491314	0.0308706	IPL	NA
ENSG00000140506	LMAN1L	chr15	protein_coding	75118099	75105193	75111646	0.0308699	IPL	NA
ENSG00000204574	ABCF1	chr6	protein_coding	30559309	30539169	30549239	0.030867	GCC	NA
ENSG00000225830	ERCC6	chr10	protein_coding	50747169	50662525	50704847	0.0308669	GCL	NA
ENSG00000242372	EIF6	chr20	protein_coding	33872619	33866708	3.38697e+07	0.0308637	RPE+BM	NA
ENSG00000213762	ZNF134	chr19	protein_coding	58133636	58125829	5.81297e+07	0.0308634	RNFL	NA
ENSG00000171204	TMEM126B	chr11	protein_coding	85347583	85339616	8.53436e+07	0.0308604	PS	NA
ENSG00000196805	SPRR2B	chr1	protein_coding	153044084	153042717	1.53043e+08	0.030858	RPE+BM	NA
ENSG00000167759	KLK13	chr19	protein_coding	51568367	51559462	5.15639e+07	0.0308578	GCC	NA
ENSG00000162378	ZYG11B	chr1	protein_coding	53293013	53192130	5.32426e+07	0.0308565	RPE+BM	NA
ENSG00000258729	RP11-404P21.6	chr14	lincRNA	NA	NA	NA	0.0308554	RPE+BM	NA
ENSG00000169314	C22orf15	chr22	protein_coding	24108050	24105207	2.41066e+07	0.0308478	PS	NA
ENSG00000176293	ZNF135	chr19	protein_coding	58581110	58570606	58575858	0.0308409	IPL	NA
ENSG00000073331	ALPK1	chr4	protein_coding	113363764	113218498	113291131	0.0308408	CSI	NA
ENSG00000168802	CHTF8	chr16	protein_coding	69166493	69151911	69159202	0.0308378	PS	NA
ENSG00000181577	C6orf223	chr6	protein_coding	43973694	43968336	43971015	0.0308314	OPL+ONL	NA
ENSG00000176531	PHLDB3	chr19	protein_coding	44008985	43979254	4.39941e+07	0.0308246	GCC	NA
ENSG00000158869	FCER1G	chr1	protein_coding	161189038	161185086	161187062	0.0308231	PS	NA
ENSG00000177721	ANXA2R	chr5	protein_coding	43040447	43039181	43039814	0.0308212	PS	NA
ENSG00000197181	PIWIL2	chr8	protein_coding	22213584	22132809	2.21732e+07	0.0308212	OPL+ONL	NA
ENSG00000100599	RIN3	chr14	protein_coding	93155334	92980124	93067729	0.0308191	GCL	NA
ENSG00000099219	ERMP1	chr9	protein_coding	5833081	5784571	5808826	0.0308134	PS	NA
ENSG00000122557	HERPUD2	chr7	protein_coding	35734772	35672269	3.57035e+07	0.0308116	GCC	NA
ENSG00000003436	TFPI	chr2	protein_coding	188419219	188328957	188374088	0.0308052	PS	NA
ENSG00000164600	NEUROD6	chr7	protein_coding	31380538	31377074	31378806	0.030804	PS	NA
ENSG00000152332	UHMK1	chr1	protein_coding	162499419	162466963	162483191	0.0308039	GCC	NA
ENSG00000205517	RGL3	chr19	protein_coding	11530018	11504731	1.15174e+07	0.0308024	OPL+ONL	NA
ENSG00000235711	ANKRD34C	chr15	protein_coding	79590581	79575145	79582863	0.0307989	GCC	NA
ENSG00000107521	HPS1	chr10	protein_coding	100206704	100175954	100191329	0.030795	RNFL	NA
ENSG00000128594	LRRC4	chr7	protein_coding	127671002	127667123	1.27669e+08	0.0307933	GCL	NA
ENSG00000163444	TMEM183A	chr1	protein_coding	202993197	202976533	202984865	0.0307914	IPL	NA
ENSG00000071894	CPSF1	chr8	protein_coding	145634733	145618445	145626589	0.0307908	PS	NA
ENSG00000008324	SS18L2	chr3	protein_coding	42636490	42632297	4.26344e+07	0.0307881	RNFL	NA
ENSG00000105419	MEIS3	chr19	protein_coding	47922785	47906374	4.79146e+07	0.0307868	INL	NA
ENSG00000115850	LCT	chr2	protein_coding	136594750	136545414	136570082	0.0307854	RPE+BM	NA
ENSG00000204560	DHX16	chr6	protein_coding	1973134	1953167	1.96315e+06	0.0307765	IPL	NA
ENSG00000159496	RGL4	chr22	protein_coding	24041363	24033047	24037205	0.0307729	OPL+ONL	NA
ENSG00000155957	TMBIM4	chr12	protein_coding	66563852	66530715	6.65473e+07	0.0307688	RNFL	NA
ENSG00000181894	ZNF329	chr19	protein_coding	58662148	58637694	58649921	0.0307675	RNFL	NA
ENSG00000166750	SLFN5	chr17	protein_coding	33594761	33570085	33582423	0.0307633	IPL	NA
ENSG00000145911	N4BP3	chr5	protein_coding	177553107	177540555	177546831	0.0307625	RNFL	NA
ENSG00000104413	ESRP1	chr8	protein_coding	95719694	95653363	9.56865e+07	0.0307567	GCC	NA
ENSG00000131737	KRT34	chr17	protein_coding	39538636	39533920	39536278	0.0307531	IPL	NA
ENSG00000175619	OR4B1	chr11	protein_coding	48239291	48238361	48238826	0.0307516	CSI	NA
ENSG00000169155	ZBTB43	chr9	protein_coding	129600487	129567284	1.29584e+08	0.0307395	CSI	NA
ENSG00000242019	KIR3DL3	chr19	protein_coding	55248003	55235983	55241993	0.030735	INL	NA
ENSG00000197442	MAP3K5	chr6	protein_coding	137113656	136878186	136995921	0.0307307	PS	NA
ENSG00000173264	GPR137	chr11	protein_coding	64056972	64051810	64054391	0.030713	CSI	NA
ENSG00000137502	RAB30	chr11	protein_coding	82782965	82684174	8.27336e+07	0.0307127	PS	NA
ENSG00000204519	ZNF551	chr19	protein_coding	58201169	58193336	5.81973e+07	0.0307104	GCL	NA
ENSG00000143793	C1orf35	chr1	protein_coding	228291022	228288427	2.2829e+08	0.0307101	GCL	NA
ENSG00000142409	ZNF787	chr19	protein_coding	56632742	56598728	56615735	0.0307078	IPL	NA
ENSG00000174684	B4GAT1	chr11	protein_coding	NA	NA	NA	0.0307056	PS	NA
ENSG00000178927	C17orf62	chr17	protein_coding	80408707	80400462	8.04046e+07	0.0307055	OPL+ONL	NA
ENSG00000185028	LRRC14B	chr5	protein_coding	195468	191625	193546	0.0306994	PS	NA
ENSG00000178425	NT5DC1	chr6	protein_coding	116566853	116421998	1.16494e+08	0.0306967	INL	NA
ENSG00000039650	PNKP	chr19	protein_coding	50370822	50364459	5.03676e+07	0.0306941	GCC	NA
ENSG00000162398	LEXM	chr1	protein_coding	NA	NA	NA	0.0306858	OPL+ONL	NA
ENSG00000154646	TMPRSS15	chr21	protein_coding	19775970	19641432	19708701	0.0306821	RNFL	NA
ENSG00000139880	CDH24	chr14	protein_coding	23526747	23516269	23521508	0.0306796	INL	NA
ENSG00000130024	PHF10	chr6	protein_coding	170124106	170104001	1.70114e+08	0.0306789	GCC	NA
ENSG00000157119	KLHL40	chr3	protein_coding	42733938	42727010	42730474	0.0306761	CSI	NA
ENSG00000182264	IZUMO1	chr19	protein_coding	49250166	49244144	49247155	0.0306745	RNFL	NA
ENSG00000179627	ZBTB42	chr14	protein_coding	105271048	105266932	105268990	0.0306743	CSI	NA
ENSG00000185164	NOMO2	chr16	protein_coding	18573434	18511181	1.85423e+07	0.0306691	IPL	NA
ENSG00000186111	PIP5K1C	chr19	protein_coding	3700477	3630178	3.66533e+06	0.0306654	GCL	NA
ENSG00000040341	STAU2	chr8	protein_coding	74659162	74332603	7.44959e+07	0.0306576	RNFL	NA
ENSG00000164035	EMCN	chr4	protein_coding	101439250	101316497	1.01378e+08	0.0306572	PS	NA
ENSG00000134909	ARHGAP32	chr11	protein_coding	129062093	128834954	1.28949e+08	0.0306565	PS	NA
ENSG00000065618	COL17A1	chr10	protein_coding	105845638	105791045	1.05818e+08	0.0306549	IPL	NA
ENSG00000172023	REG1B	chr2	protein_coding	79315150	79312148	79313649	0.0306505	IPL	NA
ENSG00000223496	EXOSC6	chr16	protein_coding	70285833	70284133	70284983	0.03065	OPL+ONL	NA
ENSG00000113119	TMCO6	chr5	protein_coding	140024993	140019011	140022002	0.0306497	IPL	NA
ENSG00000128833	MYO5C	chr15	protein_coding	52587995	52484514	5.25363e+07	0.0306483	RPE+BM	NA
ENSG00000151229	SLC2A13	chr12	protein_coding	40499661	40148822	4.03242e+07	0.0306458	RNFL	NA
ENSG00000156983	BRPF1	chr3	protein_coding	9789699	9773433	9781566	0.0306439	GCC	NA
ENSG00000204970	PCDHA1	chr5	protein_coding	140391929	140165720	1.40279e+08	0.0306426	INL	NA
ENSG00000112592	TBP	chr6	protein_coding	170881958	170863420	170872689	0.0306363	RPE+BM	NA
ENSG00000168887	C2orf68	chr2	protein_coding	85839179	85832375	85835777	0.0306347	GCC	NA
ENSG00000183401	CCDC159	chr19	protein_coding	11465620	11457180	11461400	0.0306313	IPL	NA
ENSG00000116396	KCNC4	chr1	protein_coding	110776674	110753335	1.10765e+08	0.0306284	GCL	NA
ENSG00000100014	SPECC1L	chr22	protein_coding	24813708	24666784	24740246	0.030626	GCL	NA
ENSG00000105810	CDK6	chr7	protein_coding	92465941	92234234	9.23501e+07	0.0306259	IPL	NA
ENSG00000006432	MAP3K9	chr14	protein_coding	71275888	71189242	71232565	0.0306253	GCC	NA
ENSG00000142408	CACNG8	chr19	protein_coding	54493469	54466289	54479879	0.0306203	GCL	NA
ENSG00000165434	PGM2L1	chr11	protein_coding	74109502	74041360	74075431	0.03062	RNFL	NA
ENSG00000130958	SLC35D2	chr9	protein_coding	99145992	99075718	99110855	0.0306165	GCC	NA
ENSG00000157326	DHRS4	chr14	protein_coding	24438488	24422943	2.44307e+07	0.0306165	CSI	NA
ENSG00000089091	DZANK1	chr20	protein_coding	18447829	18364010	1.84059e+07	0.0306139	GCC	NA
ENSG00000214189	ZNF788	chr19	protein_coding	12225494	12203077	1.22143e+07	0.0306077	RNFL	NA
ENSG00000168288	MMADHC	chr2	protein_coding	150444330	150426146	150435238	0.0306013	RNFL	NA
ENSG00000221888	OR1C1	chr1	protein_coding	247921708	247920763	2.47921e+08	0.0305971	CSI	NA
ENSG00000104442	ARMC1	chr8	protein_coding	66546452	66514690	66530571	0.0305969	RNFL	NA
ENSG00000164929	BAALC	chr8	protein_coding	104242533	104152920	1.04198e+08	0.0305946	OPL+ONL	NA
ENSG00000185559	DLK1	chr14	protein_coding	101201467	101193201	101197334	0.0305943	INL	NA
ENSG00000104879	CKM	chr19	protein_coding	45826235	45809670	4.5818e+07	0.0305937	PS	NA
ENSG00000205838	TTC23L	chr5	protein_coding	34899564	34839268	34869416	0.0305909	OPL+ONL	NA
ENSG00000238243	OR2W3	chr1	protein_coding	248059833	248058888	2.48059e+08	0.0305909	RNFL	NA
ENSG00000113387	SUB1	chr5	protein_coding	32604185	32585604	3.25949e+07	0.0305849	PS	NA
ENSG00000165801	ARHGEF40	chr14	protein_coding	21558406	21538418	21548412	0.0305814	GCC	NA
ENSG00000145860	RNF145	chr5	protein_coding	158637061	158584416	1.58611e+08	0.0305811	GCL	NA
ENSG00000144182	LIPT1	chr2	protein_coding	99779613	99771417	99775515	0.0305809	GCL	NA
ENSG00000151474	FRMD4A	chr10	protein_coding	14372866	13685705	1.40293e+07	0.0305786	OPL+ONL	NA
ENSG00000188529	SRSF10	chr1	protein_coding	24306953	24290836	2.42989e+07	0.0305779	IPL	NA
ENSG00000165821	SALL2	chr14	protein_coding	22005350	21989230	21997290	0.0305762	IPL	NA
ENSG00000183628	DGCR6	chr22	protein_coding	18899601	18893735	18896668	0.0305743	RNFL	NA
ENSG00000176595	KBTBD11	chr8	protein_coding	1955109	1922043	1938576	0.030574	IPL	NA
ENSG00000123395	ATG101	chr12	protein_coding	52471279	52463757	52467518	0.0305684	IPL	NA
ENSG00000115234	SNX17	chr2	protein_coding	27600400	27593362	27596881	0.0305674	IPL	NA
ENSG00000171864	PRND	chr20	protein_coding	4709108	4702499	4.7058e+06	0.0305657	INL	NA
ENSG00000154438	ASZ1	chr7	protein_coding	117067577	117003275	117035426	0.0305571	PS	NA
ENSG00000113583	C5orf15	chr5	protein_coding	133304406	133291197	1.33298e+08	0.0305554	IPL	NA
ENSG00000170324	FRMPD2	chr10	protein_coding	49482941	49364601	49423771	0.0305528	OPL+ONL	NA
ENSG00000213471	TTLL13P	chr15	protein_coding	NA	NA	NA	0.0305508	RPE+BM	NA
ENSG00000058799	YIPF1	chr1	protein_coding	54355487	54317391	54336439	0.0305486	GCC	NA
ENSG00000113555	PCDH12	chr5	protein_coding	141338627	141323149	141330888	0.030546	CSI	NA
ENSG00000170100	ZNF778	chr16	protein_coding	89295965	89284110	8.929e+07	0.0305447	PS	NA
ENSG00000176410	DNAJC30	chr7	protein_coding	73097781	73095247	73096514	0.0305433	CSI	NA
ENSG00000239264	TXNDC5	chr6	protein_coding	7911047	7881482	7.89626e+06	0.0305411	RNFL	NA
ENSG00000128602	SMO	chr7	protein_coding	128853385	128828712	1.28841e+08	0.0305362	RNFL	NA
ENSG00000146282	RARS2	chr6	protein_coding	88299735	88224095	88261915	0.0305332	RPE+BM	NA
ENSG00000250317	SMIM20	chr4	protein_coding	25931501	25915813	25923657	0.0305297	INL	NA
ENSG00000055957	ITIH1	chr3	protein_coding	52826084	52811601	5.28188e+07	0.030518	IPL	NA
ENSG00000143252	SDHC	chr1	protein_coding	161334535	161284165	161309350	0.0305144	RPE+BM	NA
ENSG00000197838	CYP2A13	chr19	protein_coding	41602100	41594355	4.15982e+07	0.0305121	CSI	NA
ENSG00000164604	GPR85	chr7	protein_coding	112727833	112720467	112724150	0.0305114	RNFL	NA
ENSG00000133641	C12orf29	chr12	protein_coding	88443937	88429267	88436602	0.0305085	INL	NA
ENSG00000204104	TRAF3IP1	chr2	protein_coding	239309541	239229184	2.39269e+08	0.0305042	RNFL	NA
ENSG00000168216	LMBRD1	chr6	protein_coding	70507049	70385640	7.04463e+07	0.0305039	IPL	NA
ENSG00000215251	FASTKD5	chr20	protein_coding	3140532	3127164	3133848	0.0305011	INL	NA
ENSG00000090432	MUL1	chr1	protein_coding	20834674	20825940	20830307	0.0304904	CSI	NA
ENSG00000197442	MAP3K5	chr6	protein_coding	137113656	136878186	136995921	0.0304877	CSI	NA
ENSG00000162399	BSND	chr1	protein_coding	55474465	55464616	5.54695e+07	0.030477	GCL	NA
ENSG00000004487	KDM1A	chr1	protein_coding	23410184	23345940	23378062	0.0304768	IPL	NA
ENSG00000162944	RFTN2	chr2	protein_coding	198540584	198435526	198488055	0.0304595	RPE+BM	NA
ENSG00000177143	CETN1	chr18	protein_coding	581524	580368	580946	0.0304562	GCL	NA
ENSG00000056487	PHF21B	chr22	protein_coding	45405809	45277042	4.53414e+07	0.0304552	IPL	NA
ENSG00000163251	FZD5	chr2	protein_coding	208634143	208627309	208630726	0.030455	IPL	NA
ENSG00000130695	CEP85	chr1	protein_coding	26605529	26560643	26583086	0.0304496	RNFL	NA
ENSG00000109323	MANBA	chr4	protein_coding	103682151	103552642	1.03617e+08	0.0304426	RNFL	NA
ENSG00000135355	GJA10	chr6	protein_coding	90605819	90604187	90605003	0.0304404	OPL+ONL	NA
ENSG00000137992	DBT	chr1	protein_coding	100715409	100652477	100683943	0.0304396	PS	NA
ENSG00000188277	C15orf62	chr15	protein_coding	41064648	41062158	41063403	0.0304387	GCL	NA
ENSG00000136011	STAB2	chr12	protein_coding	104160502	103981068	104070785	0.0304277	RNFL	NA
ENSG00000171560	FGA	chr4	protein_coding	155511897	155504279	155508088	0.0304267	GCC	NA
ENSG00000177042	TMEM80	chr11	protein_coding	705028	695590	700309	0.0304194	GCC	NA
ENSG00000124733	MEA1	chr6	protein_coding	42981618	42979966	42980792	0.0304075	GCC	NA
ENSG00000197153	HIST1H3J	chr6	protein_coding	27858570	27858092	27858331	0.0304034	INL	NA
ENSG00000165516	KLHDC2	chr14	protein_coding	50249856	50234786	50242321	0.0304033	INL	NA
ENSG00000228567	VN1R4	chr19	protein_coding	53770918	53770012	53770465	0.0304009	GCC	NA
ENSG00000115806	GORASP2	chr2	protein_coding	171823643	171784947	171804295	0.030395	PS	NA
ENSG00000205339	IPO7	chr11	protein_coding	9469674	9406168	9437921	0.0303939	IPL	NA
ENSG00000140650	PMM2	chr16	protein_coding	8943194	8891669	8.91743e+06	0.0303931	PS	NA
ENSG00000177082	WDR73	chr15	protein_coding	85197521	85186011	85191766	0.0303873	RPE+BM	NA
ENSG00000170949	ZNF160	chr19	protein_coding	53606687	53569866	5.35883e+07	0.0303837	CSI	NA
ENSG00000165480	SKA3	chr13	protein_coding	21750741	21727733	21739237	0.0303822	OPL+ONL	NA
ENSG00000168273	SMIM4	chr3	protein_coding	52574586	52570620	52572603	0.0303817	PS	NA
ENSG00000187764	SEMA4D	chr9	protein_coding	92094611	91975705	92035158	0.0303807	GCC	NA
ENSG00000073711	PPP2R3A	chr3	protein_coding	135866752	135684514	135775633	0.0303784	PS	NA
ENSG00000129673	AANAT	chr17	protein_coding	74466199	74449432	7.44578e+07	0.0303781	RNFL	NA
ENSG00000065308	TRAM2	chr6	protein_coding	52441862	52362199	5.2402e+07	0.0303745	OPL+ONL	NA
ENSG00000172171	TEFM	chr17	protein_coding	29233286	29226000	29229643	0.0303644	RNFL	NA
ENSG00000089876	DHX32	chr10	protein_coding	127569884	127524908	127547396	0.0303639	CSI	NA
ENSG00000148288	GBGT1	chr9	protein_coding	136039332	136028334	136033833	0.0303628	OPL+ONL	NA
ENSG00000258839	MC1R	chr16	protein_coding	89987385	89984286	8.99858e+07	0.0303621	CSI	NA
ENSG00000183643	C15orf32	chr15	lincRNA	93044347	93014906	9.30296e+07	0.0303612	IPL	NA
ENSG00000146373	RNF217	chr6	protein_coding	125407484	125283690	125345587	0.0303605	INL	NA
ENSG00000170374	SP7	chr12	protein_coding	53738577	53720359	53729468	0.0303592	IPL	NA
ENSG00000185905	C16orf54	chr16	protein_coding	29757340	29753785	2.97556e+07	0.0303579	OPL+ONL	NA
ENSG00000075142	SRI	chr7	protein_coding	87856308	87834431	8.78454e+07	0.0303558	OPL+ONL	NA
ENSG00000198028	ZNF560	chr19	protein_coding	9609279	9577030	9.59315e+06	0.030353	RPE+BM	NA
ENSG00000112624	GLTSCR1L	chr6	protein_coding	42836296	42788793	4.28125e+07	0.0303467	GCL	NA
ENSG00000112655	PTK7	chr6	protein_coding	43129458	43044005	4.30867e+07	0.0303442	RPE+BM	NA
ENSG00000187626	ZKSCAN4	chr6	protein_coding	28220002	28212489	2.82162e+07	0.0303242	IPL	NA
ENSG00000168634	WFDC13	chr20	protein_coding	44337456	44330654	44334055	0.030321	RNFL	NA
ENSG00000254901	BORCS8	chr19	protein_coding	NA	NA	NA	0.0303201	GCC	NA
ENSG00000102878	HSF4	chr16	protein_coding	67203848	67197287	6.72006e+07	0.0303155	GCC	NA
ENSG00000170954	ZNF415	chr19	protein_coding	53636173	53611131	53623652	0.0303147	GCC	NA
ENSG00000197798	FAM118B	chr11	protein_coding	126132879	126081618	1.26107e+08	0.0303047	RPE+BM	NA
ENSG00000143321	HDGF	chr1	protein_coding	156722240	156711898	156717069	0.0303043	GCC	NA
ENSG00000086589	RBM22	chr5	protein_coding	150080669	150070351	150075510	0.030295	CSI	NA
ENSG00000214711	CAPN14	chr2	protein_coding	31440411	31395921	31418166	0.0302895	INL	NA
ENSG00000108506	INTS2	chr17	protein_coding	60005377	59942727	59974052	0.0302885	RPE+BM	NA
ENSG00000119328	FAM206A	chr9	protein_coding	111703237	111696672	1.117e+08	0.0302842	OPL+ONL	NA
ENSG00000112659	CUL9	chr6	protein_coding	43192325	43149921	43171123	0.0302838	GCL	NA
ENSG00000135052	GOLM1	chr9	protein_coding	88715116	88641057	8.86781e+07	0.0302835	RNFL	NA
ENSG00000075826	SEC31B	chr10	protein_coding	102279595	102246402	1.02263e+08	0.0302831	GCL	NA
ENSG00000070669	ASNS	chr7	protein_coding	97501854	97481428	97491641	0.0302824	OPL+ONL	NA
ENSG00000165475	CRYL1	chr13	protein_coding	21100012	20977805	2.10389e+07	0.0302814	INL	NA
ENSG00000148688	RPP30	chr10	protein_coding	92668312	92631708	92650010	0.0302779	RNFL	NA
ENSG00000204481	PRAMEF14	chr1	protein_coding	13452656	13447413	1.345e+07	0.0302737	INL	NA
ENSG00000186442	KRT3	chr12	protein_coding	53189892	53183468	53186680	0.0302695	GCL	NA
ENSG00000198836	OPA1	chr3	protein_coding	193415600	193310932	193363266	0.0302683	PS	NA
ENSG00000143340	FAM163A	chr1	protein_coding	179785333	179712297	179748815	0.030244	GCC	NA
ENSG00000178115	GOLGA8Q	chr15	protein_coding	NA	NA	NA	0.0302401	RPE+BM	NA
ENSG00000206053	HN1L	chr16	protein_coding	1752073	1728277	1740175	0.0302375	RPE+BM	NA
ENSG00000148481	MINDY3	chr10	protein_coding	NA	NA	NA	0.0302286	GCL	NA
ENSG00000164684	ZNF704	chr8	protein_coding	81787016	81540685	8.16639e+07	0.030221	GCL	NA
ENSG00000187605	TET3	chr2	protein_coding	74335302	74213530	74274416	0.0302163	GCC	NA
ENSG00000110958	PTGES3	chr12	protein_coding	57082192	57057124	57069658	0.030213	OPL+ONL	NA
ENSG00000128709	HOXD9	chr2	protein_coding	176989645	176987412	1.76989e+08	0.0302105	RNFL	NA
ENSG00000005075	POLR2J	chr7	protein_coding	102119381	102113547	102116464	0.03021	IPL	NA
ENSG00000158793	NIT1	chr1	protein_coding	161095235	161087861	161091548	0.0302072	CSI	NA
ENSG00000140832	MARVELD3	chr16	protein_coding	71675868	71660055	7.1668e+07	0.0302009	CSI	NA
ENSG00000184389	A3GALT2	chr1	protein_coding	33786699	33772366	3.37795e+07	0.0302008	PS	NA
ENSG00000069998	HDHD5	chr22	protein_coding	NA	NA	NA	0.0301857	INL	NA
ENSG00000185467	KPNA7	chr7	protein_coding	98805089	98771196	9.87881e+07	0.030184	PS	NA
ENSG00000023734	STRAP	chr12	protein_coding	16056410	16035287	1.60458e+07	0.0301806	RPE+BM	NA
ENSG00000170921	TANC2	chr17	protein_coding	61505067	61086897	61295982	0.0301795	IPL	NA
ENSG00000213694	S1PR3	chr9	protein_coding	91620069	91606323	91613196	0.0301775	OPL+ONL	NA
ENSG00000178700	DHFR2	chr3	protein_coding	NA	NA	NA	0.030177	IPL	NA
ENSG00000256073	URB1-AS1	chr21	lincRNA	33766266	33765441	3.37659e+07	0.0301734	GCL	NA
ENSG00000183632	TP53TG3	chr16	protein_coding	32687450	32684848	32686149	0.0301696	IPL	NA
ENSG00000198033	TUBA3C	chr13	protein_coding	19755992	19747909	1.9752e+07	0.030165	RNFL	NA
ENSG00000173080	RXFP4	chr1	protein_coding	155912625	155911479	155912052	0.0301586	OPL+ONL	NA
ENSG00000127993	RBM48	chr7	protein_coding	92166823	92158086	9.21625e+07	0.0301575	IPL	NA
ENSG00000115295	CLIP4	chr2	protein_coding	29397581	29320541	29359061	0.0301532	OPL+ONL	NA
ENSG00000109991	P2RX3	chr11	protein_coding	57137549	57105840	5.71217e+07	0.0301531	GCL	NA
ENSG00000212659	KRTAP9-6	chr17	protein_coding	39422112	39421629	3.94219e+07	0.0301516	RPE+BM	NA
ENSG00000130714	POMT1	chr9	protein_coding	134399193	134378288	1.34389e+08	0.0301513	GCL	NA
ENSG00000119574	ZBTB45	chr19	protein_coding	59030921	59024896	5.90279e+07	0.0301507	GCC	NA
ENSG00000103034	NDRG4	chr16	protein_coding	58547523	58497548	5.85225e+07	0.0301477	IPL	NA
ENSG00000185888	PRSS38	chr1	protein_coding	228034171	228003417	228018794	0.0301451	OPL+ONL	NA
ENSG00000105963	ADAP1	chr7	protein_coding	995043	937536	966290	0.0301438	PS	NA
ENSG00000125944	HNRNPR	chr1	protein_coding	23670857	23631180	2.3651e+07	0.0301426	OPL+ONL	NA
ENSG00000196800	SPINK14	chr5	protein_coding	147554961	147549295	147552128	0.0301422	IPL	NA
ENSG00000119614	VSX2	chr14	protein_coding	74729441	74706174	7.47178e+07	0.0301338	PS	NA
ENSG00000154822	PLCL2	chr3	protein_coding	17132098	16926451	1.70293e+07	0.030133	CSI	NA
ENSG00000140829	DHX38	chr16	protein_coding	72146811	72127614	7.21372e+07	0.0301312	IPL	NA
ENSG00000120129	DUSP1	chr5	protein_coding	172198203	172195092	1.72197e+08	0.0301268	INL	NA
ENSG00000001460	STPG1	chr1	protein_coding	24741587	24683488	2.47125e+07	0.0301267	INL	NA
ENSG00000135837	CEP350	chr1	protein_coding	180084015	179923907	180003961	0.0301257	OPL+ONL	NA
ENSG00000107372	ZFAND5	chr9	protein_coding	74980163	74966340	7.49733e+07	0.0301251	IPL	NA
ENSG00000107164	FUBP3	chr9	protein_coding	133513739	133454959	133484349	0.0301243	OPL+ONL	NA
ENSG00000168594	ADAM29	chr4	protein_coding	175899331	175839508	1.75869e+08	0.0301229	CSI	NA
ENSG00000161270	NPHS1	chr19	protein_coding	36342895	36316273	36329584	0.0301142	OPL+ONL	NA
ENSG00000047056	WDR37	chr10	protein_coding	1178237	1102775	1140506	0.0301127	PS	NA
ENSG00000105176	URI1	chr19	protein_coding	30507519	30414550	3.0461e+07	0.0301112	RPE+BM	NA
ENSG00000155755	TMEM237	chr2	protein_coding	202508252	202484906	202496579	0.0300998	PS	NA
ENSG00000144048	DUSP11	chr2	protein_coding	74007284	73989324	73998304	0.0300986	CSI	NA
ENSG00000185504	FAAP100	chr17	protein_coding	NA	NA	NA	0.0300979	PS	NA
ENSG00000237441	RGL2	chr6	protein_coding	33267165	33259430	3.32633e+07	0.0300964	PS	NA
ENSG00000232434	C9orf172	chr9	protein_coding	139741797	139738866	1.3974e+08	0.0300945	RNFL	NA
ENSG00000170835	CEL	chr9	protein_coding	135947250	135937364	135942307	0.0300926	OPL+ONL	NA
ENSG00000105427	CNFN	chr19	protein_coding	42894444	42891170	42892807	0.0300889	RNFL	NA
ENSG00000185716	C16orf52	chr16	protein_coding	22095972	22019455	2.20577e+07	0.0300808	OPL+ONL	NA
ENSG00000118680	MYL12B	chr18	protein_coding	3278282	3262110	3270196	0.0300773	INL	NA
ENSG00000139714	MORN3	chr12	protein_coding	122107560	122089292	122098426	0.0300728	OPL+ONL	NA
ENSG00000144161	ZC3H8	chr2	protein_coding	113012664	112973438	112993051	0.0300565	IPL	NA
ENSG00000141384	TAF4B	chr18	protein_coding	23971649	23806846	2.38892e+07	0.0300535	CSI	NA
ENSG00000131409	LRRC4B	chr19	protein_coding	51071302	51020149	5.10457e+07	0.0300521	CSI	NA
ENSG00000091129	NRCAM	chr7	protein_coding	108096841	107788070	1.07942e+08	0.0300377	CSI	NA
ENSG00000255804	OR6J1	chr14	protein_coding	NA	NA	NA	0.0300372	RPE+BM	NA
ENSG00000089505	CMTM1	chr16	protein_coding	66613038	66600293	6.66067e+07	0.0300361	GCC	NA
ENSG00000114978	MOB1A	chr2	protein_coding	74405995	74383210	7.43946e+07	0.0300355	RNFL	NA
ENSG00000182362	YBEY	chr21	protein_coding	47717665	47706266	4.7712e+07	0.0300353	GCL	NA
ENSG00000134072	CAMK1	chr3	protein_coding	9811668	9799028	9805348	0.0300312	OPL+ONL	NA
ENSG00000110400	NECTIN1	chr11	protein_coding	NA	NA	NA	0.030025	RPE+BM	NA
ENSG00000168040	FADD	chr11	protein_coding	70053508	70049268	70051388	0.0300193	INL	NA
ENSG00000103995	CEP152	chr15	protein_coding	49103343	49030134	4.90667e+07	0.0300061	RPE+BM	NA
ENSG00000163608	NEPRO	chr3	protein_coding	NA	NA	NA	0.0300059	OPL+ONL	NA
ENSG00000159248	GJD2	chr15	protein_coding	35046782	35044641	3.50457e+07	0.0300014	RPE+BM	NA
ENSG00000189079	ARID2	chr12	protein_coding	46301819	46123619	46212719	0.0299944	PS	NA
ENSG00000256771	ZNF253	chr19	protein_coding	20004293	19976713	19990503	0.0299924	IPL	NA
ENSG00000114166	KAT2B	chr3	protein_coding	20195896	20081523	2.01387e+07	0.0299915	INL	NA
ENSG00000126246	IGFLR1	chr19	protein_coding	36233351	36230150	3.62318e+07	0.0299897	GCC	NA
ENSG00000131849	ZNF132	chr19	protein_coding	58951589	58944180	5.89479e+07	0.0299883	RPE+BM	NA
ENSG00000250091	DNAH10OS	chr12	protein_coding	NA	NA	NA	0.0299847	RNFL	NA
ENSG00000167220	HDHD2	chr18	protein_coding	44676871	44633780	4.46553e+07	0.0299833	GCL	NA
ENSG00000160345	C9orf116	chr9	protein_coding	138391761	138387025	138389393	0.0299803	IPL	NA
ENSG00000184178	SCFD2	chr4	protein_coding	54232242	53739150	53985696	0.0299787	CSI	NA
ENSG00000153060	TEKT5	chr16	protein_coding	10788802	10721360	10755081	0.0299751	RNFL	NA
ENSG00000099769	IGFALS	chr16	protein_coding	1844909	1840413	1842661	0.0299742	PS	NA
ENSG00000196860	TOMM20L	chr14	protein_coding	58875419	58862643	58869031	0.0299726	CSI	NA
ENSG00000145700	ANKRD31	chr5	protein_coding	74532703	74364121	74448412	0.0299724	CSI	NA
ENSG00000162601	MYSM1	chr1	protein_coding	59165747	59120410	5.91431e+07	0.0299681	INL	NA
ENSG00000153896	ZNF599	chr19	protein_coding	35264134	35248978	35256556	0.0299656	GCL	NA
ENSG00000164627	KIF6	chr6	protein_coding	39693181	39302875	39498028	0.0299609	RPE+BM	NA
ENSG00000170647	TMEM133	chr11	protein_coding	100864666	100862810	100863738	0.0299603	GCL	NA
ENSG00000142039	CCDC97	chr19	protein_coding	41830788	41816093	4.18234e+07	0.029952	GCL	NA
ENSG00000171722	SPATA46	chr1	protein_coding	NA	NA	NA	0.0299502	IPL	NA
ENSG00000113838	TBCCD1	chr3	protein_coding	186288332	186263855	1.86276e+08	0.0299489	GCC	NA
ENSG00000101311	FERMT1	chr20	protein_coding	6104191	6055491	6079841	0.0299476	PS	NA
ENSG00000168556	ING2	chr4	protein_coding	184433581	184426202	1.8443e+08	0.0299429	RPE+BM	NA
ENSG00000113552	GNPDA1	chr5	protein_coding	141392620	141380233	1.41386e+08	0.0299392	RPE+BM	NA
ENSG00000064199	SPA17	chr11	protein_coding	124564687	124543739	124554213	0.0299287	INL	NA
ENSG00000008838	MED24	chr17	protein_coding	38210889	38175349	38193119	0.0299274	RNFL	NA
ENSG00000085377	PREP	chr6	protein_coding	105850999	105725441	105788220	0.0299191	GCC	NA
ENSG00000120656	TAF12	chr1	protein_coding	28969604	28929608	28949606	0.0299147	IPL	NA
ENSG00000213231	TCL1B	chr14	protein_coding	96158980	96152753	9.61559e+07	0.0299116	CSI	NA
ENSG00000101350	KIF3B	chr20	protein_coding	30922811	30865453	30894132	0.0299079	RPE+BM	NA
ENSG00000204424	LY6G6F	chr6	protein_coding	3021267	3017575	3019421	0.0298944	IPL	NA
ENSG00000112378	PERP	chr6	protein_coding	138428660	138409641	1.38419e+08	0.0298941	GCC	NA
ENSG00000204501	PRAMEF15	chr1	protein_coding	13428190	13421175	1.34247e+07	0.029894	INL	NA
ENSG00000159884	CCDC107	chr9	protein_coding	35661500	35658286	35659893	0.0298938	GCL	NA
ENSG00000154814	OXNAD1	chr3	protein_coding	16347594	16306666	16327130	0.0298899	IPL	NA
ENSG00000035687	ADSS	chr1	protein_coding	244615436	244571793	2.44594e+08	0.0298897	CSI	NA
ENSG00000124523	SIRT5	chr6	protein_coding	13615390	13574760	13595075	0.0298848	CSI	NA
ENSG00000159579	RSPRY1	chr16	protein_coding	57272947	57220240	5.72466e+07	0.0298794	CSI	NA
ENSG00000178467	P4HTM	chr3	protein_coding	49044581	49027340	4.9036e+07	0.0298694	INL	NA
ENSG00000089225	TBX5	chr12	protein_coding	114846247	114791734	1.14819e+08	0.0298685	IPL	NA
ENSG00000162194	LBHD1	chr11	protein_coding	62439241	62430288	6.24348e+07	0.0298649	INL	NA
ENSG00000111364	DDX55	chr12	protein_coding	124105482	124086671	1.24096e+08	0.0298599	RNFL	NA
ENSG00000168306	ACOX2	chr3	protein_coding	58522929	58490862	5.85069e+07	0.029859	OPL+ONL	NA
ENSG00000177732	SOX12	chr20	protein_coding	310872	306214	308543	0.0298575	GCL	NA
ENSG00000187272	KRTAP9-8	chr17	protein_coding	39395256	39394269	3.93948e+07	0.0298558	IPL	NA
ENSG00000143994	ABHD1	chr2	protein_coding	27353680	27346656	27350168	0.029853	GCC	NA
ENSG00000268991	FAM231B	chr1	protein_coding	NA	NA	NA	0.0298494	GCL	NA
ENSG00000115593	SMYD1	chr2	protein_coding	88412902	88367298	88390100	0.0298457	INL	NA
ENSG00000151117	TMEM86A	chr11	protein_coding	18726332	18720350	18723341	0.0298449	GCC	NA
ENSG00000049245	VAMP3	chr1	protein_coding	7841492	7831328	7836410	0.0298427	GCL	NA
ENSG00000198890	PRMT6	chr1	protein_coding	107601916	107599266	107600591	0.029838	GCC	NA
ENSG00000123700	KCNJ2	chr17	protein_coding	68176183	68165675	68170929	0.0298347	PS	NA
ENSG00000196196	HRCT1	chr9	protein_coding	35907138	35906188	35906663	0.0298324	CSI	NA
ENSG00000138246	DNAJC13	chr3	protein_coding	132257876	132136552	132197214	0.0298316	RNFL	NA
ENSG00000105248	CCDC94	chr19	protein_coding	4269085	4247110	4.2581e+06	0.0298284	OPL+ONL	NA
ENSG00000196081	ZNF724	chr19	protein_coding	NA	NA	NA	0.0298228	PS	NA
ENSG00000168807	SNTB2	chr16	protein_coding	69342955	69221049	69282002	0.0298219	GCC	NA
ENSG00000154380	ENAH	chr1	protein_coding	225840845	225674533	225757689	0.0298218	INL	NA
ENSG00000012048	BRCA1	chr17	protein_coding	41277500	41196311	4.12369e+07	0.0298215	GCL	NA
ENSG00000188032	C19orf67	chr19	protein_coding	14196607	14192443	14194525	0.0298077	RPE+BM	NA
ENSG00000089022	MAPKAPK5	chr12	protein_coding	112331228	112280031	1.12306e+08	0.0298044	GCL	NA
ENSG00000176148	TCP11L1	chr11	protein_coding	33095109	33060962	3.3078e+07	0.0298039	GCL	NA
ENSG00000115750	TAF1B	chr2	protein_coding	10074545	9983570	1.00291e+07	0.0298005	PS	NA
ENSG00000146859	TMEM140	chr7	protein_coding	134850967	134832765	134841866	0.0297975	OPL+ONL	NA
ENSG00000235750	KIAA0040	chr1	protein_coding	175162229	175126122	1.75144e+08	0.0297902	RNFL	NA
ENSG00000157823	AP3S2	chr15	protein_coding	90437617	90373830	9.04057e+07	0.0297856	INL	NA
ENSG00000132975	GPR12	chr13	protein_coding	27334922	27329338	27332130	0.029772	OPL+ONL	NA
ENSG00000112877	CEP72	chr5	protein_coding	653666	612404	633035	0.0297701	GCC	NA
ENSG00000196950	SLC39A10	chr2	protein_coding	196602426	196521531	1.96562e+08	0.0297694	PS	NA
ENSG00000174586	ZNF497	chr19	protein_coding	58874214	58865722	58869968	0.0297682	INL	NA
ENSG00000157111	TMEM171	chr5	protein_coding	72427644	72416387	7.2422e+07	0.0297658	CSI	NA
ENSG00000174871	CNIH2	chr11	protein_coding	66051685	66045671	66048678	0.029758	INL	NA
ENSG00000062038	CDH3	chr16	protein_coding	68732957	68678150	6.87056e+07	0.0297556	GCC	NA
ENSG00000165837	ERICH6B	chr13	protein_coding	46189874	46115431	4.61527e+07	0.0297514	GCL	NA
ENSG00000107859	PITX3	chr10	protein_coding	104001231	103989945	103995588	0.0297508	INL	NA
ENSG00000197977	ELOVL2	chr6	protein_coding	11044624	10980992	11012808	0.0297496	GCC	NA
ENSG00000126456	IRF3	chr19	protein_coding	50169132	50162825	5.0166e+07	0.0297475	GCC	NA
ENSG00000141367	CLTC	chr17	protein_coding	57774317	57697049	57735683	0.0297471	INL	NA
ENSG00000167562	ZNF701	chr19	protein_coding	53090427	53073525	53081976	0.0297367	GCC	NA
ENSG00000146707	POMZP3	chr7	protein_coding	76256620	76239302	76247961	0.0297271	IPL	NA
ENSG00000064835	POU1F1	chr3	protein_coding	87325737	87308782	8.73173e+07	0.0297267	INL	NA
ENSG00000261052	SULT1A3	chr16	protein_coding	30215650	30210548	30213099	0.029722	CSI	NA
ENSG00000137203	TFAP2A	chr6	protein_coding	10419797	10396915	10408356	0.0297214	CSI	NA
ENSG00000183955	KMT5A	chr12	protein_coding	NA	NA	NA	0.0297182	RPE+BM	NA
ENSG00000186146	DEFB131	chr4	protein_coding	9452240	9446259	9.44925e+06	0.029718	INL	NA
ENSG00000165502	RPL36AL	chr14	protein_coding	50087403	50085405	50086404	0.0297173	OPL+ONL	NA
ENSG00000168517	HEXIM2	chr17	protein_coding	43247406	43238263	4.32428e+07	0.0297161	PS	NA
ENSG00000114982	KANSL3	chr2	protein_coding	97304116	97258891	9.72815e+07	0.0297124	GCL	NA
ENSG00000113643	RARS	chr5	protein_coding	167946309	167913462	1.6793e+08	0.0297121	PS	NA
ENSG00000164465	DCBLD1	chr6	protein_coding	117891020	117803819	1.17847e+08	0.0297096	GCL	NA
ENSG00000108344	PSMD3	chr17	protein_coding	38154213	38137020	3.81456e+07	0.0297096	RPE+BM	NA
ENSG00000047188	YTHDC2	chr5	protein_coding	112930984	112849390	112890187	0.0297039	OPL+ONL	NA
ENSG00000213265	TSGA13	chr7	protein_coding	130371406	130353485	1.30362e+08	0.0297028	INL	NA
ENSG00000165970	SLC6A5	chr11	protein_coding	20676610	20620945	2.06488e+07	0.0297001	RNFL	NA
ENSG00000092140	G2E3	chr14	protein_coding	31089046	31028328	31058687	0.0296954	PS	NA
ENSG00000123810	B9D2	chr19	protein_coding	41870078	41860321	4.18652e+07	0.0296937	RNFL	NA
ENSG00000110536	PTPMT1	chr11	protein_coding	47595013	47586981	47590997	0.0296934	RNFL	NA
ENSG00000165953	SERPINA12	chr14	protein_coding	94984181	94953619	94968900	0.0296927	RNFL	NA
ENSG00000169692	AGPAT2	chr9	protein_coding	139581911	139567594	1.39575e+08	0.0296905	GCL	NA
ENSG00000170638	TRABD	chr22	protein_coding	50638027	50624359	50631193	0.0296903	GCC	NA
ENSG00000188095	MESP2	chr15	protein_coding	90321982	90319588	90320785	0.0296858	IPL	NA
ENSG00000111087	GLI1	chr12	protein_coding	57866047	57853917	57859982	0.0296856	CSI	NA
ENSG00000266967	AARSD1	chr17	protein_coding	41116515	41102542	4.11095e+07	0.0296853	RPE+BM	NA
ENSG00000132702	HAPLN2	chr1	protein_coding	156595517	156589085	156592301	0.0296838	INL	NA
ENSG00000130475	FCHO1	chr19	protein_coding	17899377	17858526	1.7879e+07	0.029683	PS	NA
ENSG00000235750	KIAA0040	chr1	protein_coding	175162229	175126122	1.75144e+08	0.0296816	GCC	NA
ENSG00000178965	ERICH3	chr1	protein_coding	75139422	75033794	75086608	0.029671	IPL	NA
ENSG00000168539	CHRM1	chr11	protein_coding	62689012	62676150	62682581	0.0296657	PS	NA
ENSG00000137700	SLC37A4	chr11	protein_coding	118901616	118895060	118898338	0.0296657	GCC	NA
ENSG00000177842	ZNF620	chr3	protein_coding	40559712	40547529	4.05536e+07	0.0296645	PS	NA
ENSG00000043143	JADE2	chr5	protein_coding	133918920	133861339	1.3389e+08	0.0296639	IPL	NA
ENSG00000159267	HLCS	chr21	protein_coding	38362545	38123188	3.82429e+07	0.0296613	RPE+BM	NA
ENSG00000004799	PDK4	chr7	protein_coding	95225925	95212808	9.52194e+07	0.02966	OPL+ONL	NA
ENSG00000163872	YEATS2	chr3	protein_coding	183530413	183415605	183473009	0.0296592	GCL	NA
ENSG00000172831	CES2	chr16	protein_coding	66978994	66968346	66973670	0.0296569	RPE+BM	NA
ENSG00000171097	KYAT1	chr9	protein_coding	NA	NA	NA	0.0296539	OPL+ONL	NA
ENSG00000167971	CASKIN1	chr16	protein_coding	2246465	2227183	2236824	0.0296527	GCC	NA
ENSG00000134775	FHOD3	chr18	protein_coding	34360022	33877658	34118840	0.029652	CSI	NA
ENSG00000170142	UBE2E1	chr3	protein_coding	23933131	23847383	23890257	0.0296496	GCC	NA
ENSG00000142609	CFAP74	chr1	protein_coding	1935276	1884751	1.91001e+06	0.0296463	INL	NA
ENSG00000136319	TTC5	chr14	protein_coding	20774153	20757300	2.07657e+07	0.0296441	IPL	NA
ENSG00000203733	GJE1	chr6	protein_coding	NA	NA	NA	0.0296441	CSI	NA
ENSG00000141552	ANAPC11	chr17	protein_coding	79858409	79848665	79853537	0.0296401	RPE+BM	NA
ENSG00000090402	SI	chr3	protein_coding	164796283	164696685	164746484	0.0296378	RPE+BM	NA
ENSG00000148339	SLC25A25	chr9	protein_coding	130871537	130830478	1.30851e+08	0.0296371	GCL	NA
ENSG00000136877	FPGS	chr9	protein_coding	130576360	130565136	130570748	0.0296366	GCL	NA
ENSG00000262874	C19orf84	chr19	protein_coding	51893828	51891542	51892685	0.0296311	RPE+BM	NA
ENSG00000134470	IL15RA	chr10	protein_coding	6020150	5994333	6.00724e+06	0.0296263	IPL	NA
ENSG00000151929	BAG3	chr10	protein_coding	121437329	121410881	121424105	0.029625	GCL	NA
ENSG00000168071	CCDC88B	chr11	protein_coding	64125006	64107689	6.41163e+07	0.0296119	PS	NA
ENSG00000133808	MICALCL	chr11	protein_coding	12380691	12308446	1.23446e+07	0.0296115	GCL	NA
ENSG00000132837	DMGDH	chr5	protein_coding	78365497	78293386	7.83294e+07	0.0295967	RPE+BM	NA
ENSG00000198732	SMOC1	chr14	protein_coding	70499083	70346113	70422598	0.0295966	PS	NA
ENSG00000137463	MGARP	chr4	protein_coding	140201492	140187316	140194404	0.0295963	CSI	NA
ENSG00000184270	HIST2H2AB	chr1	protein_coding	149859466	149859018	149859242	0.0295954	GCC	NA
ENSG00000105771	SMG9	chr19	protein_coding	44259142	44235300	44247221	0.0295941	GCC	NA
ENSG00000013523	ANGEL1	chr14	protein_coding	77279283	77253585	77266434	0.0295889	IPL	NA
ENSG00000137992	DBT	chr1	protein_coding	100715409	100652477	100683943	0.0295867	GCL	NA
ENSG00000151778	SERP2	chr13	protein_coding	44971850	44947977	4.49599e+07	0.0295862	IPL	NA
ENSG00000109072	VTN	chr17	protein_coding	26697373	26694298	2.66958e+07	0.0295712	INL	NA
ENSG00000100629	CEP128	chr14	protein_coding	81405884	80962820	81184352	0.029571	INL	NA
ENSG00000162129	CLPB	chr11	protein_coding	72145724	72003469	7.20746e+07	0.0295704	GCC	NA
ENSG00000085719	CPNE3	chr8	protein_coding	87573726	87526655	8.75502e+07	0.0295691	INL	NA
ENSG00000166343	MSS51	chr10	protein_coding	75193319	75183336	7.51883e+07	0.0295669	CSI	NA
ENSG00000092208	GEMIN2	chr14	protein_coding	39606177	39583487	39594832	0.0295655	OPL+ONL	NA
ENSG00000141741	MIEN1	chr17	protein_coding	37886788	37885408	37886098	0.0295654	GCC	NA
ENSG00000108256	NUFIP2	chr17	protein_coding	27621166	27582853	2.7602e+07	0.0295647	OPL+ONL	NA
ENSG00000157214	STEAP2	chr7	protein_coding	89866992	89840999	8.9854e+07	0.0295641	CSI	NA
ENSG00000186300	ZNF555	chr19	protein_coding	2860472	2841432	2850952	0.0295629	IPL	NA
ENSG00000125266	EFNB2	chr13	protein_coding	107187388	107142078	107164733	0.0295623	GCC	NA
ENSG00000105428	ZNRF4	chr19	protein_coding	5456867	5455425	5456146	0.029558	IPL	NA
ENSG00000198799	LRIG2	chr1	protein_coding	113667342	113615830	113641586	0.0295545	RPE+BM	NA
ENSG00000242852	ZNF709	chr19	protein_coding	12595632	12571997	1.25838e+07	0.029554	INL	NA
ENSG00000125445	MRPS7	chr17	protein_coding	73262457	73257748	7.32601e+07	0.0295483	IPL	NA
ENSG00000149571	KIRREL3	chr11	protein_coding	126870766	126293395	1.26582e+08	0.0295393	RNFL	NA
ENSG00000085788	DDHD2	chr8	protein_coding	38120287	38089008	3.81046e+07	0.0295352	OPL+ONL	NA
ENSG00000185090	MANEAL	chr1	protein_coding	38267278	38259773	3.82635e+07	0.0295338	GCL	NA
ENSG00000159733	ZFYVE28	chr4	protein_coding	2420370	2271323	2.34585e+06	0.0295335	RNFL	NA
ENSG00000100983	GSS	chr20	protein_coding	33543601	33516235	33529918	0.0295323	INL	NA
ENSG00000159592	GPBP1L1	chr1	protein_coding	46152302	46092975	4.61226e+07	0.0295274	RPE+BM	NA
ENSG00000158715	SLC45A3	chr1	protein_coding	205649630	205626980	205638305	0.029526	OPL+ONL	NA
ENSG00000142512	SIGLEC10	chr19	protein_coding	51921057	51913274	5.19172e+07	0.0295233	RNFL	NA
ENSG00000130508	PXDN	chr2	protein_coding	1748319	1635658	1.69199e+06	0.0295163	CSI	NA
ENSG00000206530	CFAP44	chr3	protein_coding	113160361	113005776	1.13083e+08	0.0295159	OPL+ONL	NA
ENSG00000015479	MATR3	chr5	protein_coding	138667366	138609440	138638403	0.0295042	OPL+ONL	NA
ENSG00000166557	TMED3	chr15	protein_coding	79677061	79603403	79640232	0.029504	OPL+ONL	NA
ENSG00000181001	OR52N1	chr11	protein_coding	5810046	5809083	5.80956e+06	0.0295037	RPE+BM	NA
ENSG00000197487	GALP	chr19	protein_coding	56697144	56687388	56692266	0.0295017	RPE+BM	NA
ENSG00000168453	HR	chr8	protein_coding	21988565	21971931	21980248	0.0294985	GCC	NA
ENSG00000172016	REG3A	chr2	protein_coding	79386880	79384131	7.93855e+07	0.0294973	IPL	NA
ENSG00000125903	DEFB129	chr20	protein_coding	210527	207898	209212	0.0294936	PS	NA
ENSG00000159352	PSMD4	chr1	protein_coding	151239954	151227196	151233575	0.0294899	RPE+BM	NA
ENSG00000137845	ADAM10	chr15	protein_coding	59042177	58887402	5.89648e+07	0.0294896	IPL	NA
ENSG00000005156	LIG3	chr17	protein_coding	33332088	33307516	33319802	0.0294889	RNFL	NA
ENSG00000100092	SH3BP1	chr22	protein_coding	38052050	38035683	3.80439e+07	0.0294884	GCL	NA
ENSG00000177511	ST8SIA3	chr18	protein_coding	55036161	55019720	5.50279e+07	0.0294884	GCL	NA
ENSG00000255587	RAB44	chr6	protein_coding	36700960	36665627	3.66833e+07	0.0294847	PS	NA
ENSG00000160741	CRTC2	chr1	protein_coding	153931132	153920147	1.53926e+08	0.0294841	RPE+BM	NA
ENSG00000158428	CATIP	chr2	protein_coding	219232817	219221578	2.19227e+08	0.0294776	OPL+ONL	NA
ENSG00000213780	GTF2H4	chr6	protein_coding	30881880	30875976	30878928	0.0294745	INL	NA
ENSG00000013523	ANGEL1	chr14	protein_coding	77279283	77253585	77266434	0.029473	GCC	NA
ENSG00000241635	UGT1A1	chr2	protein_coding	234681945	234668918	2.34675e+08	0.0294727	GCL	NA
ENSG00000126247	CAPNS1	chr19	protein_coding	36641255	36630827	36636041	0.0294714	CSI	NA
ENSG00000189001	SBSN	chr19	protein_coding	36019253	36014268	3.60168e+07	0.0294668	GCL	NA
ENSG00000116688	MFN2	chr1	protein_coding	12073572	12040237	1.20569e+07	0.0294647	INL	NA
ENSG00000198554	WDHD1	chr14	protein_coding	55493819	55405655	55449737	0.0294634	GCC	NA
ENSG00000185608	MRPL40	chr22	protein_coding	19423596	19420035	1.94218e+07	0.0294618	OPL+ONL	NA
ENSG00000116898	MRPS15	chr1	protein_coding	36930040	36921361	3.69257e+07	0.0294607	RPE+BM	NA
ENSG00000173261	PLAC8L1	chr5	protein_coding	145483946	145463875	1.45474e+08	0.0294605	INL	NA
ENSG00000215012	C22orf29	chr22	protein_coding	19842371	19833660	1.9838e+07	0.0294537	IPL	NA
ENSG00000054219	LY75	chr2	protein_coding	160761267	160659867	160710567	0.0294441	OPL+ONL	NA
ENSG00000228300	C19orf24	chr19	protein_coding	1279243	1275519	1277381	0.0294404	RPE+BM	NA
ENSG00000143486	EIF2D	chr1	protein_coding	206785904	206764973	2.06775e+08	0.0294367	PS	NA
ENSG00000241258	CRCP	chr7	protein_coding	65619553	65579804	6.55997e+07	0.0294348	PS	NA
ENSG00000143222	UFC1	chr1	protein_coding	161128646	161123533	1.61126e+08	0.0294316	IPL	NA
ENSG00000005379	TSPOAP1	chr17	protein_coding	NA	NA	NA	0.0294304	OPL+ONL	NA
ENSG00000077800	FKBP6	chr7	protein_coding	72772646	72742154	72757400	0.0294196	IPL	NA
ENSG00000237412	PRSS56	chr2	protein_coding	233390425	233385172	2.33388e+08	0.029417	RPE+BM	NA
ENSG00000144567	FAM134A	chr2	protein_coding	220050197	220042938	2.20047e+08	0.0294164	GCL	NA
ENSG00000162877	PM20D1	chr1	protein_coding	205819276	205797149	2.05808e+08	0.029414	PS	NA
ENSG00000110315	RNF141	chr11	protein_coding	10562774	10533224	10547999	0.0294098	IPL	NA
ENSG00000161992	PRR35	chr16	protein_coding	615529	610421	612975	0.0294075	CSI	NA
ENSG00000109991	P2RX3	chr11	protein_coding	57137549	57105840	5.71217e+07	0.0294012	RNFL	NA
ENSG00000159110	IFNAR2	chr21	protein_coding	34636818	34602199	3.46195e+07	0.0293985	GCC	NA
ENSG00000081154	PCNP	chr3	protein_coding	101313281	101293041	101303161	0.0293954	RPE+BM	NA
ENSG00000100271	TTLL1	chr22	protein_coding	43485434	43435522	43460478	0.0293938	OPL+ONL	NA
ENSG00000204371	EHMT2	chr6	protein_coding	3180245	3162290	3.17127e+06	0.0293927	RNFL	NA
ENSG00000184502	GAST	chr17	protein_coding	39872221	39868577	39870399	0.029388	INL	NA
ENSG00000188672	RHCE	chr1	protein_coding	25747363	25688739	25718051	0.0293861	OPL+ONL	NA
ENSG00000182173	TSEN54	chr17	protein_coding	73520820	73512608	73516714	0.0293733	GCL	NA
ENSG00000146383	TAAR6	chr6	protein_coding	132892498	132891460	132891979	0.029372	PS	NA
ENSG00000130958	SLC35D2	chr9	protein_coding	99145992	99075718	99110855	0.0293712	CSI	NA
ENSG00000170004	CHD3	chr17	protein_coding	7816075	7788122	7.8021e+06	0.0293595	RNFL	NA
ENSG00000154548	SRSF12	chr6	protein_coding	89827800	89805677	8.98167e+07	0.0293564	CSI	NA
ENSG00000135720	DYNC1LI2	chr16	protein_coding	66785525	66754798	6.67702e+07	0.0293506	PS	NA
ENSG00000186579	DEFB106A	chr8	protein_coding	7343909	7340025	7341967	0.0293404	IPL	NA
ENSG00000164379	FOXQ1	chr6	protein_coding	1314993	1312674	1.31383e+06	0.0293354	CSI	NA
ENSG00000159374	M1AP	chr2	protein_coding	74875465	74785009	74830237	0.0293275	INL	NA
ENSG00000010818	HIVEP2	chr6	protein_coding	143266338	143072603	1.43169e+08	0.0293253	GCL	NA
ENSG00000134014	ELP3	chr8	protein_coding	28048669	27947747	27998208	0.0293226	INL	NA
ENSG00000225190	PLEKHM1	chr17	protein_coding	183214	128327	155770	0.029316	RNFL	NA
ENSG00000112983	BRD8	chr5	protein_coding	137514358	137475458	137494908	0.0293131	GCL	NA
ENSG00000005844	ITGAL	chr16	protein_coding	30534506	30483982	30509244	0.0293127	OPL+ONL	NA
ENSG00000099338	CATSPERG	chr19	protein_coding	38861589	38826442	3.8844e+07	0.0293124	GCL	NA
ENSG00000106484	MEST	chr7	protein_coding	130146138	130126015	1.30136e+08	0.0293066	CSI	NA
ENSG00000169885	CALML6	chr1	protein_coding	1848733	1846265	1847499	0.0293056	PS	NA
ENSG00000167780	SOAT2	chr12	protein_coding	53518323	53497273	53507798	0.0293054	GCL	NA
ENSG00000132361	CLUH	chr17	protein_coding	2614927	2592679	2603803	0.0293043	GCL	NA
ENSG00000101343	CRNKL1	chr20	protein_coding	20036690	20015004	20025847	0.0293041	PS	NA
ENSG00000130173	ANGPTL8	chr19	protein_coding	NA	NA	NA	0.0293024	IPL	NA
ENSG00000095321	CRAT	chr9	protein_coding	131873070	131857072	131865071	0.0292953	IPL	NA
ENSG00000033050	ABCF2	chr7	protein_coding	150924460	150904922	150914691	0.0292936	PS	NA
ENSG00000129646	QRICH2	chr17	protein_coding	74303761	74270129	74286945	0.0292934	OPL+ONL	NA
ENSG00000138135	CH25H	chr10	protein_coding	90967071	90965693	90966382	0.029293	INL	NA
ENSG00000254402	LRRC24	chr8	protein_coding	145752416	145747760	145750088	0.029291	RNFL	NA
ENSG00000167759	KLK13	chr19	protein_coding	51568367	51559462	5.15639e+07	0.0292858	IPL	NA
ENSG00000198887	SMC5	chr9	protein_coding	72969789	72873877	72921833	0.0292835	CSI	NA
ENSG00000198283	OR5B21	chr11	protein_coding	58275578	58274648	58275113	0.0292816	PS	NA
ENSG00000140961	OSGIN1	chr16	protein_coding	83999937	83986826	8.39934e+07	0.0292765	IPL	NA
ENSG00000205531	NAP1L4	chr11	protein_coding	3013607	2965659	2989633	0.0292761	GCC	NA
ENSG00000127533	F2RL3	chr19	protein_coding	17002830	16999825	1.70013e+07	0.029274	GCC	NA
ENSG00000134779	TPGS2	chr18	protein_coding	34409179	34359987	34384583	0.0292722	GCC	NA
ENSG00000169218	RSPO1	chr1	protein_coding	38100595	38076950	3.80888e+07	0.0292633	GCL	NA
ENSG00000142515	KLK3	chr19	protein_coding	51364020	51358170	51361095	0.0292631	IPL	NA
ENSG00000160284	SPATC1L	chr21	protein_coding	47604373	47581061	47592717	0.0292554	RPE+BM	NA
ENSG00000107815	TWNK	chr10	protein_coding	NA	NA	NA	0.0292521	GCC	NA
ENSG00000136697	IL1F10	chr2	protein_coding	113833427	113825546	1.13829e+08	0.0292501	IPL	NA
ENSG00000241978	AKAP2	chr9	protein_coding	112934791	112810877	112872834	0.0292416	GCC	NA
ENSG00000244274	DBNDD2	chr20	protein_coding	44039250	44034632	44036941	0.0292369	GCL	NA
ENSG00000225950	NTF4	chr19	protein_coding	49567124	49564396	49565760	0.0292291	PS	NA
ENSG00000116830	TTF2	chr1	protein_coding	117645491	117602948	1.17624e+08	0.0292277	IPL	NA
ENSG00000123415	SMUG1	chr12	protein_coding	54582778	54574141	5.45785e+07	0.029225	GCC	NA
ENSG00000182831	C16orf72	chr16	protein_coding	9213555	9185536	9.19955e+06	0.0292233	IPL	NA
ENSG00000168454	TXNDC2	chr18	protein_coding	9888156	9885722	9886939	0.0292183	GCC	NA
ENSG00000227057	WDR46	chr6	protein_coding	4701118	4690689	4.6959e+06	0.0292174	IPL	NA
ENSG00000166816	LDHD	chr16	protein_coding	75150670	75145757	7.51482e+07	0.0292137	OPL+ONL	NA
ENSG00000140326	CDAN1	chr15	protein_coding	43029417	43015759	43022588	0.0292062	INL	NA
ENSG00000171827	ZNF570	chr19	protein_coding	37976260	37958673	3.79675e+07	0.0292059	OPL+ONL	NA
ENSG00000148377	IDI2	chr10	protein_coding	1071799	1064846	1.06832e+06	0.0291983	IPL	NA
ENSG00000161133	USP41	chr22	protein_coding	NA	NA	NA	0.0291977	CSI	NA
ENSG00000175183	CSRP2	chr12	protein_coding	77272820	77252494	77262657	0.0291967	INL	NA
ENSG00000115808	STRN	chr2	protein_coding	37193615	37064840	3.71292e+07	0.0291942	CSI	NA
ENSG00000213215	OR2F1	chr7	polymorphic_pseudogene	143658108	143657019	1.43658e+08	0.0291898	OPL+ONL	NA
ENSG00000163125	RPRD2	chr1	protein_coding	150449041	150336586	1.50393e+08	0.0291851	IPL	NA
ENSG00000120533	ENY2	chr8	protein_coding	110358189	110346551	110352370	0.0291833	OPL+ONL	NA
ENSG00000128185	DGCR6L	chr22	protein_coding	20307628	20301760	20304694	0.0291827	PS	NA
ENSG00000169155	ZBTB43	chr9	protein_coding	129600487	129567284	1.29584e+08	0.0291795	RNFL	NA
ENSG00000143994	ABHD1	chr2	protein_coding	27353680	27346656	27350168	0.0291794	PS	NA
ENSG00000170486	KRT72	chr12	protein_coding	52995322	52979372	52987347	0.0291743	CSI	NA
ENSG00000221852	KRTAP1-5	chr17	protein_coding	39183454	39182278	39182866	0.0291743	RPE+BM	NA
ENSG00000126749	EMG1	chr12	protein_coding	7085165	7079943	7082554	0.0291698	PS	NA
ENSG00000104365	IKBKB	chr8	protein_coding	42190171	42128819	42159495	0.0291644	RNFL	NA
ENSG00000150347	ARID5B	chr10	protein_coding	63856707	63661012	6.37589e+07	0.0291595	PS	NA
ENSG00000161011	SQSTM1	chr5	protein_coding	179265077	179233387	179249232	0.0291573	INL	NA
ENSG00000100883	SRP54	chr14	protein_coding	35498773	35452103	35475438	0.0291524	PS	NA
ENSG00000120837	NFYB	chr12	protein_coding	104532040	104510857	1.04521e+08	0.0291486	RPE+BM	NA
ENSG00000147573	TRIM55	chr8	protein_coding	67087718	67039277	6.70635e+07	0.0291483	INL	NA
ENSG00000198156	NPIPB6	chr16	protein_coding	28374181	28353838	2.8364e+07	0.0291391	RPE+BM	NA
ENSG00000181638	ZFP41	chr8	protein_coding	144344875	144329097	144336986	0.029134	INL	NA
ENSG00000114520	SNX4	chr3	protein_coding	125239058	125165487	1.25202e+08	0.0291336	GCL	NA
ENSG00000166189	HPS6	chr10	protein_coding	103827795	103825123	103826459	0.0291331	IPL	NA
ENSG00000114423	CBLB	chr3	protein_coding	105587887	105377108	1.05482e+08	0.0291318	IPL	NA
ENSG00000149929	HIRIP3	chr16	protein_coding	30007417	30003641	30005529	0.0291316	GCL	NA
ENSG00000204580	DDR1	chr6	protein_coding	2162051	2144492	2.15327e+06	0.0291278	RNFL	NA
ENSG00000116661	FBXO2	chr1	protein_coding	11714888	11708417	1.17117e+07	0.0291259	CSI	NA
ENSG00000139675	HNRNPA1L2	chr13	protein_coding	53217919	53191604	5.32048e+07	0.0291254	INL	NA
ENSG00000152700	SAR1B	chr5	protein_coding	133968533	133936838	1.33953e+08	0.0291153	CSI	NA
ENSG00000130487	KLHDC7B	chr22	protein_coding	50989452	50986461	5.0988e+07	0.0291148	RPE+BM	NA
ENSG00000203877	RIPPLY2	chr6	protein_coding	84567234	84562984	84565109	0.0291073	RNFL	NA
ENSG00000236320	SLFN14	chr17	protein_coding	33885110	33875143	3.38801e+07	0.0291064	RPE+BM	NA
ENSG00000105197	TIMM50	chr19	protein_coding	39981528	39971051	3.99763e+07	0.0291061	CSI	NA
ENSG00000248383	PCDHAC1	chr5	protein_coding	140391929	140306301	140349115	0.0291056	GCL	NA
ENSG00000169972	PUSL1	chr1	protein_coding	1247057	1243993	1245525	0.0291055	GCL	NA
ENSG00000184925	LCN12	chr9	protein_coding	139849949	139846767	139848358	0.0290913	RNFL	NA
ENSG00000073169	SELENOO	chr22	protein_coding	NA	NA	NA	0.0290886	GCC	NA
ENSG00000159708	LRRC36	chr16	protein_coding	67419109	67360746	6.73899e+07	0.0290871	CSI	NA
ENSG00000187555	USP7	chr16	protein_coding	9057341	8985950	9.02165e+06	0.0290868	IPL	NA
ENSG00000105707	HPN	chr19	protein_coding	35557477	35531409	35544443	0.0290831	OPL+ONL	NA
ENSG00000099889	ARVCF	chr22	protein_coding	20004309	19957401	19980855	0.0290777	CSI	NA
ENSG00000167740	CYB5D2	chr17	protein_coding	4060995	4046461	4053728	0.0290764	IPL	NA
ENSG00000138286	FAM149B1	chr10	protein_coding	75001939	74927876	7.49649e+07	0.0290747	IPL	NA
ENSG00000111737	RAB35	chr12	protein_coding	120554643	120532898	1.20544e+08	0.0290704	IPL	NA
ENSG00000164118	CEP44	chr4	protein_coding	175254531	175205054	1.7523e+08	0.0290633	GCL	NA
ENSG00000174579	MSL2	chr3	protein_coding	135914688	135867759	1.35891e+08	0.0290627	RPE+BM	NA
ENSG00000267757	EML2-AS1	chr19	processed_transcript	NA	NA	NA	0.0290592	GCC	NA
ENSG00000167311	ART5	chr11	protein_coding	3663546	3659735	3.66164e+06	0.0290544	INL	NA
ENSG00000050393	MCUR1	chr6	protein_coding	13814792	13786780	13800786	0.0290534	RNFL	NA
ENSG00000215912	TTC34	chr1	protein_coding	2706230	2572806	2639518	0.0290492	GCC	NA
ENSG00000143195	ILDR2	chr1	protein_coding	166944561	166882440	1.66914e+08	0.029049	INL	NA
ENSG00000187581	COX8C	chr14	protein_coding	93814700	93813536	93814118	0.0290479	CSI	NA
ENSG00000182613	OR2V2	chr5	protein_coding	180582890	180581942	180582416	0.029046	CSI	NA
ENSG00000013810	TACC3	chr4	protein_coding	1746905	1723216	1.73506e+06	0.0290457	GCC	NA
ENSG00000102974	CTCF	chr16	protein_coding	67673088	67596309	6.76347e+07	0.0290441	PS	NA
ENSG00000129422	MTUS1	chr8	protein_coding	17658426	17501302	17579864	0.0290435	RNFL	NA
ENSG00000135503	ACVR1B	chr12	protein_coding	52390863	52345450	5.23682e+07	0.0290377	GCC	NA
ENSG00000130766	SESN2	chr1	protein_coding	28609002	28585962	28597482	0.029035	RPE+BM	NA
ENSG00000165124	SVEP1	chr9	protein_coding	113342160	113127528	113234844	0.0290326	PS	NA
ENSG00000198258	UBL5	chr19	protein_coding	9940797	9938555	9939676	0.0290266	INL	NA
ENSG00000096433	ITPR3	chr6	protein_coding	33664348	33589155	3.36268e+07	0.0290181	PS	NA
ENSG00000233232	NPIPB7	chr16	protein_coding	NA	NA	NA	0.0290164	CSI	NA
ENSG00000121898	CPXM2	chr10	protein_coding	125651500	125505151	1.25578e+08	0.029012	INL	NA
ENSG00000249437	NAIP	chr5	protein_coding	70320941	70264309	70292625	0.0290105	CSI	NA
ENSG00000109265	KIAA1211	chr4	protein_coding	57196890	57036360	57116625	0.0290062	IPL	NA
ENSG00000222036	POTEM	chr14	protein_coding	20020272	19983953	2.00021e+07	0.0290058	CSI	NA
ENSG00000138363	ATIC	chr2	protein_coding	216214496	216176678	216195587	0.0290025	RPE+BM	NA
ENSG00000204334	ERICH2	chr2	protein_coding	171655481	171627191	171641336	0.0290024	RPE+BM	NA
ENSG00000143105	KCNA10	chr1	protein_coding	111061797	111059838	1.11061e+08	0.0289973	GCC	NA
ENSG00000142025	DMRTC2	chr19	protein_coding	42356397	42349085	42352741	0.0289924	CSI	NA
ENSG00000213339	QTRT1	chr19	protein_coding	10824043	10812111	10818077	0.0289892	RNFL	NA
ENSG00000165102	HGSNAT	chr8	protein_coding	43057970	42995591	4.30268e+07	0.028986	CSI	NA
ENSG00000139921	TMX1	chr14	protein_coding	51724372	51706885	5.17156e+07	0.028985	RNFL	NA
ENSG00000172053	QARS	chr3	protein_coding	49142562	49133364	49137963	0.0289838	IPL	NA
ENSG00000105676	ARMC6	chr19	protein_coding	19168987	19144386	1.91567e+07	0.028983	INL	NA
ENSG00000173039	RELA	chr11	protein_coding	65430443	65421066	6.54258e+07	0.0289818	GCL	NA
ENSG00000104899	AMH	chr19	protein_coding	2252072	2249112	2250592	0.0289638	GCL	NA
ENSG00000117601	SERPINC1	chr1	protein_coding	173886516	173872941	1.7388e+08	0.0289612	OPL+ONL	NA
ENSG00000141380	SS18	chr18	protein_coding	23670611	23596216	2.36334e+07	0.0289484	RNFL	NA
ENSG00000134757	DSG3	chr18	protein_coding	29058665	29027731	29043198	0.0289443	RPE+BM	NA
ENSG00000144460	NYAP2	chr2	protein_coding	226518734	226265601	2.26392e+08	0.0289427	IPL	NA
ENSG00000198734	F5	chr1	protein_coding	169555769	169481191	169518480	0.0289394	INL	NA
ENSG00000140044	JDP2	chr14	protein_coding	75939404	75894508	75916956	0.0289384	RPE+BM	NA
ENSG00000104980	TIMM44	chr19	protein_coding	8008708	7991602	8000155	0.0289366	IPL	NA
ENSG00000167257	RNF214	chr11	protein_coding	117156404	117103340	117129872	0.0289317	IPL	NA
ENSG00000234545	FAM133B	chr7	protein_coding	92219708	92190071	9.22049e+07	0.0289222	OPL+ONL	NA
ENSG00000140691	ARMC5	chr16	protein_coding	31478488	31469593	3.1474e+07	0.0289173	RNFL	NA
ENSG00000163793	DNAJC5G	chr2	protein_coding	27504296	27498288	27501292	0.0289172	GCL	NA
ENSG00000123989	CHPF	chr2	protein_coding	220408487	220403668	2.20406e+08	0.0289137	INL	NA
ENSG00000111786	SRSF9	chr12	protein_coding	120907558	120899470	120903514	0.02891	GCL	NA
ENSG00000162344	FGF19	chr11	protein_coding	69519106	69513005	6.95161e+07	0.0289067	IPL	NA
ENSG00000175567	UCP2	chr11	protein_coding	73693889	73685715	73689802	0.0289029	OPL+ONL	NA
ENSG00000162148	PPP1R32	chr11	protein_coding	61258400	61248584	61253492	0.0289017	IPL	NA
ENSG00000069275	NUCKS1	chr1	protein_coding	205719372	205681946	205700659	0.028897	INL	NA
ENSG00000180902	D2HGDH	chr2	protein_coding	242708231	242673993	242691112	0.0288895	GCL	NA
ENSG00000139826	ABHD13	chr13	protein_coding	108886603	108870762	1.08879e+08	0.0288891	IPL	NA
ENSG00000167695	FAM57A	chr17	protein_coding	646075	635846	640960	0.028888	IPL	NA
ENSG00000136099	PCDH8	chr13	protein_coding	53422775	53418108	5.34204e+07	0.0288827	INL	NA
ENSG00000184898	RBM43	chr2	protein_coding	152118389	152104727	152111558	0.0288824	PS	NA
ENSG00000145362	ANK2	chr4	protein_coding	114304896	113739238	114022067	0.0288721	GCL	NA
ENSG00000100600	LGMN	chr14	protein_coding	93215047	93170151	93192599	0.0288686	OPL+ONL	NA
ENSG00000135469	COQ10A	chr12	protein_coding	56664750	56660641	5.66627e+07	0.0288611	GCC	NA
ENSG00000159720	ATP6V0D1	chr16	protein_coding	67515089	67471916	6.74935e+07	0.0288584	OPL+ONL	NA
ENSG00000196415	PRTN3	chr19	protein_coding	848175	840984	844580	0.0288391	INL	NA
ENSG00000205669	ACOT6	chr14	protein_coding	74086592	74083547	7.40851e+07	0.0288376	INL	NA
ENSG00000229117	RPL41	chr12	protein_coding	56511616	56510373	5.6511e+07	0.0288355	GCC	NA
ENSG00000146215	CRIP3	chr6	protein_coding	43276530	43273210	43274870	0.028832	GCC	NA
ENSG00000213171	LINGO4	chr1	protein_coding	151777882	151772764	151775323	0.0288285	GCC	NA
ENSG00000168634	WFDC13	chr20	protein_coding	44337456	44330654	44334055	0.0288279	GCL	NA
ENSG00000086696	HSD17B2	chr16	protein_coding	82132139	82068857	82100498	0.0288269	RNFL	NA
ENSG00000198546	ZNF511	chr10	protein_coding	135126666	135122422	135124544	0.0288209	IPL	NA
ENSG00000138696	BMPR1B	chr4	protein_coding	96079601	95679127	95879364	0.0288149	OPL+ONL	NA
ENSG00000174177	CTU2	chr16	protein_coding	88781786	88772890	88777338	0.0288121	CSI	NA
ENSG00000171853	TRAPPC12	chr2	protein_coding	3483342	3383445	3.43339e+06	0.0288092	PS	NA
ENSG00000176887	SOX11	chr2	protein_coding	5841517	5832798	5.83716e+06	0.0288086	INL	NA
ENSG00000127080	IPPK	chr9	protein_coding	95432547	95375465	95404006	0.0288066	GCL	NA
ENSG00000105732	ZNF574	chr19	protein_coding	42585720	42580289	4.2583e+07	0.0288054	RPE+BM	NA
ENSG00000169599	NFU1	chr2	protein_coding	69664760	69623244	69644002	0.0288022	RNFL	NA
ENSG00000125462	C1orf61	chr1	protein_coding	156399184	156374054	156386619	0.0288018	GCL	NA
ENSG00000168491	CCDC110	chr4	protein_coding	186392913	186366337	186379625	0.0287989	IPL	NA
ENSG00000112378	PERP	chr6	protein_coding	138428660	138409641	1.38419e+08	0.0287951	PS	NA
ENSG00000178988	MRFAP1L1	chr4	protein_coding	6711606	6709428	6710517	0.0287947	GCL	NA
ENSG00000105552	BCAT2	chr19	protein_coding	49314320	49298318	49306319	0.0287913	RNFL	NA
ENSG00000104805	NUCB1	chr19	protein_coding	49426540	49403306	49414923	0.0287884	RNFL	NA
ENSG00000156858	PRR14	chr16	protein_coding	30667734	30662240	30664987	0.0287836	GCC	NA
ENSG00000164061	BSN	chr3	protein_coding	49708982	49591921	4.96505e+07	0.0287735	PS	NA
ENSG00000151773	CCDC122	chr13	protein_coding	44453826	44410488	44432157	0.0287733	CSI	NA
ENSG00000176248	ANAPC2	chr9	protein_coding	140083057	140069235	140076146	0.0287586	IPL	NA
ENSG00000154957	ZNF18	chr17	protein_coding	11900689	11880761	11890725	0.0287581	OPL+ONL	NA
ENSG00000177045	SIX5	chr19	protein_coding	46272497	46268042	4.62703e+07	0.028756	IPL	NA
ENSG00000148057	IDNK	chr9	protein_coding	86259045	86237963	86248504	0.0287532	INL	NA
ENSG00000185684	EP400NL	chr12	protein_coding	132610885	132568827	132589856	0.0287512	RNFL	NA
ENSG00000167104	BPIFB6	chr20	protein_coding	31631853	31619453	31625653	0.0287502	CSI	NA
ENSG00000090487	SPG21	chr15	protein_coding	65282284	65255361	6.52688e+07	0.0287466	INL	NA
ENSG00000163814	CDCP1	chr3	protein_coding	45187914	45123765	4.51558e+07	0.0287449	RPE+BM	NA
ENSG00000157111	TMEM171	chr5	protein_coding	72427644	72416387	7.2422e+07	0.0287447	IPL	NA
ENSG00000196639	HRH1	chr3	protein_coding	11304939	11178778	1.12419e+07	0.0287396	GCC	NA
ENSG00000135617	PRADC1	chr2	protein_coding	73460356	73455133	7.34577e+07	0.0287392	RNFL	NA
ENSG00000153495	TEX29	chr13	protein_coding	111996594	111973014	111984804	0.0287367	CSI	NA
ENSG00000102897	LYRM1	chr16	protein_coding	20936328	20911556	20923942	0.0287343	INL	NA
ENSG00000148384	INPP5E	chr9	protein_coding	139334256	139323066	139328661	0.0287313	RNFL	NA
ENSG00000159871	LYPD5	chr19	protein_coding	44324808	44300078	44312443	0.0287278	OPL+ONL	NA
ENSG00000100294	MCAT	chr22	protein_coding	43539403	43528211	43533807	0.0287268	PS	NA
ENSG00000186272	ZNF17	chr19	protein_coding	57933307	57922528	5.79279e+07	0.0287268	OPL+ONL	NA
ENSG00000113249	HAVCR1	chr5	protein_coding	156485970	156456530	156471250	0.0287263	PS	NA
ENSG00000122194	PLG	chr6	protein_coding	161175085	161123224	1.61149e+08	0.0287251	RNFL	NA
ENSG00000197774	EME2	chr16	protein_coding	1826239	1823228	1.82473e+06	0.0287216	OPL+ONL	NA
ENSG00000100294	MCAT	chr22	protein_coding	43539403	43528211	43533807	0.0287189	IPL	NA
ENSG00000184307	ZDHHC23	chr3	protein_coding	113681827	113666747	113674287	0.0287164	GCC	NA
ENSG00000120800	UTP20	chr12	protein_coding	101780397	101673904	1.01727e+08	0.0287117	PS	NA
ENSG00000113360	DROSHA	chr5	protein_coding	31532282	31400601	3.14664e+07	0.0287087	GCC	NA
ENSG00000213638	ADAT3	chr19	protein_coding	1913446	1905370	1909408	0.0287075	OPL+ONL	NA
ENSG00000197790	OR52M1	chr11	protein_coding	4567374	4566420	4566897	0.0287051	CSI	NA
ENSG00000177873	ZNF619	chr3	protein_coding	40531728	40518603	4.05252e+07	0.028701	RPE+BM	NA
ENSG00000078177	N4BP2	chr4	protein_coding	40159872	40058523	4.01092e+07	0.0286979	PS	NA
ENSG00000174672	BRSK2	chr11	protein_coding	1483919	1411128	1.44752e+06	0.0286961	GCC	NA
ENSG00000188167	TMPPE	chr3	protein_coding	33138293	33131907	33135100	0.0286949	RNFL	NA
ENSG00000198258	UBL5	chr19	protein_coding	9940797	9938555	9939676	0.0286879	GCL	NA
ENSG00000174669	SLC29A2	chr11	protein_coding	66139947	66129991	66134969	0.028684	GCL	NA
ENSG00000110011	DNAJC4	chr11	protein_coding	64001753	63997752	6.39998e+07	0.0286808	CSI	NA
ENSG00000137507	LRRC32	chr11	protein_coding	76381791	76368567	76375179	0.0286808	CSI	NA
ENSG00000174137	FAM53A	chr4	protein_coding	1686040	1641607	1.66382e+06	0.0286788	PS	NA
ENSG00000133103	COG6	chr13	protein_coding	40365802	40229763	4.02978e+07	0.0286767	INL	NA
ENSG00000235098	ANKRD65	chr1	protein_coding	1356824	1353799	1.35531e+06	0.0286736	CSI	NA
ENSG00000160094	ZNF362	chr1	protein_coding	33766320	33722173	3.37442e+07	0.0286734	RNFL	NA
ENSG00000113407	TARS	chr5	protein_coding	33468196	33440801	3.34545e+07	0.0286726	GCC	NA
ENSG00000184635	ZNF93	chr19	protein_coding	20046382	20011721	2.00291e+07	0.0286722	CSI	NA
ENSG00000163389	POGLUT1	chr3	protein_coding	119213554	119187784	119200669	0.0286719	OPL+ONL	NA
ENSG00000112695	COX7A2	chr6	protein_coding	75953644	75947390	75950517	0.0286684	RNFL	NA
ENSG00000119411	BSPRY	chr9	protein_coding	116133513	116111811	116122662	0.0286671	INL	NA
ENSG00000108039	XPNPEP1	chr10	protein_coding	111683311	111624523	111653917	0.0286641	RNFL	NA
ENSG00000070367	EXOC5	chr14	protein_coding	57735617	57669193	57702405	0.0286627	IPL	NA
ENSG00000066777	ARFGEF1	chr8	protein_coding	68255912	68109883	6.81829e+07	0.0286605	GCC	NA
ENSG00000163462	TRIM46	chr1	protein_coding	155157447	155146262	1.55152e+08	0.028658	OPL+ONL	NA
ENSG00000063127	SLC6A16	chr19	protein_coding	49828474	49792891	4.98107e+07	0.0286571	GCL	NA
ENSG00000148704	VAX1	chr10	protein_coding	118897812	118888031	1.18893e+08	0.0286563	INL	NA
ENSG00000170290	SLN	chr11	protein_coding	107582787	107578100	1.0758e+08	0.0286525	INL	NA
ENSG00000057935	MTA3	chr2	protein_coding	42984087	42721708	4.28529e+07	0.0286481	RNFL	NA
ENSG00000116183	PAPPA2	chr1	protein_coding	176811970	176432306	176622138	0.0286474	GCL	NA
ENSG00000228567	VN1R4	chr19	protein_coding	53770918	53770012	53770465	0.0286442	GCL	NA
ENSG00000138814	PPP3CA	chr4	protein_coding	102268628	101944586	102106607	0.0286418	OPL+ONL	NA
ENSG00000125755	SYMPK	chr19	protein_coding	46366548	46318699	4.63426e+07	0.0286404	OPL+ONL	NA
ENSG00000111652	COPS7A	chr12	protein_coding	6841041	6833149	6837095	0.0286384	OPL+ONL	NA
ENSG00000024422	EHD2	chr19	protein_coding	48246391	48216600	4.82315e+07	0.028636	GCC	NA
ENSG00000023318	ERP44	chr9	protein_coding	102861330	102741462	102801396	0.0286359	INL	NA
ENSG00000074855	ANO8	chr19	protein_coding	17445638	17434031	1.74398e+07	0.0286332	INL	NA
ENSG00000204315	FKBPL	chr6	protein_coding	32098067	32096483	32097275	0.0286295	GCC	NA
ENSG00000114923	SLC4A3	chr2	protein_coding	220506702	220492291	2.20499e+08	0.0286276	CSI	NA
ENSG00000131381	RBSN	chr3	protein_coding	NA	NA	NA	0.0286273	OPL+ONL	NA
ENSG00000138430	OLA1	chr2	protein_coding	175113365	174937174	1.75025e+08	0.028627	PS	NA
ENSG00000131142	CCL25	chr19	protein_coding	8127547	8117645	8122596	0.0286269	RNFL	NA
ENSG00000251493	FOXD1	chr5	protein_coding	72744352	72742084	72743218	0.0286224	OPL+ONL	NA
ENSG00000221931	OR6X1	chr11	protein_coding	123625226	123624287	1.23625e+08	0.0286211	CSI	NA
ENSG00000198055	GRK6	chr5	protein_coding	176869850	176853686	176861768	0.0286206	GCC	NA
ENSG00000166260	COX11	chr17	protein_coding	53046064	53029258	53037661	0.0286202	RNFL	NA
ENSG00000214688	C10orf105	chr10	protein_coding	73497581	73471457	73484519	0.0286171	IPL	NA
ENSG00000105501	SIGLEC5	chr19	protein_coding	52133727	52114755	52124241	0.0286157	GCL	NA
ENSG00000188176	SMTNL2	chr17	protein_coding	4511614	4487275	4.49944e+06	0.0286104	RPE+BM	NA
ENSG00000188959	C9orf152	chr9	protein_coding	112970413	112961845	112966129	0.0286101	CSI	NA
ENSG00000155970	MICU3	chr8	protein_coding	16980148	16884746	16932447	0.0286091	PS	NA
ENSG00000185730	ZNF696	chr8	protein_coding	144382120	144373558	144377839	0.0286091	GCC	NA
ENSG00000180433	OR6K6	chr1	protein_coding	158725637	158724605	158725121	0.0286074	RPE+BM	NA
ENSG00000179751	SYCN	chr19	protein_coding	39694906	39693561	3.96942e+07	0.0286072	IPL	NA
ENSG00000170923	OR7G2	chr19	protein_coding	9213982	9212944	9213463	0.0285973	CSI	NA
ENSG00000187950	OVCH1	chr12	protein_coding	29650619	29580488	2.96156e+07	0.0285948	INL	NA
ENSG00000159579	RSPRY1	chr16	protein_coding	57272947	57220240	5.72466e+07	0.0285857	INL	NA
ENSG00000197114	ZGPAT	chr20	protein_coding	62367494	62338793	6.23531e+07	0.0285809	GCC	NA
ENSG00000204237	OXLD1	chr17	protein_coding	79633618	79632065	7.96328e+07	0.02858	GCL	NA
ENSG00000120457	KCNJ5	chr11	protein_coding	128787951	128761312	1.28775e+08	0.0285795	OPL+ONL	NA
ENSG00000116731	PRDM2	chr1	protein_coding	14151574	14026734	14089154	0.0285729	PS	NA
ENSG00000205495	OR52J3	chr11	protein_coding	5068691	5067755	5068223	0.0285651	CSI	NA
ENSG00000058799	YIPF1	chr1	protein_coding	54355487	54317391	54336439	0.0285645	OPL+ONL	NA
ENSG00000173209	AHSA2	chr2	protein_coding	61414686	61404554	61409620	0.028564	RPE+BM	NA
ENSG00000160183	TMPRSS3	chr21	protein_coding	43816955	43791995	43804475	0.0285608	RNFL	NA
ENSG00000125144	MT1G	chr16	protein_coding	56701977	56700646	5.67013e+07	0.0285573	RNFL	NA
ENSG00000065970	FOXJ2	chr12	protein_coding	8208118	8185358	8196738	0.0285558	RNFL	NA
ENSG00000198133	TMEM229B	chr14	protein_coding	67982021	67936982	6.79595e+07	0.0285531	RNFL	NA
ENSG00000134900	TPP2	chr13	protein_coding	103331523	103249285	103290404	0.028552	RNFL	NA
ENSG00000154342	WNT3A	chr1	protein_coding	228248972	228194722	228221847	0.0285519	OPL+ONL	NA
ENSG00000137824	RMDN3	chr15	protein_coding	41047458	41028085	4.10378e+07	0.0285466	IPL	NA
ENSG00000222046	DCDC2B	chr1	protein_coding	32681797	32674694	3.26782e+07	0.0285454	RPE+BM	NA
ENSG00000105671	DDX49	chr19	protein_coding	19039442	19030483	1.9035e+07	0.028544	CSI	NA
ENSG00000114744	COMMD2	chr3	protein_coding	149470286	149456256	149463271	0.0285419	RNFL	NA
ENSG00000184470	TXNRD2	chr22	protein_coding	19929515	19863040	1.98963e+07	0.0285375	GCC	NA
ENSG00000145736	GTF2H2	chr5	protein_coding	70363497	70330950	7.03472e+07	0.0285295	GCL	NA
ENSG00000145494	NDUFS6	chr5	protein_coding	1816167	1801495	1808831	0.0285281	CSI	NA
ENSG00000124780	KCNK17	chr6	protein_coding	39282237	39266776	3.92745e+07	0.0285227	CSI	NA
ENSG00000182952	HMGN4	chr6	protein_coding	26547164	26538571	2.65429e+07	0.0285176	RPE+BM	NA
ENSG00000133216	EPHB2	chr1	protein_coding	23241823	23037330	2.31396e+07	0.0285131	IPL	NA
ENSG00000162086	ZNF75A	chr16	protein_coding	3368576	3355405	3.36199e+06	0.0285045	RNFL	NA
ENSG00000237763	AMY1A	chr1	protein_coding	104239073	104230039	104234556	0.0285043	GCL	NA
ENSG00000178935	ZNF552	chr19	protein_coding	58326281	58318449	58322365	0.0284995	RPE+BM	NA
ENSG00000197721	CR1L	chr1	protein_coding	207897036	207818457	2.07858e+08	0.0284954	GCC	NA
ENSG00000096996	IL12RB1	chr19	protein_coding	18209626	18169804	18189715	0.0284895	OPL+ONL	NA
ENSG00000161609	CCDC155	chr19	protein_coding	49921256	49891474	49906365	0.0284888	IPL	NA
ENSG00000165526	RPUSD4	chr11	protein_coding	126081587	126071988	1.26077e+08	0.0284883	GCL	NA
ENSG00000186470	BTN3A2	chr6	protein_coding	26378548	26365386	26371967	0.0284856	RPE+BM	NA
ENSG00000183963	SMTN	chr22	protein_coding	31500610	31477281	3.14889e+07	0.0284855	OPL+ONL	NA
ENSG00000142330	CAPN10	chr2	protein_coding	241538526	241526132	241532329	0.0284854	INL	NA
ENSG00000175489	LRRC25	chr19	protein_coding	18508415	18501953	18505184	0.0284828	GCL	NA
ENSG00000176715	ACSF3	chr16	protein_coding	89222254	89160216	89191235	0.0284821	GCL	NA
ENSG00000119737	GPR75	chr2	protein_coding	54087170	54080049	5.40836e+07	0.0284802	INL	NA
ENSG00000168116	KIAA1586	chr6	protein_coding	56920037	56911329	56915683	0.0284734	GCL	NA
ENSG00000147789	ZNF7	chr8	protein_coding	146072893	146052902	1.46063e+08	0.0284732	IPL	NA
ENSG00000214756	METTL12	chr11	protein_coding	62434923	62432778	6.24339e+07	0.0284706	GCL	NA
ENSG00000181619	GPR135	chr14	protein_coding	59932059	59930239	59931149	0.0284548	RPE+BM	NA
ENSG00000183605	SFXN4	chr10	protein_coding	120925204	120900424	120912814	0.0284528	INL	NA
ENSG00000172731	LRRC20	chr10	protein_coding	72142406	72058725	7.21006e+07	0.0284505	RNFL	NA
ENSG00000167721	TSR1	chr17	protein_coding	2240678	2225981	2.23333e+06	0.028449	CSI	NA
ENSG00000137076	TLN1	chr9	protein_coding	35732392	35697333	3.57149e+07	0.0284412	INL	NA
ENSG00000112592	TBP	chr6	protein_coding	170881958	170863420	170872689	0.0284381	PS	NA
ENSG00000066136	NFYC	chr1	protein_coding	41237275	41157241	41197258	0.0284353	INL	NA
ENSG00000116194	ANGPTL1	chr1	protein_coding	178840215	178818669	178829442	0.0284347	CSI	NA
ENSG00000153790	C7orf31	chr7	protein_coding	25219817	25174315	25197066	0.028432	PS	NA
ENSG00000108381	ASPA	chr17	protein_coding	3402700	3377403	3.39005e+06	0.0284311	GCC	NA
ENSG00000067191	CACNB1	chr17	protein_coding	37353956	37329708	37341832	0.0284308	GCL	NA
ENSG00000181690	PLAG1	chr8	protein_coding	57123859	57073467	57098663	0.0284306	RPE+BM	NA
ENSG00000168676	KCTD19	chr16	protein_coding	67360661	67323392	6.7342e+07	0.028428	GCC	NA
ENSG00000090316	MAEA	chr4	protein_coding	1333936	1283638	1308787	0.0284278	INL	NA
ENSG00000169885	CALML6	chr1	protein_coding	1848733	1846265	1847499	0.0284255	IPL	NA
ENSG00000132128	LRRC41	chr1	protein_coding	46769038	46744071	4.67566e+07	0.028422	PS	NA
ENSG00000048405	ZNF800	chr7	protein_coding	127032767	127010353	127021560	0.0284179	IPL	NA
ENSG00000103429	BFAR	chr16	protein_coding	14763093	14726667	14744880	0.0284163	PS	NA
ENSG00000104499	GML	chr8	protein_coding	143928262	143916216	143922239	0.0284135	CSI	NA
ENSG00000080371	RAB21	chr12	protein_coding	72181150	72148657	7.21649e+07	0.0284115	GCL	NA
ENSG00000173302	GPR148	chr2	protein_coding	131487909	131486642	1.31487e+08	0.0284054	INL	NA
ENSG00000116819	TFAP2E	chr1	protein_coding	36060927	36038970	3.60499e+07	0.0284041	GCC	NA
ENSG00000139083	ETV6	chr12	protein_coding	12048325	11802787	11925556	0.0283945	GCC	NA
ENSG00000119953	SMNDC1	chr10	protein_coding	112064707	112052797	112058752	0.0283934	RNFL	NA
ENSG00000136381	IREB2	chr15	protein_coding	78793798	78730517	7.87622e+07	0.0283917	RPE+BM	NA
ENSG00000005187	ACSM3	chr16	protein_coding	20808479	20775311	20791895	0.0283827	OPL+ONL	NA
ENSG00000147853	AK3	chr9	protein_coding	4742043	4709556	4.7258e+06	0.0283827	CSI	NA
ENSG00000198612	COPS8	chr2	protein_coding	238007489	237994083	238000786	0.0283825	RPE+BM	NA
ENSG00000162461	SLC25A34	chr1	protein_coding	16067884	16062808	16065346	0.0283817	IPL	NA
ENSG00000144130	NT5DC4	chr2	protein_coding	NA	NA	NA	0.028376	GCL	NA
ENSG00000197629	MPEG1	chr11	protein_coding	58980494	58975982	58978238	0.0283733	RNFL	NA
ENSG00000162885	B3GALNT2	chr1	protein_coding	235667781	235610504	2.35639e+08	0.0283665	OPL+ONL	NA
ENSG00000166004	CEP295	chr11	protein_coding	93463522	93394815	9.34292e+07	0.028353	RNFL	NA
ENSG00000100028	SNRPD3	chr22	protein_coding	24970932	24951617	2.49613e+07	0.0283513	GCL	NA
ENSG00000083814	ZNF671	chr19	protein_coding	58238995	58231118	5.82351e+07	0.0283442	IPL	NA
ENSG00000101292	PROKR2	chr20	protein_coding	5295015	5282685	5288850	0.0283441	INL	NA
ENSG00000182446	NPLOC4	chr17	protein_coding	79604138	79523912	79564025	0.0283356	INL	NA
ENSG00000176058	TPRN	chr9	protein_coding	140095163	140086068	1.40091e+08	0.0283309	RPE+BM	NA
ENSG00000104524	PYCRL	chr8	protein_coding	144691784	144686082	144688933	0.0283291	IPL	NA
ENSG00000100726	TELO2	chr16	protein_coding	1560460	1543351	1.55191e+06	0.0283267	INL	NA
ENSG00000214357	NEURL1B	chr5	protein_coding	172118533	172068275	172093404	0.0283262	CSI	NA
ENSG00000178295	GEN1	chr2	protein_coding	17966632	17935176	17950904	0.0283244	CSI	NA
ENSG00000130479	MAP1S	chr19	protein_coding	17845324	17830302	17837813	0.0283209	IPL	NA
ENSG00000181355	OFCC1	chr6	protein_coding	NA	NA	NA	0.0283182	CSI	NA
ENSG00000149532	CPSF7	chr11	protein_coding	61197464	61170119	6.11838e+07	0.0283173	PS	NA
ENSG00000128310	GALR3	chr22	protein_coding	38221502	38219388	38220445	0.0283099	GCL	NA
ENSG00000181752	OR8K5	chr11	protein_coding	55927793	55926869	55927331	0.0283058	CSI	NA
ENSG00000184984	CHRM5	chr15	protein_coding	34357287	34261088	3.43092e+07	0.0283004	RNFL	NA
ENSG00000166704	ZNF606	chr19	protein_coding	58514714	58488440	58501577	0.0282957	CSI	NA
ENSG00000114391	RPL24	chr3	protein_coding	101405563	101399933	101402748	0.0282949	IPL	NA
ENSG00000100453	GZMB	chr14	protein_coding	25103432	25100160	25101796	0.0282941	RNFL	NA
ENSG00000131951	LRRC9	chr14	protein_coding	60530277	60386430	6.04584e+07	0.0282933	OPL+ONL	NA
ENSG00000149923	PPP4C	chr16	protein_coding	30096695	30087383	30092039	0.0282917	RPE+BM	NA
ENSG00000127152	BCL11B	chr14	protein_coding	99738050	99635624	99686837	0.028291	INL	NA
ENSG00000205497	OR51A4	chr11	protein_coding	4968330	4967388	4967859	0.0282894	CSI	NA
ENSG00000126870	WDR60	chr7	protein_coding	158738883	158649268	1.58694e+08	0.0282873	GCL	NA
ENSG00000183671	GPR1	chr2	protein_coding	207082771	207040041	207061406	0.0282836	OPL+ONL	NA
ENSG00000198049	AVPR1B	chr1	protein_coding	206231482	206224282	206227882	0.0282762	RPE+BM	NA
ENSG00000129810	SGO1	chr3	protein_coding	NA	NA	NA	0.0282759	PS	NA
ENSG00000083290	ULK2	chr17	protein_coding	19771239	19674142	1.97227e+07	0.0282746	OPL+ONL	NA
ENSG00000156959	LHFPL4	chr3	protein_coding	9595486	9540044	9567765	0.0282727	GCC	NA
ENSG00000175279	CENPS	chr1	protein_coding	NA	NA	NA	0.0282723	OPL+ONL	NA
ENSG00000175193	PARL	chr3	protein_coding	183602693	183547172	1.83575e+08	0.0282716	GCC	NA
ENSG00000179526	SHARPIN	chr8	protein_coding	145159140	145153535	1.45156e+08	0.0282651	RPE+BM	NA
ENSG00000171459	OR1L6	chr9	protein_coding	125513062	125512126	125512594	0.0282583	CSI	NA
ENSG00000106031	HOXA13	chr7	protein_coding	27239725	27236498	2.72381e+07	0.0282513	RNFL	NA
ENSG00000069482	GAL	chr11	protein_coding	68458643	68451982	6.84553e+07	0.02825	RNFL	NA
ENSG00000165650	PDZD8	chr10	protein_coding	119134937	119042605	119088771	0.0282452	OPL+ONL	NA
ENSG00000129235	TXNDC17	chr17	protein_coding	6547861	6544221	6546041	0.0282443	RNFL	NA
ENSG00000151475	SLC25A31	chr4	protein_coding	128695447	128651554	1.28674e+08	0.0282437	INL	NA
ENSG00000105971	CAV2	chr7	protein_coding	116148595	116139654	1.16144e+08	0.0282409	PS	NA
ENSG00000008323	PLEKHG6	chr12	protein_coding	6437672	6419601	6.42864e+06	0.0282403	RNFL	NA
ENSG00000214338	SOGA3	chr6	protein_coding	127840500	127759550	127800025	0.0282395	INL	NA
ENSG00000110090	CPT1A	chr11	protein_coding	68609399	68522087	68565743	0.0282389	IPL	NA
ENSG00000204237	OXLD1	chr17	protein_coding	79633618	79632065	7.96328e+07	0.028236	RPE+BM	NA
ENSG00000123472	ATPAF1	chr1	protein_coding	47134099	47100710	4.71174e+07	0.0282295	GCL	NA
ENSG00000104886	PLEKHJ1	chr19	protein_coding	2236352	2229950	2233151	0.0282287	RPE+BM	NA
ENSG00000173715	C11orf80	chr11	protein_coding	66610987	66512206	6.65616e+07	0.0282188	IPL	NA
ENSG00000079257	LXN	chr3	protein_coding	158390482	158384202	158387342	0.0282188	IPL	NA
ENSG00000113272	THG1L	chr5	protein_coding	157166772	157158322	157162547	0.0282146	IPL	NA
ENSG00000126934	MAP2K2	chr19	protein_coding	4124126	4090319	4.10722e+06	0.0282143	GCC	NA
ENSG00000204365	C10orf126	chr10	lincRNA	29170826	29135336	29153081	0.0282139	RPE+BM	NA
ENSG00000082482	KCNK2	chr1	protein_coding	215410436	215178884	215294660	0.0282129	GCC	NA
ENSG00000254505	CHMP4A	chr14	protein_coding	24683036	24678786	24680911	0.0282103	GCL	NA
ENSG00000181472	ZBTB2	chr6	protein_coding	151712677	151685249	151698963	0.0282075	GCC	NA
ENSG00000233816	IFNA13	chr9	protein_coding	21368075	21367370	2.13677e+07	0.0282058	CSI	NA
ENSG00000182346	DAOA	chr13	protein_coding	106143383	106118215	106130799	0.0282034	RPE+BM	NA
ENSG00000125630	POLR1B	chr2	protein_coding	113334729	113299491	113317110	0.0282001	OPL+ONL	NA
ENSG00000068885	IFT80	chr3	protein_coding	160117320	159974773	1.60046e+08	0.0281949	GCL	NA
ENSG00000164053	ATRIP	chr3	protein_coding	48507054	48488113	4.84976e+07	0.028193	RNFL	NA
ENSG00000184489	PTP4A3	chr8	protein_coding	142442554	142431487	1.42437e+08	0.0281924	CSI	NA
ENSG00000028203	VEZT	chr12	protein_coding	95696566	95611521	9.5654e+07	0.0281897	GCL	NA
ENSG00000175471	MCTP1	chr5	protein_coding	94620279	94041241	94330760	0.0281752	CSI	NA
ENSG00000096070	BRPF3	chr6	protein_coding	36200567	36164549	36182558	0.0281701	RNFL	NA
ENSG00000075290	WNT8B	chr10	protein_coding	102243399	102222811	102233105	0.0281667	GCC	NA
ENSG00000164081	TEX264	chr3	protein_coding	51738339	51705190	5.17218e+07	0.0281643	RNFL	NA
ENSG00000115694	STK25	chr2	protein_coding	242448987	242434121	242441554	0.0281563	IPL	NA
ENSG00000163888	CAMK2N2	chr3	protein_coding	183979251	183977002	1.83978e+08	0.028156	IPL	NA
ENSG00000183258	DDX41	chr5	protein_coding	176943967	176938577	176941272	0.0281516	RPE+BM	NA
ENSG00000198464	ZNF480	chr19	protein_coding	52829180	52800421	5.28148e+07	0.0281414	IPL	NA
ENSG00000006071	ABCC8	chr11	protein_coding	17498392	17414431	1.74564e+07	0.0281396	GCC	NA
ENSG00000163104	SMARCAD1	chr4	protein_coding	95212443	95128758	9.51706e+07	0.0281385	RNFL	NA
ENSG00000121644	DESI2	chr1	protein_coding	244872336	244816349	2.44844e+08	0.0281371	RNFL	NA
ENSG00000143157	POGK	chr1	protein_coding	166823709	166808723	166816216	0.0281343	OPL+ONL	NA
ENSG00000108883	EFTUD2	chr17	protein_coding	42976993	42927654	4.29523e+07	0.028132	OPL+ONL	NA
ENSG00000261509	TP53TG3B	chr16	protein_coding	32687450	32684848	32686149	0.0281237	IPL	NA
ENSG00000127483	HP1BP3	chr1	protein_coding	21113181	21069170	2.10912e+07	0.0281235	RPE+BM	NA
ENSG00000179626	OR6C4	chr12	protein_coding	55945940	55945010	55945475	0.0281099	INL	NA
ENSG00000135108	FBXO21	chr12	protein_coding	117628300	117581584	117604942	0.0281098	RNFL	NA
ENSG00000221886	ZBED8	chr5	protein_coding	159827060	159820154	159823607	0.0281062	CSI	NA
ENSG00000080007	DDX43	chr6	protein_coding	74127289	74104284	7.41158e+07	0.0281058	IPL	NA
ENSG00000243708	PLA2G4B	chr15	protein_coding	42140346	42131010	42135678	0.0281041	CSI	NA
ENSG00000109917	ZPR1	chr11	protein_coding	116658739	116649275	116654007	0.0281025	PS	NA
ENSG00000150995	ITPR1	chr3	protein_coding	4889524	4535031	4.71228e+06	0.0281024	GCL	NA
ENSG00000095981	KCNK16	chr6	protein_coding	39290330	39282473	3.92864e+07	0.0280989	INL	NA
ENSG00000139218	SCAF11	chr12	protein_coding	46384401	46312913	46348657	0.0280957	CSI	NA
ENSG00000078668	VDAC3	chr8	protein_coding	42263455	42249278	4.22564e+07	0.0280941	RNFL	NA
ENSG00000138668	HNRNPD	chr4	protein_coding	83295149	83274466	8.32848e+07	0.0280874	OPL+ONL	NA
ENSG00000203724	C1orf53	chr1	protein_coding	197876497	197871681	197874089	0.0280861	GCC	NA
ENSG00000122481	RWDD3	chr1	protein_coding	95712781	95699710	9.57062e+07	0.0280856	RPE+BM	NA
ENSG00000160284	SPATC1L	chr21	protein_coding	47604373	47581061	47592717	0.0280843	INL	NA
ENSG00000104967	NOVA2	chr19	protein_coding	46476657	46442770	4.64597e+07	0.0280822	GCL	NA
ENSG00000128881	TTBK2	chr15	protein_coding	43213007	43036541	43124774	0.0280797	RNFL	NA
ENSG00000136868	SLC31A1	chr9	protein_coding	116026772	115983807	1.16005e+08	0.0280768	OPL+ONL	NA
ENSG00000068831	RASGRP2	chr11	protein_coding	64512928	64494382	64503655	0.0280739	PS	NA
ENSG00000146267	FAXC	chr6	protein_coding	99797531	99720792	9.97592e+07	0.0280696	PS	NA
ENSG00000169330	KIAA1024	chr15	protein_coding	79764642	79724857	7.97447e+07	0.0280644	INL	NA
ENSG00000135451	TROAP	chr12	protein_coding	49725514	49716970	49721242	0.0280593	IPL	NA
ENSG00000022567	SLC45A4	chr8	protein_coding	142264728	142217264	142240996	0.0280524	IPL	NA
ENSG00000160472	TMEM190	chr19	protein_coding	55889612	55888203	5.58889e+07	0.028044	INL	NA
ENSG00000189433	GJB4	chr1	protein_coding	35229325	35225341	35227333	0.0280424	GCL	NA
ENSG00000166558	SLC38A8	chr16	protein_coding	84075762	84043271	8.40595e+07	0.0280398	PS	NA
ENSG00000171984	C20orf196	chr20	protein_coding	5844559	5731042	5.7878e+06	0.0280394	GCC	NA
ENSG00000134115	CNTN6	chr3	protein_coding	1445292	1134341	1.28982e+06	0.0280331	OPL+ONL	NA
ENSG00000112276	BVES	chr6	protein_coding	105585049	105544698	1.05565e+08	0.028033	RNFL	NA
ENSG00000131849	ZNF132	chr19	protein_coding	58951589	58944180	5.89479e+07	0.0280316	GCL	NA
ENSG00000258713	C20orf141	chr20	protein_coding	2796476	2795632	2796054	0.0280296	CSI	NA
ENSG00000172175	MALT1	chr18	protein_coding	56417371	56338617	56377994	0.0280294	INL	NA
ENSG00000117906	RCN2	chr15	protein_coding	77242601	77223961	77233281	0.0280291	GCL	NA
ENSG00000111530	CAND1	chr12	protein_coding	67708388	67663060	67685724	0.0280279	IPL	NA
ENSG00000161243	FBXO27	chr19	protein_coding	39523198	39514662	39518930	0.0280238	GCC	NA
ENSG00000136881	BAAT	chr9	protein_coding	104147287	104122698	1.04135e+08	0.0280193	OPL+ONL	NA
ENSG00000039537	C6	chr5	protein_coding	41261540	41142247	4.12019e+07	0.0280176	GCC	NA
ENSG00000145375	SPATA5	chr4	protein_coding	124240604	123844224	124042414	0.0280152	GCL	NA
ENSG00000165506	DNAAF2	chr14	protein_coding	50101948	50091891	5.00969e+07	0.0280149	INL	NA
ENSG00000101150	TPD52L2	chr20	protein_coding	62522898	62496580	62509739	0.0280136	INL	NA
ENSG00000137073	UBAP2	chr9	protein_coding	34048947	33921690	3.39853e+07	0.0280085	RNFL	NA
ENSG00000113240	CLK4	chr5	protein_coding	178054054	178029664	178041859	0.0280082	RNFL	NA
ENSG00000145075	CCDC39	chr3	protein_coding	180397283	180331795	180364539	0.0280066	OPL+ONL	NA
ENSG00000143622	RIT1	chr1	protein_coding	155881193	155867598	1.55874e+08	0.0280035	GCL	NA
ENSG00000152492	CCDC50	chr3	protein_coding	191116459	191046873	191081666	0.0280012	GCC	NA
ENSG00000166333	ILK	chr11	protein_coding	6632105	6624937	6628521	0.0279983	RPE+BM	NA
ENSG00000153789	FAM92B	chr16	protein_coding	85146114	85131964	85139039	0.0279946	IPL	NA
ENSG00000011478	QPCTL	chr19	protein_coding	46207248	46195740	46201494	0.0279927	RNFL	NA
ENSG00000151838	CCDC175	chr14	protein_coding	60043549	59971784	6.00077e+07	0.0279926	GCL	NA
ENSG00000104671	DCTN6	chr8	protein_coding	30041155	30013812	3.00275e+07	0.0279918	GCL	NA
ENSG00000189280	GJB5	chr1	protein_coding	35224113	35220647	35222380	0.0279917	GCL	NA
ENSG00000224420	ADM5	chr19	protein_coding	50194247	50191941	50193094	0.0279841	CSI	NA
ENSG00000091640	SPAG7	chr17	protein_coding	4871132	4862520	4866826	0.0279803	GCC	NA
ENSG00000204954	C12orf73	chr12	protein_coding	104350993	104343980	1.04347e+08	0.0279776	GCC	NA
ENSG00000091656	ZFHX4	chr8	protein_coding	77779521	77593514	7.76865e+07	0.0279749	RNFL	NA
ENSG00000234545	FAM133B	chr7	protein_coding	92219708	92190071	9.22049e+07	0.0279732	PS	NA
ENSG00000007341	ST7L	chr1	protein_coding	113162040	113066140	113114090	0.0279699	RNFL	NA
ENSG00000119685	TTLL5	chr14	protein_coding	76421425	76127550	7.62745e+07	0.0279677	RNFL	NA
ENSG00000151704	KCNJ1	chr11	protein_coding	128737268	128707908	128722588	0.0279659	PS	NA
ENSG00000126337	KRT36	chr17	protein_coding	39646116	39642387	3.96443e+07	0.0279652	PS	NA
ENSG00000149599	DUSP15	chr20	protein_coding	30458479	30448869	30453674	0.0279648	GCL	NA
ENSG00000167770	OTUB1	chr11	protein_coding	63765892	63753324	63759608	0.0279612	GCC	NA
ENSG00000221916	C19orf73	chr19	protein_coding	49622397	49621653	49622025	0.0279596	PS	NA
ENSG00000090686	USP48	chr1	protein_coding	22109688	22004791	2.20572e+07	0.0279593	RNFL	NA
ENSG00000168116	KIAA1586	chr6	protein_coding	56920037	56911329	56915683	0.0279587	RPE+BM	NA
ENSG00000140650	PMM2	chr16	protein_coding	8943194	8891669	8.91743e+06	0.0279522	IPL	NA
ENSG00000134146	DPH6	chr15	protein_coding	35838404	35663169	3.57508e+07	0.0279455	CSI	NA
ENSG00000185324	CDK10	chr16	protein_coding	89762772	89753075	8.97579e+07	0.0279422	RNFL	NA
ENSG00000197355	UAP1L1	chr9	protein_coding	139978990	139971952	139975471	0.0279417	RPE+BM	NA
ENSG00000170627	GTSF1	chr12	protein_coding	54867386	54849735	5.48586e+07	0.0279392	RPE+BM	NA
ENSG00000204532	ZSCAN5C	chr19	protein_coding	NA	NA	NA	0.0279391	GCL	NA
ENSG00000149503	INCENP	chr11	protein_coding	61920635	61891444	6.1906e+07	0.0279373	PS	NA
ENSG00000115806	GORASP2	chr2	protein_coding	171823643	171784947	171804295	0.0279356	OPL+ONL	NA
ENSG00000160683	CXCR5	chr11	protein_coding	118766980	118754474	118760727	0.0279277	PS	NA
ENSG00000269858	EGLN2	chr19	protein_coding	41314346	41305047	4.13097e+07	0.0279275	IPL	NA
ENSG00000188089	PLA2G4E	chr15	protein_coding	42342901	42273779	42308340	0.0279256	PS	NA
ENSG00000158805	ZNF276	chr16	protein_coding	89807332	89787392	89797362	0.027915	IPL	NA
ENSG00000204590	GNL1	chr6	protein_coding	2037420	2021202	2029311	0.0279093	RNFL	NA
ENSG00000136021	SCYL2	chr12	protein_coding	100733914	100661548	100697731	0.0279065	PS	NA
ENSG00000130957	FBP2	chr9	protein_coding	97356114	97320995	9.73386e+07	0.0279049	INL	NA
ENSG00000158286	RNF207	chr1	protein_coding	6281359	6266188	6.27377e+06	0.0279047	PS	NA
ENSG00000198563	DDX39B	chr6	protein_coding	31510252	31497995	3.15041e+07	0.0279036	RPE+BM	NA
ENSG00000167881	SRP68	chr17	protein_coding	74068607	74034855	74051731	0.0279033	IPL	NA
ENSG00000183783	KCTD8	chr4	protein_coding	44450824	44175919	4.43134e+07	0.0279028	CSI	NA
ENSG00000108578	BLMH	chr17	protein_coding	28619184	28575212	28597198	0.0279	GCC	NA
ENSG00000119227	PIGZ	chr3	protein_coding	196695742	196673213	1.96684e+08	0.0278961	GCL	NA
ENSG00000151615	POU4F2	chr4	protein_coding	147563623	147560044	1.47562e+08	0.0278949	GCL	NA
ENSG00000196715	VKORC1L1	chr7	protein_coding	65424550	65338256	65381403	0.0278944	GCC	NA
ENSG00000116704	SLC35D1	chr1	protein_coding	67520080	67465014	67492547	0.0278905	PS	NA
ENSG00000105889	STEAP1B	chr7	protein_coding	22539901	22459062	2.24995e+07	0.0278904	PS	NA
ENSG00000145020	AMT	chr3	protein_coding	49460111	49454210	4.94572e+07	0.0278829	GCL	NA
ENSG00000181004	BBS12	chr4	protein_coding	123666098	123653856	123659977	0.0278822	PS	NA
ENSG00000013016	EHD3	chr2	protein_coding	31491260	31456879	3.14741e+07	0.0278811	RNFL	NA
ENSG00000101220	C20orf27	chr20	protein_coding	3749035	3734145	3741590	0.0278764	RNFL	NA
ENSG00000101448	EPPIN	chr20	protein_coding	44176065	44169264	4.41727e+07	0.0278756	RNFL	NA
ENSG00000175646	PRM1	chr16	protein_coding	11375192	11374692	11374942	0.0278736	RPE+BM	NA
ENSG00000153147	SMARCA5	chr4	protein_coding	144478642	144434615	1.44457e+08	0.027871	RPE+BM	NA
ENSG00000105641	SLC5A5	chr19	protein_coding	18005983	17982781	17994382	0.0278685	OPL+ONL	NA
ENSG00000150768	DLAT	chr11	protein_coding	111935002	111895537	1.11915e+08	0.0278678	CSI	NA
ENSG00000196943	NOP9	chr14	protein_coding	24778332	24769059	2.47737e+07	0.0278664	IPL	NA
ENSG00000121634	GJA8	chr1	protein_coding	147381395	147374945	147378170	0.027864	OPL+ONL	NA
ENSG00000177082	WDR73	chr15	protein_coding	85197521	85186011	85191766	0.0278592	CSI	NA
ENSG00000185453	C19orf68	chr19	protein_coding	48700877	48673948	4.86874e+07	0.0278586	GCC	NA
ENSG00000155367	PPM1J	chr1	protein_coding	113257950	113252615	1.13255e+08	0.0278584	PS	NA
ENSG00000179912	R3HDM2	chr12	protein_coding	57704246	57647547	5.76759e+07	0.027844	OPL+ONL	NA
ENSG00000006327	TNFRSF12A	chr16	protein_coding	3072383	3070312	3.07135e+06	0.027844	GCL	NA
ENSG00000166596	CFAP52	chr17	protein_coding	9546776	9479943	9.51336e+06	0.0278436	RNFL	NA
ENSG00000184925	LCN12	chr9	protein_coding	139849949	139846767	139848358	0.027841	RPE+BM	NA
ENSG00000101191	DIDO1	chr20	protein_coding	61569304	61509089	6.15392e+07	0.0278409	IPL	NA
ENSG00000074964	ARHGEF10L	chr1	protein_coding	18024370	17866329	1.79453e+07	0.0278294	CSI	NA
ENSG00000185477	GPRIN3	chr4	protein_coding	90229161	90165428	9.01973e+07	0.027829	PS	NA
ENSG00000054796	SPO11	chr20	protein_coding	55919049	55904830	5.59119e+07	0.0278241	RNFL	NA
ENSG00000181035	SLC25A42	chr19	protein_coding	19223841	19174802	1.91993e+07	0.0278231	GCL	NA
ENSG00000143919	CAMKMT	chr2	protein_coding	44999731	44589042	4.47944e+07	0.0278228	IPL	NA
ENSG00000102710	SUPT20H	chr13	protein_coding	37633850	37583450	37608650	0.0278195	GCC	NA
ENSG00000145721	LIX1	chr5	protein_coding	96478520	96427573	9.6453e+07	0.0278192	IPL	NA
ENSG00000164645	C7orf62	chr7	protein_coding	88425031	88423419	88424225	0.0278154	CSI	NA
ENSG00000127080	IPPK	chr9	protein_coding	95432547	95375465	95404006	0.027814	IPL	NA
ENSG00000085514	PILRA	chr7	protein_coding	99997722	99971067	9.99844e+07	0.0278085	INL	NA
ENSG00000145536	ADAMTS16	chr5	protein_coding	5320412	5140442	5230427	0.0277979	GCL	NA
ENSG00000173273	TNKS	chr8	protein_coding	9639856	9413444	9526650	0.0277909	GCC	NA
ENSG00000166938	DIS3L	chr15	protein_coding	66626236	66585632	66605934	0.0277851	RPE+BM	NA
ENSG00000114346	ECT2	chr3	protein_coding	172539264	172468474	172503869	0.0277841	CSI	NA
ENSG00000184270	HIST2H2AB	chr1	protein_coding	149859466	149859018	149859242	0.027783	RNFL	NA
ENSG00000149547	EI24	chr11	protein_coding	125454584	125439282	125446933	0.0277817	IPL	NA
ENSG00000170234	PWWP2A	chr5	protein_coding	159546452	159502891	1.59525e+08	0.0277813	PS	NA
ENSG00000124818	OPN5	chr6	protein_coding	47794116	47749774	47771945	0.027775	CSI	NA
ENSG00000124074	ENKD1	chr16	protein_coding	67700628	67696849	6.76987e+07	0.0277747	CSI	NA
ENSG00000013364	MVP	chr16	protein_coding	29859360	29831714	29845537	0.0277742	CSI	NA
ENSG00000165078	CPA6	chr8	protein_coding	68658620	68334404	68496512	0.0277711	PS	NA
ENSG00000103769	RAB11A	chr15	protein_coding	66184329	66161796	6.61731e+07	0.0277663	IPL	NA
ENSG00000175352	NRIP3	chr11	protein_coding	9025596	9002122	9013859	0.0277606	OPL+ONL	NA
ENSG00000164011	ZNF691	chr1	protein_coding	43318146	43312243	4.33152e+07	0.0277594	GCC	NA
ENSG00000114439	BBX	chr3	protein_coding	107530176	107241782	107385979	0.0277563	OPL+ONL	NA
ENSG00000163737	PF4	chr4	protein_coding	74847841	74846541	74847191	0.0277503	IPL	NA
ENSG00000138785	INTS12	chr4	protein_coding	106629881	106603784	1.06617e+08	0.0277467	GCC	NA
ENSG00000272573	MUSTN1	chr3	protein_coding	52869235	52867130	5.28682e+07	0.0277439	IPL	NA
ENSG00000151176	PLBD2	chr12	protein_coding	113827458	113796370	113811914	0.0277421	IPL	NA
ENSG00000134278	SPIRE1	chr18	protein_coding	12657912	12446510	12552211	0.02774	IPL	NA
ENSG00000167654	ATCAY	chr19	protein_coding	3928080	3880617	3.90435e+06	0.0277396	IPL	NA
ENSG00000180988	OR52N2	chr11	protein_coding	5842531	5841565	5842048	0.0277389	PS	NA
ENSG00000025434	NR1H3	chr11	protein_coding	47290584	47269850	47280217	0.0277357	GCL	NA
ENSG00000132688	NES	chr1	protein_coding	156647189	156638555	156642872	0.0277345	GCL	NA
ENSG00000075785	RAB7A	chr3	protein_coding	128533641	128444978	1.28489e+08	0.0277344	GCC	NA
ENSG00000178694	NSUN3	chr3	protein_coding	93845630	93781854	93813742	0.0277338	PS	NA
ENSG00000146067	FAM193B	chr5	protein_coding	176981548	176946789	1.76964e+08	0.0277252	INL	NA
ENSG00000171310	CHST11	chr12	protein_coding	105155792	104850691	1.05003e+08	0.027725	RNFL	NA
ENSG00000135956	TMEM127	chr2	protein_coding	96931751	96915945	96923848	0.0277184	RPE+BM	NA
ENSG00000116906	GNPAT	chr1	protein_coding	231413719	231376918	2.31395e+08	0.0277095	GCL	NA
ENSG00000268926	RP11-180I4.4	chr9	lincRNA	NA	NA	NA	0.0277075	GCL	NA
ENSG00000145293	ENOPH1	chr4	protein_coding	83382328	83351632	83366980	0.0277055	PS	NA
ENSG00000196335	STK31	chr7	protein_coding	23872130	23749785	2.3811e+07	0.0277049	GCL	NA
ENSG00000125084	WNT1	chr12	protein_coding	49376396	49372235	4.93743e+07	0.0277036	GCC	NA
ENSG00000151164	RAD9B	chr12	protein_coding	110969891	110940004	1.10955e+08	0.0277028	RNFL	NA
ENSG00000185774	KCNIP4	chr4	protein_coding	21950374	20730238	21340306	0.0277006	RPE+BM	NA
ENSG00000198589	LRBA	chr4	protein_coding	151936649	151185810	1.51561e+08	0.0276998	PS	NA
ENSG00000173120	KDM2A	chr11	protein_coding	67025550	66886739	6.69561e+07	0.0276978	IPL	NA
ENSG00000183560	IZUMO1R	chr11	protein_coding	94040858	94038802	94039830	0.0276976	GCC	NA
ENSG00000036565	SLC18A1	chr8	protein_coding	20040717	20002365	20021541	0.0276975	CSI	NA
ENSG00000132017	DCAF15	chr19	protein_coding	14072256	14063318	14067787	0.0276973	CSI	NA
ENSG00000126233	SLURP1	chr8	protein_coding	143823829	143822361	143823095	0.027695	RNFL	NA
ENSG00000186652	PRG2	chr11	protein_coding	57158130	57154833	5.71565e+07	0.027693	IPL	NA
ENSG00000179909	ZNF154	chr19	protein_coding	58220579	58207642	5.82141e+07	0.02769	IPL	NA
ENSG00000140526	ABHD2	chr15	protein_coding	89745591	89631380	8.96885e+07	0.0276887	GCL	NA
ENSG00000160180	TFF3	chr21	protein_coding	43735706	43731776	43733741	0.0276859	GCL	NA
ENSG00000196263	ZNF471	chr19	protein_coding	57040269	57019211	57029740	0.0276822	INL	NA
ENSG00000229453	SPINK8	chr3	protein_coding	48369831	48348335	48359083	0.0276815	PS	NA
ENSG00000120055	C10orf95	chr10	protein_coding	104211300	104209593	1.0421e+08	0.0276812	PS	NA
ENSG00000261603	PRSS46	chr3	protein_coding	46777921	46761072	4.67695e+07	0.0276698	CSI	NA
ENSG00000120733	KDM3B	chr5	protein_coding	137772716	137688284	137730500	0.0276591	IPL	NA
ENSG00000215717	TMEM167B	chr1	protein_coding	109639554	109633402	109636478	0.0276586	OPL+ONL	NA
ENSG00000112139	MDGA1	chr6	protein_coding	37665766	37600283	3.7633e+07	0.0276511	RPE+BM	NA
ENSG00000183496	MEX3B	chr15	protein_coding	82338484	82334118	82336301	0.0276419	RPE+BM	NA
ENSG00000188266	HYKK	chr15	protein_coding	78829715	78799905	78814810	0.027624	CSI	NA
ENSG00000205155	PSENEN	chr19	protein_coding	36238056	36236477	3.62373e+07	0.0276232	RPE+BM	NA
ENSG00000123338	NCKAP1L	chr12	protein_coding	54936899	54891494	5.49142e+07	0.0276207	INL	NA
ENSG00000186300	ZNF555	chr19	protein_coding	2860472	2841432	2850952	0.0276153	GCC	NA
ENSG00000135925	WNT10A	chr2	protein_coding	219758651	219745254	2.19752e+08	0.027615	CSI	NA
ENSG00000220201	ZGLP1	chr19	protein_coding	10420233	10415478	1.04179e+07	0.027614	GCC	NA
ENSG00000171227	TMEM37	chr2	protein_coding	120196096	120189445	1.20193e+08	0.0276139	GCL	NA
ENSG00000172725	CORO1B	chr11	protein_coding	67211292	67205517	6.72084e+07	0.0276115	GCC	NA
ENSG00000188816	HMX2	chr10	protein_coding	124910188	124907637	1.24909e+08	0.0276045	PS	NA
ENSG00000183395	PMCH	chr12	protein_coding	102591614	102590236	102590925	0.027599	GCL	NA
ENSG00000103707	MTFMT	chr15	protein_coding	65321977	65293849	65307913	0.0275969	INL	NA
ENSG00000188716	DUPD1	chr10	protein_coding	76818272	76797593	7.68079e+07	0.0275957	PS	NA
ENSG00000206503	HLA-A	chr6	protein_coding	1295564	1150097	1.22283e+06	0.0275859	OPL+ONL	NA
ENSG00000175505	CLCF1	chr11	protein_coding	67141648	67131638	67136643	0.0275825	IPL	NA
ENSG00000086548	CEACAM6	chr19	protein_coding	42276113	42259427	42267770	0.0275739	INL	NA
ENSG00000148688	RPP30	chr10	protein_coding	92668312	92631708	92650010	0.0275728	GCL	NA
ENSG00000159210	SNF8	chr17	protein_coding	47022154	47007458	47014806	0.027571	GCC	NA
ENSG00000171130	ATP6V0E2	chr7	protein_coding	149577801	149570056	1.49574e+08	0.0275687	IPL	NA
ENSG00000163293	NIPAL1	chr4	protein_coding	48039080	48018790	48028935	0.0275641	INL	NA
ENSG00000059145	UNKL	chr16	protein_coding	1464721	1413205	1438963	0.027564	CSI	NA
ENSG00000151503	NCAPD3	chr11	protein_coding	134094426	134022336	134058381	0.0275618	GCL	NA
ENSG00000186146	DEFB131	chr4	protein_coding	9452240	9446259	9.44925e+06	0.0275593	GCC	NA
ENSG00000213463	SYNJ2BP	chr14	protein_coding	70883807	70833212	7.08585e+07	0.027555	GCC	NA
ENSG00000240344	PPIL3	chr2	protein_coding	201753849	201735678	2.01745e+08	0.0275507	GCC	NA
ENSG00000156787	TBC1D31	chr8	protein_coding	124164392	124084919	1.24125e+08	0.0275497	CSI	NA
ENSG00000135069	PSAT1	chr9	protein_coding	80945009	80911990	8.09285e+07	0.0275439	OPL+ONL	NA
ENSG00000255072	PIGY	chr4	protein_coding	89444952	89442128	89443540	0.0275408	RPE+BM	NA
ENSG00000123892	RAB38	chr11	protein_coding	87908635	87846414	8.78775e+07	0.0275349	PS	NA
ENSG00000222011	FAM185A	chr7	protein_coding	102449672	102389398	102419535	0.0275347	INL	NA
ENSG00000136240	KDELR2	chr7	protein_coding	6523849	6500711	6512280	0.0275227	CSI	NA
ENSG00000171227	TMEM37	chr2	protein_coding	120196096	120189445	1.20193e+08	0.0275225	GCC	NA
ENSG00000130707	ASS1	chr9	protein_coding	133376661	133320093	133348377	0.0275166	GCL	NA
ENSG00000175746	C15orf54	chr15	lincRNA	39547048	39542884	39544966	0.0275144	RPE+BM	NA
ENSG00000185009	AP3M1	chr10	protein_coding	75910826	75880014	75895420	0.027514	RNFL	NA
ENSG00000176853	FAM91A1	chr8	protein_coding	124827690	124780881	1.24804e+08	0.0275064	GCC	NA
ENSG00000168137	SETD5	chr3	protein_coding	9519838	9439383	9.47961e+06	0.0275052	INL	NA
ENSG00000171466	ZNF562	chr19	protein_coding	9785776	9759337	9.77256e+06	0.0275029	CSI	NA
ENSG00000179299	NSUN7	chr4	protein_coding	40812002	40751913	4.0782e+07	0.0275027	IPL	NA
ENSG00000164265	SCGB3A2	chr5	protein_coding	147261756	147258273	1.4726e+08	0.0275001	IPL	NA
ENSG00000188710	QRFP	chr9	protein_coding	133769225	133768814	1.33769e+08	0.0274975	PS	NA
ENSG00000100767	PAPLN	chr14	protein_coding	73741347	73704204	7.37228e+07	0.027497	OPL+ONL	NA
ENSG00000179772	FOXS1	chr20	protein_coding	30433420	30432102	30432761	0.0274926	INL	NA
ENSG00000157119	KLHL40	chr3	protein_coding	42733938	42727010	42730474	0.0274845	INL	NA
ENSG00000187244	BCAM	chr19	protein_coding	45324678	45312315	4.53185e+07	0.0274779	CSI	NA
ENSG00000198768	APCDD1L	chr20	protein_coding	57089949	57034425	57062187	0.0274772	RPE+BM	NA
ENSG00000112335	SNX3	chr6	protein_coding	108582464	108532420	108557442	0.0274763	IPL	NA
ENSG00000184984	CHRM5	chr15	protein_coding	34357287	34261088	3.43092e+07	0.0274739	CSI	NA
ENSG00000053702	NRIP2	chr12	protein_coding	2944221	2934513	2939367	0.0274715	GCL	NA
ENSG00000112118	MCM3	chr6	protein_coding	52149679	52128811	52139245	0.0274618	PS	NA
ENSG00000189362	NEMP2	chr2	protein_coding	NA	NA	NA	0.0274594	PS	NA
ENSG00000152078	TMEM56	chr1	protein_coding	95663161	95558072	9.56106e+07	0.0274538	GCL	NA
ENSG00000167098	SUN5	chr20	protein_coding	31592239	31571580	3.15819e+07	0.0274484	CSI	NA
ENSG00000176912	TYMSOS	chr18	processed_transcript	658340	649619	653980	0.0274461	GCC	NA
ENSG00000268324	LRRC2-AS1	chr3	antisense	46601178	46598887	4.66e+07	0.0274449	RPE+BM	NA
ENSG00000258484	SPESP1	chr15	protein_coding	69239150	69222838	69230994	0.0274439	OPL+ONL	NA
ENSG00000077684	JADE1	chr4	protein_coding	129796379	129730777	129763578	0.0274415	INL	NA
ENSG00000136379	ABHD17C	chr15	protein_coding	81047962	80987651	8.10178e+07	0.0274369	GCC	NA
ENSG00000166136	NDUFB8	chr10	protein_coding	102289680	102283485	1.02287e+08	0.0274363	OPL+ONL	NA
ENSG00000148834	GSTO1	chr10	protein_coding	106027222	106013951	1.06021e+08	0.0274347	RNFL	NA
ENSG00000116754	SRSF11	chr1	protein_coding	70717701	70671364	7.06945e+07	0.0274345	RPE+BM	NA
ENSG00000168397	ATG4B	chr2	protein_coding	242613271	242577026	2.42595e+08	0.0274286	CSI	NA
ENSG00000173349	SFT2D3	chr2	protein_coding	128461407	128458596	1.2846e+08	0.0274265	INL	NA
ENSG00000198870	STKLD1	chr9	protein_coding	136271220	136243283	1.36257e+08	0.0274256	GCC	NA
ENSG00000065427	KARS	chr16	protein_coding	75681585	75661621	75671603	0.0274254	GCL	NA
ENSG00000130758	MAP3K10	chr19	protein_coding	40721482	40697650	40709566	0.0274238	GCL	NA
ENSG00000117971	CHRNB4	chr15	protein_coding	78933587	78916635	78925111	0.0274222	INL	NA
ENSG00000103160	HSDL1	chr16	protein_coding	84178800	84155743	8.41673e+07	0.0274122	GCL	NA
ENSG00000178772	CPN2	chr3	protein_coding	194072057	194060493	194066275	0.0274054	CSI	NA
ENSG00000221986	MYBPHL	chr1	protein_coding	109849663	109834986	1.09842e+08	0.0274032	RNFL	NA
ENSG00000136936	XPA	chr9	protein_coding	100459691	100437190	1.00448e+08	0.027403	INL	NA
ENSG00000047578	KIAA0556	chr16	protein_coding	27791692	27561467	2.76766e+07	0.0274023	RNFL	NA
ENSG00000213445	SIPA1	chr11	protein_coding	65418391	65405577	65411984	0.0273987	INL	NA
ENSG00000176563	CNTD1	chr17	protein_coding	40963605	40950853	40957229	0.0273896	GCL	NA
ENSG00000165805	C12orf50	chr12	protein_coding	88423176	88373815	8.83985e+07	0.027384	GCL	NA
ENSG00000124571	XPO5	chr6	protein_coding	43543812	43490067	4.35169e+07	0.0273827	GCL	NA
ENSG00000096080	MRPS18A	chr6	protein_coding	43655549	43638933	43647241	0.0273816	INL	NA
ENSG00000164296	TIGD6	chr5	protein_coding	149380730	149372685	1.49377e+08	0.0273791	CSI	NA
ENSG00000122254	HS3ST2	chr16	protein_coding	22927659	22825859	22876759	0.0273764	INL	NA
ENSG00000054611	TBC1D22A	chr22	protein_coding	47571342	47158513	4.73649e+07	0.0273694	GCL	NA
ENSG00000206422	LRRC30	chr18	protein_coding	7232042	7231136	7231589	0.0273674	RPE+BM	NA
ENSG00000164626	KCNK5	chr6	protein_coding	39197251	39156746	3.9177e+07	0.0273657	RNFL	NA
ENSG00000188647	PTAR1	chr9	protein_coding	72374876	72324437	7.23497e+07	0.0273592	CSI	NA
ENSG00000171385	KCND3	chr1	protein_coding	112531777	112318453	112425115	0.0273578	CSI	NA
ENSG00000050327	ARHGEF5	chr7	protein_coding	144077725	144052488	1.44065e+08	0.0273576	RPE+BM	NA
ENSG00000179869	ABCA13	chr7	protein_coding	48687091	48211056	4.84491e+07	0.0273565	CSI	NA
ENSG00000180257	ZNF816	chr19	protein_coding	53466164	53452631	5.34594e+07	0.0273516	GCC	NA
ENSG00000111229	ARPC3	chr12	protein_coding	110888216	110872694	110880455	0.0273475	RNFL	NA
ENSG00000153721	CNKSR3	chr6	protein_coding	154831753	154726432	1.54779e+08	0.0273459	OPL+ONL	NA
ENSG00000105612	DNASE2	chr19	protein_coding	12992335	12986024	1.29892e+07	0.0273455	IPL	NA
ENSG00000174938	SEZ6L2	chr16	protein_coding	29910585	29882479	29896532	0.0273384	INL	NA
ENSG00000187833	C2orf78	chr2	protein_coding	74044274	74011315	7.40278e+07	0.0273376	RPE+BM	NA
ENSG00000090238	YPEL3	chr16	protein_coding	30107537	30103636	3.01056e+07	0.0273373	RNFL	NA
ENSG00000169330	KIAA1024	chr15	protein_coding	79764642	79724857	7.97447e+07	0.0273348	RNFL	NA
ENSG00000078725	BRINP1	chr9	protein_coding	122131739	121928907	122030323	0.0273313	RNFL	NA
ENSG00000021852	C8B	chr1	protein_coding	57431813	57394882	5.74133e+07	0.0273291	CSI	NA
ENSG00000152558	TMEM123	chr11	protein_coding	102323775	102267055	102295415	0.0273248	RPE+BM	NA
ENSG00000074935	TUBE1	chr6	protein_coding	112408751	112391859	112400305	0.0273233	RNFL	NA
ENSG00000184677	ZBTB40	chr1	protein_coding	22857650	22778343	2.2818e+07	0.0273199	RNFL	NA
ENSG00000130943	PKDREJ	chr22	protein_coding	46659219	46651559	46655389	0.0273195	GCC	NA
ENSG00000114023	FAM162A	chr3	protein_coding	122128961	122103022	1.22116e+08	0.0273136	GCL	NA
ENSG00000235034	C19orf81	chr19	protein_coding	51162567	51152701	51157634	0.027313	PS	NA
ENSG00000116221	MRPL37	chr1	protein_coding	54684056	54665839	5.46749e+07	0.0273092	IPL	NA
ENSG00000056050	HPF1	chr4	protein_coding	NA	NA	NA	0.0273061	PS	NA
ENSG00000165115	KIF27	chr9	protein_coding	86536380	86451614	86493997	0.0273054	IPL	NA
ENSG00000092203	TOX4	chr14	protein_coding	21967319	21945334	2.19563e+07	0.0273041	GCC	NA
ENSG00000170523	KRT83	chr12	protein_coding	52715182	52708084	52711633	0.0273007	IPL	NA
ENSG00000204316	MRPL38	chr17	protein_coding	73901181	73894723	73897952	0.0273005	PS	NA
ENSG00000167105	TMEM92	chr17	protein_coding	48358846	48348766	48353806	0.0273004	IPL	NA
ENSG00000187398	LUZP2	chr11	protein_coding	25104186	24518515	2.48114e+07	0.0272992	GCC	NA
ENSG00000188573	FBLL1	chr5	protein_coding	167957639	167956581	167957110	0.0272971	GCC	NA
ENSG00000138161	CUZD1	chr10	protein_coding	124605691	124591670	1.24599e+08	0.0272956	CSI	NA
ENSG00000140416	TPM1	chr15	protein_coding	63364113	63334837	63349475	0.0272823	OPL+ONL	NA
ENSG00000107789	MINPP1	chr10	protein_coding	89313218	89264222	89288720	0.0272797	CSI	NA
ENSG00000164989	CCDC171	chr9	protein_coding	15971897	15553096	1.57625e+07	0.0272743	PS	NA
ENSG00000205858	LRRC72	chr7	protein_coding	16621114	16566504	16593809	0.0272738	PS	NA
ENSG00000109066	TMEM104	chr17	protein_coding	72835922	72772621	7.28043e+07	0.0272736	RNFL	NA
ENSG00000053254	FOXN3	chr14	protein_coding	90085494	89622515	8.9854e+07	0.0272725	IPL	NA
ENSG00000173889	PHC3	chr3	protein_coding	169899537	169805367	169852452	0.0272664	GCL	NA
ENSG00000105509	HAS1	chr19	protein_coding	52227245	52216364	5.22218e+07	0.0272614	IPL	NA
ENSG00000174292	TNK1	chr17	protein_coding	7293092	7284292	7288692	0.0272603	PS	NA
ENSG00000187747	OR52B6	chr11	protein_coding	5603114	5602106	5602610	0.0272594	IPL	NA
ENSG00000004939	SLC4A1	chr17	protein_coding	42345502	42325757	4.23356e+07	0.0272452	PS	NA
ENSG00000203756	TMEM244	chr6	protein_coding	130182416	130152388	130167402	0.0272432	PS	NA
ENSG00000084628	NKAIN1	chr1	protein_coding	31712734	31652591	3.16827e+07	0.0272412	PS	NA
ENSG00000161618	ALDH16A1	chr19	protein_coding	49974305	49956472	4.99654e+07	0.0272386	RNFL	NA
ENSG00000161594	KLHL10	chr17	protein_coding	40004599	39994042	3.99993e+07	0.0272364	INL	NA
ENSG00000122707	RECK	chr9	protein_coding	36124452	36036909	3.60807e+07	0.0272359	GCL	NA
ENSG00000132953	XPO4	chr13	protein_coding	21476913	21351467	21414190	0.0272346	RPE+BM	NA
ENSG00000171044	XKR6	chr8	protein_coding	11058875	10753656	1.09063e+07	0.0272297	GCC	NA
ENSG00000254636	ARMS2	chr10	protein_coding	124216868	124214178	124215523	0.0272265	CSI	NA
ENSG00000086848	ALG9	chr11	protein_coding	111742305	111652918	1.11698e+08	0.0272247	PS	NA
ENSG00000213424	KRT222	chr17	protein_coding	38821416	38811871	3.88166e+07	0.0272238	PS	NA
ENSG00000143870	PDIA6	chr2	protein_coding	10978103	10923516	1.09508e+07	0.0272184	GCL	NA
ENSG00000111261	MANSC1	chr12	protein_coding	12503169	12482217	12492693	0.0272179	GCL	NA
ENSG00000253457	SMIM18	chr8	protein_coding	30503469	30496116	3.04998e+07	0.027216	RNFL	NA
ENSG00000156575	PRG3	chr11	protein_coding	57148623	57144241	57146432	0.0272152	GCL	NA
ENSG00000116329	OPRD1	chr1	protein_coding	29190208	29138653	2.91644e+07	0.0272109	IPL	NA
ENSG00000221859	KRTAP10-10	chr21	protein_coding	46058372	46057272	46057822	0.027199	RPE+BM	NA
ENSG00000187997	C17orf99	chr17	protein_coding	76162364	76142433	7.61524e+07	0.027191	GCC	NA
ENSG00000175305	CCNE2	chr8	protein_coding	95907482	95892452	95899967	0.0271827	RNFL	NA
ENSG00000189030	VHLL	chr1	protein_coding	156269428	156268414	156268921	0.0271812	INL	NA
ENSG00000162068	NTN3	chr16	protein_coding	2524146	2521499	2.52282e+06	0.0271792	RNFL	NA
ENSG00000049283	EPN3	chr17	protein_coding	48621111	48610047	48615579	0.0271782	GCL	NA
ENSG00000235931	LINC01553	chr10	lincRNA	61720671	61717974	6.17193e+07	0.0271777	OPL+ONL	NA
ENSG00000138018	SELENOI	chr2	protein_coding	NA	NA	NA	0.0271764	PS	NA
ENSG00000163879	DNALI1	chr1	protein_coding	38032458	38022519	3.80275e+07	0.0271703	RPE+BM	NA
ENSG00000121743	GJA3	chr13	protein_coding	20735183	20712394	2.07238e+07	0.027169	CSI	NA
ENSG00000162670	BRINP3	chr1	protein_coding	190446759	190066796	1.90257e+08	0.0271667	GCL	NA
ENSG00000172350	ABCG4	chr11	protein_coding	119033374	119019749	1.19027e+08	0.0271635	RPE+BM	NA
ENSG00000058600	POLR3E	chr16	protein_coding	22346424	22308695	2.23276e+07	0.0271593	INL	NA
ENSG00000173809	TDRD12	chr19	protein_coding	33281714	33210678	33246196	0.0271513	GCC	NA
ENSG00000101216	GMEB2	chr20	protein_coding	62258381	62218954	6.22387e+07	0.027151	GCL	NA
ENSG00000115840	SLC25A12	chr2	protein_coding	172750816	172639914	172695365	0.0271464	PS	NA
ENSG00000183431	SF3A3	chr1	protein_coding	38455761	38422651	38439206	0.027144	OPL+ONL	NA
ENSG00000135372	NAT10	chr11	protein_coding	34168458	34127110	34147784	0.027143	CSI	NA
ENSG00000005884	ITGA3	chr17	protein_coding	48167849	48133339	48150594	0.0271407	OPL+ONL	NA
ENSG00000176753	C15orf56	chr15	processed_transcript	40545110	40542865	4.0544e+07	0.0271339	INL	NA
ENSG00000156873	PHKG2	chr16	protein_coding	30772497	30759619	30766058	0.0271322	CSI	NA
ENSG00000137824	RMDN3	chr15	protein_coding	41047458	41028085	4.10378e+07	0.0271305	INL	NA
ENSG00000153721	CNKSR3	chr6	protein_coding	154831753	154726432	1.54779e+08	0.0271261	CSI	NA
ENSG00000147548	NSD3	chr8	protein_coding	NA	NA	NA	0.0271212	IPL	NA
ENSG00000148225	WDR31	chr9	protein_coding	116102620	116077930	116090275	0.0271083	CSI	NA
ENSG00000204518	AADACL4	chr1	protein_coding	12727097	12704565	12715831	0.027106	GCL	NA
ENSG00000170279	C7orf33	chr7	protein_coding	148312952	148287656	148300304	0.02709	INL	NA
ENSG00000033011	ALG1	chr16	protein_coding	5137380	5121809	5.12959e+06	0.0270675	INL	NA
ENSG00000003147	ICA1	chr7	protein_coding	8302242	8152814	8227528	0.0270647	GCC	NA
ENSG00000055955	ITIH4	chr3	protein_coding	52864717	52847005	52855861	0.0270545	INL	NA
ENSG00000149089	APIP	chr11	protein_coding	34937958	34903842	34920900	0.0270445	RPE+BM	NA
ENSG00000077454	LRCH4	chr7	protein_coding	100183811	100171633	100177722	0.0270431	RPE+BM	NA
ENSG00000255837	TAS2R20	chr12	protein_coding	11150474	11148560	11149517	0.0270415	GCL	NA
ENSG00000165553	NGB	chr14	protein_coding	77737655	77731833	77734744	0.0270413	RPE+BM	NA
ENSG00000153904	DDAH1	chr1	protein_coding	86044046	85784167	8.59141e+07	0.027039	INL	NA
ENSG00000108379	WNT3	chr17	protein_coding	44896126	44839871	4.4868e+07	0.0270385	OPL+ONL	NA
ENSG00000204954	C12orf73	chr12	protein_coding	104350993	104343980	1.04347e+08	0.0270335	RNFL	NA
ENSG00000185022	MAFF	chr22	protein_coding	38612517	38597938	3.86052e+07	0.027029	INL	NA
ENSG00000268991	FAM231B	chr1	protein_coding	NA	NA	NA	0.0270256	RPE+BM	NA
ENSG00000134987	WDR36	chr5	protein_coding	110466200	110427869	1.10447e+08	0.0270185	INL	NA
ENSG00000162377	COA7	chr1	protein_coding	53164038	53152013	5.3158e+07	0.0270179	PS	NA
ENSG00000163817	SLC6A20	chr3	protein_coding	45838035	45796940	4.58175e+07	0.0270161	OPL+ONL	NA
ENSG00000176563	CNTD1	chr17	protein_coding	40963605	40950853	40957229	0.0270149	IPL	NA
ENSG00000173406	DAB1	chr1	protein_coding	58716211	57463578	5.80899e+07	0.0270147	OPL+ONL	NA
ENSG00000240230	COX19	chr7	protein_coding	1015235	1004485	1009860	0.0270144	CSI	NA
ENSG00000197978	GOLGA6L9	chr15	protein_coding	83108111	82804768	8.29564e+07	0.0270109	IPL	NA
ENSG00000110696	C11orf58	chr11	protein_coding	16779901	16760147	16770024	0.0270097	INL	NA
ENSG00000165732	DDX21	chr10	protein_coding	70744825	70715878	7.07304e+07	0.027009	OPL+ONL	NA
ENSG00000113369	ARRDC3	chr5	protein_coding	90679149	90664540	9.06718e+07	0.0270069	CSI	NA
ENSG00000179178	TMEM125	chr1	protein_coding	43739673	43735664	4.37377e+07	0.0270044	CSI	NA
ENSG00000138594	TMOD3	chr15	protein_coding	52204331	52121824	5.21631e+07	0.0270041	PS	NA
ENSG00000139631	CSAD	chr12	protein_coding	53574693	53551446	5.35631e+07	0.0270024	INL	NA
ENSG00000176108	CHMP6	chr17	protein_coding	78973933	78965640	7.89698e+07	0.027002	IPL	NA
ENSG00000127954	STEAP4	chr7	protein_coding	87936228	87905743	8.7921e+07	0.0270007	PS	NA
ENSG00000106484	MEST	chr7	protein_coding	130146138	130126015	1.30136e+08	0.0270004	OPL+ONL	NA
ENSG00000182180	MRPS16	chr10	protein_coding	75012451	75008600	7.50105e+07	0.0269973	GCL	NA
ENSG00000127955	GNAI1	chr7	protein_coding	79848725	79764139	79806432	0.0269924	CSI	NA
ENSG00000135698	MPHOSPH6	chr16	protein_coding	82203829	82181766	8.21928e+07	0.0269761	INL	NA
ENSG00000213079	SCAF8	chr6	protein_coding	155155378	155054511	1.55105e+08	0.0269756	INL	NA
ENSG00000197487	GALP	chr19	protein_coding	56697144	56687388	56692266	0.0269747	IPL	NA
ENSG00000153789	FAM92B	chr16	protein_coding	85146114	85131964	85139039	0.0269737	RNFL	NA
ENSG00000135502	SLC26A10	chr12	protein_coding	58019934	58013692	58016813	0.0269704	IPL	NA
ENSG00000243708	PLA2G4B	chr15	protein_coding	42140346	42131010	42135678	0.0269667	GCL	NA
ENSG00000126602	TRAP1	chr16	protein_coding	3767598	3708037	3.73782e+06	0.0269568	INL	NA
ENSG00000138433	CIR1	chr2	protein_coding	175260443	175212877	175236660	0.0269565	PS	NA
ENSG00000092470	WDR76	chr15	protein_coding	44160617	44119111	44139864	0.0269496	INL	NA
ENSG00000180479	ZNF571	chr19	protein_coding	38085693	38055154	3.80704e+07	0.026949	PS	NA
ENSG00000267106	ZNF561-AS1	chr19	processed_transcript	9745538	9732157	9.73885e+06	0.026949	INL	NA
ENSG00000111305	GSG1	chr12	protein_coding	13256630	13236470	13246550	0.0269474	GCL	NA
ENSG00000104879	CKM	chr19	protein_coding	45826235	45809670	4.5818e+07	0.0269463	INL	NA
ENSG00000159202	UBE2Z	chr17	protein_coding	47006422	46985730	46996076	0.0269439	RNFL	NA
ENSG00000187994	RINL	chr19	protein_coding	39368919	39358471	39363695	0.0269439	CSI	NA
ENSG00000151500	THYN1	chr11	protein_coding	134123260	134118172	134120716	0.0269438	GCC	NA
ENSG00000171595	DNAI2	chr17	protein_coding	72311023	72270385	72290704	0.0269423	GCC	NA
ENSG00000161981	SNRNP25	chr16	protein_coding	107669	103828	105748	0.0269358	OPL+ONL	NA
ENSG00000101544	ADNP2	chr18	protein_coding	77898228	77866914	77882571	0.0269327	GCL	NA
ENSG00000137522	RNF121	chr11	protein_coding	71708643	71639767	71674205	0.0269302	IPL	NA
ENSG00000170291	ELP5	chr17	protein_coding	7163259	7155371	7159315	0.0269288	OPL+ONL	NA
ENSG00000069018	TRPC7	chr5	protein_coding	135701164	135548998	135625081	0.0269276	INL	NA
ENSG00000171840	NINJ2	chr12	protein_coding	772907	673461	723184	0.026923	GCL	NA
ENSG00000170734	POLH	chr6	protein_coding	43588260	43543877	4.35661e+07	0.026923	RNFL	NA
ENSG00000132912	DCTN4	chr5	protein_coding	150138657	150088308	1.50113e+08	0.0269226	IPL	NA
ENSG00000226979	LTA	chr6	protein_coding	2827641	2825414	2.82653e+06	0.0269198	OPL+ONL	NA
ENSG00000142920	AZIN2	chr1	protein_coding	33586132	33546713	3.35664e+07	0.0269194	OPL+ONL	NA
ENSG00000204928	GRXCR2	chr5	protein_coding	145252531	145239295	145245913	0.0269176	RPE+BM	NA
ENSG00000179397	C1orf101	chr1	protein_coding	244803662	244624672	244714167	0.0269162	RPE+BM	NA
ENSG00000125910	S1PR4	chr19	protein_coding	3180330	3178735	3.17953e+06	0.0269126	RPE+BM	NA
ENSG00000111269	CREBL2	chr12	protein_coding	12798042	12764766	12781404	0.0269044	IPL	NA
ENSG00000035928	RFC1	chr4	protein_coding	39368001	39289068	3.93285e+07	0.0269007	CSI	NA
ENSG00000111707	SUDS3	chr12	protein_coding	118855840	118814357	1.18835e+08	0.0268994	CSI	NA
ENSG00000070269	TMEM260	chr14	protein_coding	57116232	57046510	57081371	0.0268992	GCC	NA
ENSG00000162378	ZYG11B	chr1	protein_coding	53293013	53192130	5.32426e+07	0.0268973	CSI	NA
ENSG00000185689	C6orf201	chr6	protein_coding	4130999	4079439	4105219	0.0268957	RNFL	NA
ENSG00000160563	MED27	chr9	protein_coding	134955274	134735496	134845385	0.0268954	IPL	NA
ENSG00000173077	2021-12-01	chr9	protein_coding	118164923	117904096	1.18035e+08	0.0268937	PS	NA
ENSG00000169515	CCDC8	chr19	protein_coding	46916919	46913585	46915252	0.0268893	RNFL	NA
ENSG00000198128	OR2L3	chr1	protein_coding	248224922	248223983	2.48224e+08	0.0268879	GCC	NA
ENSG00000083812	ZNF324	chr19	protein_coding	58984945	58978411	58981678	0.0268872	RNFL	NA
ENSG00000128965	CHAC1	chr15	protein_coding	41248717	41245635	41247176	0.0268843	CSI	NA
ENSG00000065491	TBC1D22B	chr6	protein_coding	37300746	37225547	3.72631e+07	0.0268829	CSI	NA
ENSG00000243789	JMJD7	chr15	protein_coding	42129785	42120282	4.2125e+07	0.0268819	CSI	NA
ENSG00000092421	SEMA6A	chr5	protein_coding	115910622	115779250	115844936	0.0268794	OPL+ONL	NA
ENSG00000123179	EBPL	chr13	protein_coding	50265623	50234811	50250217	0.0268786	CSI	NA
ENSG00000135541	AHI1	chr6	protein_coding	135818903	135605109	135712006	0.0268754	CSI	NA
ENSG00000105258	POLR2I	chr19	protein_coding	36606206	36604610	36605408	0.0268744	OPL+ONL	NA
ENSG00000106565	TMEM176B	chr7	protein_coding	150498448	150488375	1.50493e+08	0.0268733	OPL+ONL	NA
ENSG00000198203	SULT1C2	chr2	protein_coding	108926371	108905094	1.08916e+08	0.0268727	OPL+ONL	NA
ENSG00000148296	SURF6	chr9	protein_coding	136203047	136197542	1.362e+08	0.0268705	CSI	NA
ENSG00000115593	SMYD1	chr2	protein_coding	88412902	88367298	88390100	0.0268685	OPL+ONL	NA
ENSG00000221963	APOL6	chr22	protein_coding	36064456	36044423	3.60544e+07	0.0268625	GCC	NA
ENSG00000143365	RORC	chr1	protein_coding	151804348	151778546	151791447	0.0268596	IPL	NA
ENSG00000115289	PCGF1	chr2	protein_coding	74734821	74732169	74733495	0.026857	GCL	NA
ENSG00000146576	C7orf26	chr7	protein_coding	6648355	6629914	6.63913e+06	0.0268565	CSI	NA
ENSG00000163159	VPS72	chr1	protein_coding	151162689	151148775	151155732	0.0268526	RNFL	NA
ENSG00000165171	WBSCR27	chr7	protein_coding	73256855	73248920	7.32529e+07	0.0268521	PS	NA
ENSG00000170615	SLC26A5	chr7	protein_coding	103086624	102993176	103039900	0.0268503	RPE+BM	NA
ENSG00000185189	NRBP2	chr8	protein_coding	144923146	144915754	144919450	0.0268443	CSI	NA
ENSG00000138095	LRPPRC	chr2	protein_coding	44223144	44113362	44168253	0.026841	INL	NA
ENSG00000185220	PGBD2	chr1	protein_coding	249213345	249200441	249206893	0.0268389	GCC	NA
ENSG00000171695	LKAAEAR1	chr20	protein_coding	62715712	62714732	62715222	0.0268379	RPE+BM	NA
ENSG00000173621	LRFN4	chr11	protein_coding	66627946	66624875	6.66264e+07	0.0268357	RNFL	NA
ENSG00000166889	PATL1	chr11	protein_coding	59436511	59404191	59420351	0.026835	OPL+ONL	NA
ENSG00000124459	ZNF45	chr19	protein_coding	44439411	44416775	44428093	0.0268349	RPE+BM	NA
ENSG00000171159	C9orf16	chr9	protein_coding	130926207	130922538	1.30924e+08	0.0268344	INL	NA
ENSG00000179091	CYC1	chr8	protein_coding	145152430	145149937	1.45151e+08	0.0268245	RPE+BM	NA
ENSG00000147804	SLC39A4	chr8	protein_coding	145642279	145637797	145640038	0.0268215	GCC	NA
ENSG00000186583	SPATC1	chr8	protein_coding	145102015	145086581	145094298	0.0268209	OPL+ONL	NA
ENSG00000167985	SDHAF2	chr11	protein_coding	61214239	61197596	6.12059e+07	0.0268179	GCL	NA
ENSG00000178184	PARD6G	chr18	protein_coding	78005397	77915116	7.79603e+07	0.0268136	OPL+ONL	NA
ENSG00000188738	FSIP2	chr2	protein_coding	186698016	186603354	186650685	0.0268124	CSI	NA
ENSG00000147689	FAM83A	chr8	protein_coding	124222319	124191286	1.24207e+08	0.0268116	CSI	NA
ENSG00000221996	OR52B4	chr11	polymorphic_pseudogene	4389616	4388492	4389054	0.0268082	OPL+ONL	NA
ENSG00000253626	EIF5AL1	chr10	protein_coding	81276192	81272356	81274274	0.0268014	IPL	NA
ENSG00000198420	TCAF1	chr7	protein_coding	NA	NA	NA	0.0267913	INL	NA
ENSG00000237440	ZNF737	chr19	protein_coding	20748626	20720797	2.07347e+07	0.02679	CSI	NA
ENSG00000223547	ZNF844	chr19	protein_coding	12188626	12175545	1.21821e+07	0.0267815	OPL+ONL	NA
ENSG00000137198	GMPR	chr6	protein_coding	16295780	16238810	16267295	0.0267809	INL	NA
ENSG00000110400	NECTIN1	chr11	protein_coding	NA	NA	NA	0.0267792	CSI	NA
ENSG00000166948	TGM6	chr20	protein_coding	2413399	2361553	2387476	0.0267789	PS	NA
ENSG00000080293	SCTR	chr2	protein_coding	120282028	120197418	120239723	0.0267742	INL	NA
ENSG00000166313	APBB1	chr11	protein_coding	6440702	6416353	6.42853e+06	0.0267723	PS	NA
ENSG00000100593	ISM2	chr14	protein_coding	77965210	77940737	7.7953e+07	0.0267679	RPE+BM	NA
ENSG00000112984	KIF20A	chr5	protein_coding	137523404	137514416	137518910	0.0267654	RPE+BM	NA
ENSG00000176058	TPRN	chr9	protein_coding	140095163	140086068	1.40091e+08	0.0267651	INL	NA
ENSG00000173868	PHOSPHO1	chr17	protein_coding	47308128	47300731	4.73044e+07	0.0267623	GCC	NA
ENSG00000121060	TRIM25	chr17	protein_coding	54991409	54965269	54978339	0.0267598	GCL	NA
ENSG00000183655	KLHL25	chr15	protein_coding	86338189	86302558	8.63204e+07	0.0267528	RNFL	NA
ENSG00000136867	SLC31A2	chr9	protein_coding	115926422	115913237	1.1592e+08	0.0267468	GCC	NA
ENSG00000204839	MROH6	chr8	protein_coding	144654928	144648362	144651645	0.0267393	OPL+ONL	NA
ENSG00000173705	SUSD5	chr3	protein_coding	33260707	33191536	3.32261e+07	0.026739	INL	NA
ENSG00000162144	CYB561A3	chr11	protein_coding	61129755	61116219	61122987	0.0267381	RPE+BM	NA
ENSG00000138756	BMP2K	chr4	protein_coding	79833341	79697531	79765436	0.026735	PS	NA
ENSG00000112118	MCM3	chr6	protein_coding	52149679	52128811	52139245	0.0267257	GCC	NA
ENSG00000106069	CHN2	chr7	protein_coding	29553951	29186162	2.93701e+07	0.026725	RPE+BM	NA
ENSG00000109536	FRG1	chr4	protein_coding	190884359	190861973	190873166	0.0267239	INL	NA
ENSG00000213741	RPS29	chr14	protein_coding	50053134	50043389	5.00483e+07	0.0267226	GCL	NA
ENSG00000185880	TRIM69	chr15	protein_coding	45060027	45028559	45044293	0.0267191	IPL	NA
ENSG00000071894	CPSF1	chr8	protein_coding	145634733	145618445	145626589	0.0267191	RPE+BM	NA
ENSG00000129566	TEP1	chr14	protein_coding	20881579	20833825	20857702	0.0267183	RPE+BM	NA
ENSG00000164707	SLC13A4	chr7	protein_coding	135412933	135365986	1.35389e+08	0.0267136	GCC	NA
ENSG00000136868	SLC31A1	chr9	protein_coding	116026772	115983807	1.16005e+08	0.026712	INL	NA
ENSG00000114405	C3orf14	chr3	protein_coding	62321888	62304647	6.23133e+07	0.0267081	PS	NA
ENSG00000131398	KCNC3	chr19	protein_coding	50836772	50815198	50825985	0.0267056	OPL+ONL	NA
ENSG00000144908	ALDH1L1	chr3	protein_coding	125900029	125822403	125861216	0.0267029	IPL	NA
ENSG00000144550	CPNE9	chr3	protein_coding	9771592	9745509	9.75855e+06	0.026698	INL	NA
ENSG00000053438	NNAT	chr20	protein_coding	36152090	36149606	36150848	0.0266918	RPE+BM	NA
ENSG00000145491	ROPN1L	chr5	protein_coding	10465138	10441973	1.04536e+07	0.0266844	RNFL	NA
ENSG00000100650	SRSF5	chr14	protein_coding	70238722	70233828	70236275	0.0266824	RNFL	NA
ENSG00000162722	TRIM58	chr1	protein_coding	248043438	248020500	248031969	0.0266794	INL	NA
ENSG00000172728	FUT10	chr8	protein_coding	33330664	33228343	3.32795e+07	0.0266793	OPL+ONL	NA
ENSG00000128656	CHN1	chr2	protein_coding	175870107	175664041	175767074	0.0266783	PS	NA
ENSG00000186908	ZDHHC17	chr12	protein_coding	77247474	77157853	7.72027e+07	0.0266757	RNFL	NA
ENSG00000133193	FAM104A	chr17	protein_coding	71228533	71203491	71216012	0.0266745	RPE+BM	NA
ENSG00000133794	ARNTL	chr11	protein_coding	13408812	13299273	1.3354e+07	0.0266702	GCL	NA
ENSG00000151743	AMN1	chr12	protein_coding	31882108	31824070	31853089	0.02667	GCC	NA
ENSG00000204519	ZNF551	chr19	protein_coding	58201169	58193336	5.81973e+07	0.0266683	IPL	NA
ENSG00000198039	ZNF273	chr7	protein_coding	64391955	64363619	64377787	0.0266679	CSI	NA
ENSG00000125912	NCLN	chr19	protein_coding	3209573	3185874	3.19772e+06	0.0266667	GCC	NA
ENSG00000099203	TMED1	chr19	protein_coding	10946983	10942742	1.09449e+07	0.0266663	INL	NA
ENSG00000186395	KRT10	chr17	protein_coding	38978863	38974368	3.89766e+07	0.0266654	PS	NA
ENSG00000111653	ING4	chr12	protein_coding	6772308	6759703	6.76601e+06	0.0266567	IPL	NA
ENSG00000143224	PPOX	chr1	protein_coding	161141010	161136180	161138595	0.0266562	CSI	NA
ENSG00000164134	NAA15	chr4	protein_coding	140311935	140222675	140267305	0.0266532	GCL	NA
ENSG00000100364	KIAA0930	chr22	protein_coding	45636650	45588122	45612386	0.0266463	RNFL	NA
ENSG00000105261	OVOL3	chr19	protein_coding	36604613	36602104	3.66034e+07	0.0266425	RPE+BM	NA
ENSG00000116198	CEP104	chr1	protein_coding	3773797	3728644	3.75122e+06	0.0266355	PS	NA
ENSG00000198026	ZNF335	chr20	protein_coding	44600833	44577291	44589062	0.0266303	CSI	NA
ENSG00000174292	TNK1	chr17	protein_coding	7293092	7284292	7288692	0.0266266	RPE+BM	NA
ENSG00000183889	AC138969.4	chr16	protein_coding	NA	NA	NA	0.0266266	INL	NA
ENSG00000050767	COL23A1	chr5	protein_coding	178017556	177664616	177841086	0.0266256	RNFL	NA
ENSG00000235631	RNF148	chr7	protein_coding	122343021	122341719	122342370	0.0266242	OPL+ONL	NA
ENSG00000141252	VPS53	chr17	protein_coding	618096	411907	515002	0.0266223	PS	NA
ENSG00000116151	MORN1	chr1	protein_coding	2323190	2252691	2.28794e+06	0.0266172	IPL	NA
ENSG00000171557	FGG	chr4	protein_coding	155533902	155525285	1.5553e+08	0.0266147	IPL	NA
ENSG00000121350	PYROXD1	chr12	protein_coding	21624182	21590537	2.16074e+07	0.0266135	RPE+BM	NA
ENSG00000204611	ZNF616	chr19	protein_coding	52643191	52617652	5.26304e+07	0.0266129	OPL+ONL	NA
ENSG00000061676	NCKAP1	chr2	protein_coding	183903586	183789578	183846582	0.0266056	INL	NA
ENSG00000163354	DCST2	chr1	protein_coding	155006257	154991002	1.54999e+08	0.0266031	PS	NA
ENSG00000179593	ALOX15B	chr17	protein_coding	7952451	7942357	7947404	0.0266016	IPL	NA
ENSG00000128346	C22orf23	chr22	protein_coding	38349676	38339056	38344366	0.0265958	IPL	NA
ENSG00000163354	DCST2	chr1	protein_coding	155006257	154991002	1.54999e+08	0.0265871	RNFL	NA
ENSG00000066056	TIE1	chr1	protein_coding	43788781	43766565	43777673	0.0265814	RNFL	NA
ENSG00000104904	OAZ1	chr19	protein_coding	2273487	2269484	2.27149e+06	0.0265798	RNFL	NA
ENSG00000111678	C12orf57	chr12	protein_coding	7055166	7052600	7053883	0.0265778	GCL	NA
ENSG00000169862	CTNND2	chr5	protein_coding	11904155	10971953	11438054	0.0265759	PS	NA
ENSG00000169379	ARL13B	chr3	protein_coding	93774522	93698982	93736752	0.0265755	INL	NA
ENSG00000167588	GPD1	chr12	protein_coding	50505103	50497601	50501352	0.0265681	IPL	NA
ENSG00000065675	PRKCQ	chr10	protein_coding	6622263	6469104	6.54568e+06	0.0265666	PS	NA
ENSG00000171700	RGS19	chr20	protein_coding	62711324	62704534	62707929	0.0265632	PS	NA
ENSG00000160961	ZNF333	chr19	protein_coding	14844558	14800851	1.48227e+07	0.0265574	INL	NA
ENSG00000178586	OR6B3	chr2	protein_coding	240985489	240984493	240984991	0.026556	GCL	NA
ENSG00000127054	INTS11	chr1	protein_coding	NA	NA	NA	0.0265531	INL	NA
ENSG00000166166	TRMT61A	chr14	protein_coding	104003410	103995508	103999459	0.0265454	CSI	NA
ENSG00000198252	STYX	chr14	protein_coding	53241705	53196882	5.32193e+07	0.026545	IPL	NA
ENSG00000183303	OR5P2	chr11	protein_coding	7818489	7817520	7.818e+06	0.0265407	PS	NA
ENSG00000165502	RPL36AL	chr14	protein_coding	50087403	50085405	50086404	0.0265399	IPL	NA
ENSG00000143178	TBX19	chr1	protein_coding	168283664	168250277	1.68267e+08	0.0265355	IPL	NA
ENSG00000172466	ZNF24	chr18	protein_coding	32924426	32912177	3.29183e+07	0.0265337	OPL+ONL	NA
ENSG00000159723	AGRP	chr16	protein_coding	67517716	67516473	6.75171e+07	0.0265319	CSI	NA
ENSG00000142751	GPN2	chr1	protein_coding	27216869	27205872	2.72114e+07	0.0265317	GCC	NA
ENSG00000214026	MRPL23	chr11	protein_coding	1977839	1968501	1973170	0.0265317	CSI	NA
ENSG00000198754	OXCT2	chr1	protein_coding	40237020	40235196	40236108	0.0265314	IPL	NA
ENSG00000240654	C1QTNF9	chr13	protein_coding	24896669	24883715	24890192	0.0265299	OPL+ONL	NA
ENSG00000076043	REXO2	chr11	protein_coding	114321000	114310107	1.14316e+08	0.0265285	INL	NA
ENSG00000175348	TMEM9B	chr11	protein_coding	8986558	8968747	8.97765e+06	0.0265255	GCC	NA
ENSG00000125844	RRBP1	chr20	protein_coding	17662928	17594322	17628625	0.0265231	IPL	NA
ENSG00000151247	EIF4E	chr4	protein_coding	99851786	99799606	99825696	0.0265228	RPE+BM	NA
ENSG00000174652	ZNF266	chr19	protein_coding	9546254	9523101	9.53468e+06	0.026514	CSI	NA
ENSG00000178974	FBXO34	chr14	protein_coding	55820329	55738020	5.57792e+07	0.0265134	GCC	NA
ENSG00000075089	ACTR6	chr12	protein_coding	100618202	100593864	100606033	0.0265117	GCL	NA
ENSG00000167757	KLK11	chr19	protein_coding	51531290	51525486	51528388	0.0265107	IPL	NA
ENSG00000221932	HEPN1	chr11	protein_coding	124790573	124789145	124789859	0.0265083	IPL	NA
ENSG00000144285	SCN1A	chr2	protein_coding	167005642	166845669	1.66926e+08	0.0265082	CSI	NA
ENSG00000197181	PIWIL2	chr8	protein_coding	22213584	22132809	2.21732e+07	0.026507	RPE+BM	NA
ENSG00000104808	DHDH	chr19	protein_coding	49448226	49436938	49442582	0.0265002	OPL+ONL	NA
ENSG00000113356	POLR3G	chr5	protein_coding	89810369	89770680	8.97905e+07	0.0264928	INL	NA
ENSG00000130528	HRC	chr19	protein_coding	49658681	49654455	49656568	0.02649	PS	NA
ENSG00000173762	CD7	chr17	protein_coding	80275480	80272745	8.02741e+07	0.0264868	GCL	NA
ENSG00000077235	GTF3C1	chr16	protein_coding	27561251	27471933	27516592	0.0264853	IPL	NA
ENSG00000110628	SLC22A18	chr11	protein_coding	2946476	2920950	2933713	0.0264845	PS	NA
ENSG00000134001	EIF2S1	chr14	protein_coding	67853233	67827033	67840133	0.0264836	GCL	NA
ENSG00000188306	LRRIQ4	chr3	protein_coding	169555560	169539709	1.69548e+08	0.0264833	OPL+ONL	NA
ENSG00000125691	RPL23	chr17	protein_coding	37010053	37006320	3.70082e+07	0.0264795	CSI	NA
ENSG00000072163	LIMS2	chr2	protein_coding	128439360	128395995	1.28418e+08	0.0264779	RNFL	NA
ENSG00000170703	TTLL6	chr17	protein_coding	46894469	46839592	4.6867e+07	0.026477	RPE+BM	NA
ENSG00000172244	C5orf34	chr5	protein_coding	43515273	43486802	4.3501e+07	0.0264767	OPL+ONL	NA
ENSG00000089116	LHX5	chr12	protein_coding	113909877	113900693	113905285	0.0264761	RPE+BM	NA
ENSG00000213949	ITGA1	chr5	protein_coding	52249485	52084135	52166810	0.0264598	OPL+ONL	NA
ENSG00000151532	VTI1A	chr10	protein_coding	114578504	114206755	1.14393e+08	0.0264593	GCL	NA
ENSG00000118246	FASTKD2	chr2	protein_coding	207660911	207630111	207645511	0.0264546	RPE+BM	NA
ENSG00000137522	RNF121	chr11	protein_coding	71708643	71639767	71674205	0.0264493	RPE+BM	NA
ENSG00000124523	SIRT5	chr6	protein_coding	13615390	13574760	13595075	0.0264388	OPL+ONL	NA
ENSG00000172459	OR5AR1	chr11	polymorphic_pseudogene	56432094	56431161	5.64316e+07	0.0264378	CSI	NA
ENSG00000099864	PALM	chr19	protein_coding	748330	708952	728641	0.0264365	INL	NA
ENSG00000148229	POLE3	chr9	protein_coding	116173029	116169517	116171273	0.02643	OPL+ONL	NA
ENSG00000154767	XPC	chr3	protein_coding	14220172	14186647	1.42034e+07	0.0264224	OPL+ONL	NA
ENSG00000134007	ADAM20	chr14	protein_coding	71001732	70989077	7.09954e+07	0.0264215	CSI	NA
ENSG00000145919	BOD1	chr5	protein_coding	173043666	173034147	1.73039e+08	0.0264162	PS	NA
ENSG00000102858	MGRN1	chr16	protein_coding	4740975	4674824	4.7079e+06	0.0264083	OPL+ONL	NA
ENSG00000198246	SLC29A3	chr10	protein_coding	73123147	73079009	73101078	0.0264076	GCL	NA
ENSG00000178694	NSUN3	chr3	protein_coding	93845630	93781854	93813742	0.0264049	IPL	NA
ENSG00000128274	A4GALT	chr22	protein_coding	43116876	43088126	43102501	0.0264039	INL	NA
ENSG00000109787	KLF3	chr4	protein_coding	38703129	38665789	38684459	0.0264014	RNFL	NA
ENSG00000186628	FSD2	chr15	protein_coding	83474822	83424116	83449469	0.0264006	CSI	NA
ENSG00000221869	CEBPD	chr8	protein_coding	48650726	48649475	4.86501e+07	0.0263976	IPL	NA
ENSG00000110013	SIAE	chr11	protein_coding	124546199	124505684	1.24526e+08	0.0263967	RNFL	NA
ENSG00000185339	TCN2	chr22	protein_coding	31023047	31003069	31013058	0.0263953	RNFL	NA
ENSG00000104765	BNIP3L	chr8	protein_coding	26270644	26240522	26255583	0.0263952	RNFL	NA
ENSG00000177551	NHLH2	chr1	protein_coding	116383747	116378998	1.16381e+08	0.0263878	OPL+ONL	NA
ENSG00000187175	KRTAP12-1	chr21	protein_coding	46102078	46101490	46101784	0.0263853	GCL	NA
ENSG00000196865	NHLRC2	chr10	protein_coding	115672265	115614390	1.15643e+08	0.0263841	INL	NA
ENSG00000169783	LINGO1	chr15	protein_coding	78113242	77905365	7.80093e+07	0.0263809	CSI	NA
ENSG00000196152	ZNF79	chr9	protein_coding	130207651	130186652	1.30197e+08	0.0263759	PS	NA
ENSG00000154783	FGD5	chr3	protein_coding	14976072	14860468	14918270	0.0263758	GCL	NA
ENSG00000023839	ABCC2	chr10	protein_coding	101611949	101542354	1.01577e+08	0.0263745	RPE+BM	NA
ENSG00000152404	CWF19L2	chr11	protein_coding	107328572	107197071	1.07263e+08	0.0263687	CSI	NA
ENSG00000107863	ARHGAP21	chr10	protein_coding	25012597	24872537	24942567	0.026367	OPL+ONL	NA
ENSG00000198556	ZNF789	chr7	protein_coding	99085217	99070514	9.90779e+07	0.0263646	GCC	NA
ENSG00000215547	DEFB115	chr20	protein_coding	29847435	29845466	2.98465e+07	0.0263619	OPL+ONL	NA
ENSG00000105829	BET1	chr7	protein_coding	93633690	93620999	9.36273e+07	0.0263557	GCC	NA
ENSG00000135333	EPHA7	chr6	protein_coding	94129300	93949739	9.40395e+07	0.026353	CSI	NA
ENSG00000100077	GRK3	chr22	protein_coding	NA	NA	NA	0.0263518	RPE+BM	NA
ENSG00000203667	COX20	chr1	protein_coding	245008359	244998638	2.45003e+08	0.0263429	INL	NA
ENSG00000145725	PPIP5K2	chr5	protein_coding	102539224	102455957	1.02498e+08	0.0263403	GCC	NA
ENSG00000049283	EPN3	chr17	protein_coding	48621111	48610047	48615579	0.0263282	OPL+ONL	NA
ENSG00000131943	C19orf12	chr19	protein_coding	30206696	30189792	30198244	0.0263239	GCC	NA
ENSG00000179165	PXT1	chr6	protein_coding	36410666	36358328	36384497	0.0263236	GCL	NA
ENSG00000147588	PMP2	chr8	protein_coding	82359719	82352563	82356141	0.0263173	IPL	NA
ENSG00000028137	TNFRSF1B	chr1	protein_coding	12269277	12227059	12248168	0.0263165	PS	NA
ENSG00000167747	C19orf48	chr19	protein_coding	51308110	51300949	5.13045e+07	0.026311	GCC	NA
ENSG00000125814	NAPB	chr20	protein_coding	23402156	23355155	2.33787e+07	0.0263086	RPE+BM	NA
ENSG00000167747	C19orf48	chr19	protein_coding	51308110	51300949	5.13045e+07	0.026308	INL	NA
ENSG00000234776	C11orf94	chr11	protein_coding	45928833	45928085	45928459	0.0263075	OPL+ONL	NA
ENSG00000156787	TBC1D31	chr8	protein_coding	124164392	124084919	1.24125e+08	0.0262976	RNFL	NA
ENSG00000116198	CEP104	chr1	protein_coding	3773797	3728644	3.75122e+06	0.0262948	OPL+ONL	NA
ENSG00000126226	PCID2	chr13	protein_coding	113863029	113831852	1.13847e+08	0.026292	RPE+BM	NA
ENSG00000184939	ZFP90	chr16	protein_coding	68601039	68573660	6.85873e+07	0.0262911	RNFL	NA
ENSG00000130176	CNN1	chr19	protein_coding	11661138	11649578	11655358	0.0262775	RNFL	NA
ENSG00000198768	APCDD1L	chr20	protein_coding	57089949	57034425	57062187	0.0262773	CSI	NA
ENSG00000170325	PRDM10	chr11	protein_coding	129872730	129769600	129821165	0.026274	GCL	NA
ENSG00000124226	RNF114	chr20	protein_coding	48570422	48552913	4.85617e+07	0.0262728	GCC	NA
ENSG00000112874	NUDT12	chr5	protein_coding	102898502	102884555	1.02892e+08	0.0262714	INL	NA
ENSG00000179922	ZNF784	chr19	protein_coding	56135941	56132106	5.6134e+07	0.0262599	CSI	NA
ENSG00000177463	NR2C2	chr3	protein_coding	15090786	14989090	15039938	0.0262583	OPL+ONL	NA
ENSG00000171016	PYGO1	chr15	protein_coding	55881050	55831084	55856067	0.0262571	CSI	NA
ENSG00000154370	TRIM11	chr1	protein_coding	228594517	228581376	2.28588e+08	0.0262557	RPE+BM	NA
ENSG00000044459	CNTLN	chr9	protein_coding	17503921	17134988	1.73195e+07	0.0262552	GCC	NA
ENSG00000141959	PFKL	chr21	protein_coding	45747264	45719916	45733590	0.0262519	RPE+BM	NA
ENSG00000111481	COPZ1	chr12	protein_coding	54745635	54718873	54732254	0.0262506	RNFL	NA
ENSG00000116237	ICMT	chr1	protein_coding	6296044	6281252	6288648	0.0262506	IPL	NA
ENSG00000166188	ZNF319	chr16	protein_coding	58033762	58028572	58031167	0.02625	GCC	NA
ENSG00000183625	CCR3	chr3	protein_coding	46308197	46283871	46296034	0.0262489	OPL+ONL	NA
ENSG00000187753	C9orf153	chr9	protein_coding	88874572	88835179	8.88549e+07	0.0262487	INL	NA
ENSG00000107672	NSMCE4A	chr10	protein_coding	123734743	123716602	1.23726e+08	0.0262426	OPL+ONL	NA
ENSG00000141698	NT5C3B	chr17	protein_coding	39992523	39981333	39986928	0.0262414	INL	NA
ENSG00000111247	RAD51AP1	chr12	protein_coding	4669213	4647949	4658581	0.0262384	IPL	NA
ENSG00000049283	EPN3	chr17	protein_coding	48621111	48610047	48615579	0.0262341	RNFL	NA
ENSG00000249242	TMEM150C	chr4	protein_coding	83483126	83405603	8.34444e+07	0.0262306	OPL+ONL	NA
ENSG00000169764	UGP2	chr2	protein_coding	64118696	64068097	6.40934e+07	0.0262305	RNFL	NA
ENSG00000197217	ENTPD4	chr8	protein_coding	23315244	23286664	23300954	0.0262254	OPL+ONL	NA
ENSG00000162337	LRP5	chr11	protein_coding	68216743	68080076	6.81484e+07	0.0262241	RNFL	NA
ENSG00000185272	RBM11	chr21	protein_coding	15600693	15588465	15594579	0.0262229	RNFL	NA
ENSG00000146476	ARMT1	chr6	protein_coding	NA	NA	NA	0.0262194	RPE+BM	NA
ENSG00000229544	NKX1-2	chr10	protein_coding	126138550	126135997	1.26137e+08	0.0262172	RNFL	NA
ENSG00000158792	SPATA2L	chr16	protein_coding	89768121	89762764	8.97654e+07	0.0262153	OPL+ONL	NA
ENSG00000151623	NR3C2	chr4	protein_coding	149363672	148999914	149181793	0.0262105	GCC	NA
ENSG00000149294	NCAM1	chr11	protein_coding	113149158	112831968	112990563	0.0262063	INL	NA
ENSG00000198042	MAK16	chr8	protein_coding	33358778	33342684	33350731	0.0262052	GCC	NA
ENSG00000186297	GABRA5	chr15	protein_coding	27194357	27111865	27153111	0.0262005	IPL	NA
ENSG00000142303	ADAMTS10	chr19	protein_coding	8675620	8645123	8.66037e+06	0.0261933	OPL+ONL	NA
ENSG00000160124	CCDC58	chr3	protein_coding	122102074	122078435	1.2209e+08	0.0261899	PS	NA
ENSG00000006451	RALA	chr7	protein_coding	39747723	39663151	39705437	0.0261896	PS	NA
ENSG00000111802	TDP2	chr6	protein_coding	24667115	24650204	2.46587e+07	0.0261875	GCC	NA
ENSG00000177225	PDDC1	chr11	protein_coding	777487	767222	772354	0.0261838	PS	NA
ENSG00000135913	USP37	chr2	protein_coding	219433084	219314973	2.19374e+08	0.0261822	GCL	NA
ENSG00000204403	CASP12	chr11	polymorphic_pseudogene	104769397	104756444	1.04763e+08	0.0261815	INL	NA
ENSG00000183576	SETD3	chr14	protein_coding	99947226	99864082	99905654	0.0261741	OPL+ONL	NA
ENSG00000185156	MFSD6L	chr17	protein_coding	8702667	8700427	8701547	0.0261716	GCC	NA
ENSG00000169660	HEXDC	chr17	protein_coding	80400516	80376251	8.03884e+07	0.0261715	RNFL	NA
ENSG00000158825	CDA	chr1	protein_coding	20945400	20915443	2.09304e+07	0.0261698	IPL	NA
ENSG00000130669	PAK4	chr19	protein_coding	39670046	39616419	3.96432e+07	0.0261638	RPE+BM	NA
ENSG00000104343	UBE2W	chr8	protein_coding	74791145	74692331	74741738	0.0261492	CSI	NA
ENSG00000136718	IMP4	chr2	protein_coding	131104197	131100488	1.31102e+08	0.0261463	GCC	NA
ENSG00000219438	FAM19A5	chr22	protein_coding	49147747	48885271	49016509	0.0261413	GCC	NA
ENSG00000168913	ENHO	chr9	protein_coding	34523037	34521039	34522038	0.0261391	GCL	NA
ENSG00000084774	CAD	chr2	protein_coding	27466654	27440257	2.74535e+07	0.0261305	OPL+ONL	NA
ENSG00000178904	DPY19L3	chr19	protein_coding	32976799	32896654	3.29367e+07	0.0261287	RNFL	NA
ENSG00000170122	FOXD4	chr9	protein_coding	118417	116230	117324	0.0261228	IPL	NA
ENSG00000197579	TOPORS	chr9	protein_coding	32552626	32540541	3.25466e+07	0.0261136	GCL	NA
ENSG00000214511	HIGD1C	chr12	protein_coding	51364289	51347781	51356035	0.0261112	CSI	NA
ENSG00000173421	CCDC36	chr3	protein_coding	49295537	49235860	4.92657e+07	0.0261022	GCL	NA
ENSG00000173039	RELA	chr11	protein_coding	65430443	65421066	6.54258e+07	0.0261018	CSI	NA
ENSG00000170289	CNGB3	chr8	protein_coding	87755903	87586162	8.7671e+07	0.0260955	GCC	NA
ENSG00000157322	CLEC18A	chr16	protein_coding	69998250	69984607	6.99914e+07	0.0260946	IPL	NA
ENSG00000100603	SNW1	chr14	protein_coding	78227497	78183943	78205720	0.0260938	PS	NA
ENSG00000177453	NIM1K	chr5	protein_coding	43280952	43192169	4.32366e+07	0.0260935	PS	NA
ENSG00000055732	MCOLN3	chr1	protein_coding	85514223	85483764	8.5499e+07	0.0260928	IPL	NA
ENSG00000116353	MECR	chr1	protein_coding	29557470	29519168	29538319	0.0260877	RNFL	NA
ENSG00000010244	ZNF207	chr17	protein_coding	30697468	30677156	30687312	0.0260854	PS	NA
ENSG00000187492	CDHR4	chr3	protein_coding	49837254	49828166	49832710	0.0260848	IPL	NA
ENSG00000184508	HDDC3	chr15	protein_coding	91475799	91474147	91474973	0.0260818	IPL	NA
ENSG00000100360	IFT27	chr22	protein_coding	37172177	37154245	37163211	0.0260792	IPL	NA
ENSG00000120526	NUDCD1	chr8	protein_coding	110346350	110253147	1.103e+08	0.0260775	RNFL	NA
ENSG00000219200	RNASEK	chr17	protein_coding	6917852	6915735	6.91679e+06	0.0260765	RNFL	NA
ENSG00000198128	OR2L3	chr1	protein_coding	248224922	248223983	2.48224e+08	0.026068	IPL	NA
ENSG00000173728	C1orf100	chr1	protein_coding	244552388	244515936	244534162	0.0260674	GCL	NA
ENSG00000108061	SHOC2	chr10	protein_coding	112773425	112679300	1.12726e+08	0.0260654	OPL+ONL	NA
ENSG00000198380	GFPT1	chr2	protein_coding	69614386	69546900	69580643	0.0260571	GCL	NA
ENSG00000164465	DCBLD1	chr6	protein_coding	117891020	117803819	1.17847e+08	0.026053	RNFL	NA
ENSG00000149150	SLC43A1	chr11	protein_coding	57283192	57252003	5.72676e+07	0.0260522	IPL	NA
ENSG00000224689	ZNF812P	chr19	transcribed_unprocessed_pseudogene	NA	NA	NA	0.0260516	IPL	NA
ENSG00000156983	BRPF1	chr3	protein_coding	9789699	9773433	9781566	0.0260477	IPL	NA
ENSG00000165995	CACNB2	chr10	protein_coding	18830688	18429605	1.86301e+07	0.0260466	IPL	NA
ENSG00000124222	STX16	chr20	protein_coding	57254582	57226308	57240445	0.0260447	CSI	NA
ENSG00000160111	CPAMD8	chr19	protein_coding	17137625	17003761	17070693	0.0260421	RNFL	NA
ENSG00000076351	SLC46A1	chr17	protein_coding	26733230	26721660	26727445	0.0260419	PS	NA
ENSG00000052723	SIKE1	chr1	protein_coding	115323308	115312104	115317706	0.0260395	PS	NA
ENSG00000197446	CYP2F1	chr19	protein_coding	41634281	41620352	4.16273e+07	0.0260332	GCC	NA
ENSG00000148335	NTMT1	chr9	protein_coding	132398410	132371162	132384786	0.0260321	IPL	NA
ENSG00000233932	CTXN2	chr15	protein_coding	48495951	48483866	4.84899e+07	0.0260316	RNFL	NA
ENSG00000168621	GDNF	chr5	protein_coding	37839782	37812778	37826280	0.0260274	GCC	NA
ENSG00000149476	TKFC	chr11	protein_coding	NA	NA	NA	0.0260258	GCC	NA
ENSG00000066697	MSANTD3	chr9	protein_coding	103214016	103189494	103201755	0.0260234	GCC	NA
ENSG00000132434	LANCL2	chr7	protein_coding	55501435	55433140	5.54673e+07	0.0260231	CSI	NA
ENSG00000135775	COG2	chr1	protein_coding	230829731	230778201	230803966	0.0260228	INL	NA
ENSG00000053328	METTL24	chr6	protein_coding	110679475	110567148	1.10623e+08	0.0260208	GCL	NA
ENSG00000179403	VWA1	chr1	protein_coding	1378262	1370902	1374582	0.026017	IPL	NA
ENSG00000134548	SPX	chr12	protein_coding	21684210	21679255	2.16817e+07	0.0260131	OPL+ONL	NA
ENSG00000165685	TMEM52B	chr12	protein_coding	10344403	10323197	10333800	0.0260116	GCL	NA
ENSG00000122986	HVCN1	chr12	protein_coding	111127617	111086490	1.11107e+08	0.0260063	INL	NA
ENSG00000174500	GCSAM	chr3	protein_coding	111852152	111839687	1.11846e+08	0.0260033	OPL+ONL	NA
ENSG00000177398	UMODL1	chr21	protein_coding	43563105	43483067	43523086	0.0259959	GCC	NA
ENSG00000180488	MIGA1	chr1	protein_coding	NA	NA	NA	0.0259894	IPL	NA
ENSG00000109534	GAR1	chr4	protein_coding	110745893	110736665	110741279	0.02598	PS	NA
ENSG00000115816	CEBPZ	chr2	protein_coding	37458740	37428774	37443757	0.0259778	CSI	NA
ENSG00000173531	MST1	chr3	protein_coding	49726196	49721379	4.97238e+07	0.0259688	OPL+ONL	NA
ENSG00000181616	OR52H1	chr11	protein_coding	5566753	5565790	5.56627e+06	0.0259671	RNFL	NA
ENSG00000129925	TMEM8A	chr16	protein_coding	431950	420775	426362	0.0259648	CSI	NA
ENSG00000005700	IBTK	chr6	protein_coding	82957471	82879703	82918587	0.0259603	PS	NA
ENSG00000177238	TRIM72	chr16	protein_coding	31236510	31225341	3.12309e+07	0.0259569	PS	NA
ENSG00000151233	GXYLT1	chr12	protein_coding	42538673	42475647	42507160	0.0259538	GCC	NA
ENSG00000088002	SULT2B1	chr19	protein_coding	49102684	49055428	49079056	0.0259524	OPL+ONL	NA
ENSG00000091428	RAPGEF4	chr2	protein_coding	173917620	173600524	173759072	0.0259513	IPL	NA
ENSG00000131148	EMC8	chr16	protein_coding	85833148	85812230	85822689	0.0259485	CSI	NA
ENSG00000099364	FBXL19	chr16	protein_coding	30960104	30934375	3.09472e+07	0.0259421	GCL	NA
ENSG00000165115	KIF27	chr9	protein_coding	86536380	86451614	86493997	0.0259399	CSI	NA
ENSG00000204962	PCDHA8	chr5	protein_coding	140391929	140220906	1.40306e+08	0.0259384	RNFL	NA
ENSG00000132164	SLC6A11	chr3	protein_coding	10980146	10857916	10919031	0.0259339	INL	NA
ENSG00000099381	SETD1A	chr16	protein_coding	30995981	30968614	3.09823e+07	0.0259313	IPL	NA
ENSG00000143995	MEIS1	chr2	protein_coding	66799891	66662531	66731211	0.0259284	OPL+ONL	NA
ENSG00000172724	CCL19	chr9	protein_coding	34691274	34689566	34690420	0.0259259	GCL	NA
ENSG00000184029	DSCR4	chr21	protein_coding	39493454	39426312	39459883	0.0259215	OPL+ONL	NA
ENSG00000136697	IL1F10	chr2	protein_coding	113833427	113825546	1.13829e+08	0.0259208	PS	NA
ENSG00000145996	CDKAL1	chr6	protein_coding	21232634	20534687	2.08837e+07	0.0259136	GCC	NA
ENSG00000167011	NAT16	chr7	protein_coding	100823557	100813773	100818665	0.0259114	CSI	NA
ENSG00000187180	LCE2C	chr1	protein_coding	152649049	152647790	1.52648e+08	0.0259102	IPL	NA
ENSG00000171345	KRT19	chr17	protein_coding	39684641	39679868	3.96823e+07	0.0259097	GCL	NA
ENSG00000104133	SPG11	chr15	protein_coding	44955876	44854893	4.49054e+07	0.0259076	CSI	NA
ENSG00000255302	EID1	chr15	protein_coding	49172380	49170289	4.91713e+07	0.0259064	OPL+ONL	NA
ENSG00000137210	TMEM14B	chr6	protein_coding	10760006	10747991	1.0754e+07	0.0259055	GCL	NA
ENSG00000240694	PNMA2	chr8	protein_coding	26371483	26362195	26366839	0.0259045	INL	NA
ENSG00000101189	MRGBP	chr20	protein_coding	61431945	61427804	6.14299e+07	0.0258961	INL	NA
ENSG00000179914	ITLN1	chr1	protein_coding	160854960	160846329	1.60851e+08	0.0258953	GCC	NA
ENSG00000250361	GYPB	chr4	protein_coding	144940496	144917256	144928876	0.0258904	GCC	NA
ENSG00000136319	TTC5	chr14	protein_coding	20774153	20757300	2.07657e+07	0.0258814	RNFL	NA
ENSG00000099821	POLRMT	chr19	protein_coding	633568	617222	625395	0.0258783	RNFL	NA
ENSG00000182667	NTM	chr11	protein_coding	132206716	131240370	131723543	0.0258676	RNFL	NA
ENSG00000169418	NPR1	chr1	protein_coding	153666468	153651163	1.53659e+08	0.0258608	OPL+ONL	NA
ENSG00000120948	TARDBP	chr1	protein_coding	11085549	11072678	1.10791e+07	0.025856	OPL+ONL	NA
ENSG00000138435	CHRNA1	chr2	protein_coding	175629200	175612322	175620761	0.0258547	GCL	NA
ENSG00000101782	RIOK3	chr18	protein_coding	21063099	21032786	2.10479e+07	0.0258529	IPL	NA
ENSG00000186367	KIAA1024L	chr5	protein_coding	129100756	129083883	1.29092e+08	0.0258502	GCL	NA
ENSG00000110880	CORO1C	chr12	protein_coding	109125326	109038884	109082105	0.0258456	INL	NA
ENSG00000185483	ROR1	chr1	protein_coding	64647179	64239689	64443434	0.0258434	IPL	NA
ENSG00000180917	CMTR2	chr16	protein_coding	71323509	71316202	7.13199e+07	0.0258416	CSI	NA
ENSG00000081818	PCDHB4	chr5	protein_coding	140505203	140501331	140503267	0.0258396	CSI	NA
ENSG00000116199	FAM20B	chr1	protein_coding	179045702	178995073	1.7902e+08	0.0258377	RPE+BM	NA
ENSG00000138136	LBX1	chr10	protein_coding	102988717	102986732	1.02988e+08	0.025837	RNFL	NA
ENSG00000137273	FOXF2	chr6	protein_coding	1395832	1390068	1392950	0.0258353	INL	NA
ENSG00000126562	WNK4	chr17	protein_coding	40949084	40932648	40940866	0.0258224	PS	NA
ENSG00000136630	HLX	chr1	protein_coding	221058400	221052742	221055571	0.0258208	INL	NA
ENSG00000196646	ZNF136	chr19	protein_coding	12300064	12273871	1.2287e+07	0.0258176	OPL+ONL	NA
ENSG00000170653	ATF7	chr12	protein_coding	54020199	53901639	53960919	0.0258147	IPL	NA
ENSG00000137877	SPTBN5	chr15	protein_coding	42186275	42140343	42163309	0.0258134	RNFL	NA
ENSG00000101337	TM9SF4	chr20	protein_coding	30755061	30697308	3.07262e+07	0.0258048	GCC	NA
ENSG00000103042	SLC38A7	chr16	protein_coding	58718674	58700297	5.87095e+07	0.0258042	PS	NA
ENSG00000183313	OR52L1	chr11	protein_coding	6008215	6007121	6007668	0.0258016	CSI	NA
ENSG00000052749	RRP12	chr10	protein_coding	99161127	99116457	99138792	0.0257975	PS	NA
ENSG00000078081	LAMP3	chr3	protein_coding	182880667	182840002	1.8286e+08	0.0257952	RNFL	NA
ENSG00000187624	C17orf97	chr17	protein_coding	264457	260117	262287	0.0257943	IPL	NA
ENSG00000070748	CHAT	chr10	protein_coding	50873150	50817140	50845145	0.0257894	IPL	NA
ENSG00000154654	NCAM2	chr21	protein_coding	22912517	22370632	2.26416e+07	0.0257878	GCC	NA
ENSG00000253304	TMEM200B	chr1	protein_coding	29450421	29445936	2.94482e+07	0.025786	GCC	NA
ENSG00000197591	OR11L1	chr1	protein_coding	248005198	248004229	2.48005e+08	0.025786	INL	NA
ENSG00000203756	TMEM244	chr6	protein_coding	130182416	130152388	130167402	0.025784	CSI	NA
ENSG00000022556	NLRP2	chr19	protein_coding	55512510	55476651	5.54946e+07	0.025783	GCL	NA
ENSG00000198099	ADH4	chr4	protein_coding	100065449	100044832	1.00055e+08	0.0257827	PS	NA
ENSG00000197915	HRNR	chr1	protein_coding	152196672	152184551	1.52191e+08	0.0257796	RNFL	NA
ENSG00000145431	PDGFC	chr4	protein_coding	157892546	157682762	157787654	0.0257642	PS	NA
ENSG00000048052	HDAC9	chr7	protein_coding	18708466	18126571	1.84175e+07	0.0257565	RPE+BM	NA
ENSG00000163472	TMEM79	chr1	protein_coding	156262234	156252703	1.56257e+08	0.0257564	CSI	NA
ENSG00000158234	FAIM	chr3	protein_coding	138352213	138327541	138339877	0.0257557	GCL	NA
ENSG00000120664	SPG20-AS1	chr13	antisense	36943872	36920567	3.69322e+07	0.0257498	GCC	NA
ENSG00000121552	CSTA	chr3	protein_coding	122060815	122044010	1.22052e+08	0.0257496	CSI	NA
ENSG00000221926	TRIM16	chr17	protein_coding	15586193	15531279	15558736	0.0257491	RPE+BM	NA
ENSG00000156413	FUT6	chr19	protein_coding	5839742	5830636	5835189	0.0257473	PS	NA
ENSG00000155755	TMEM237	chr2	protein_coding	202508252	202484906	202496579	0.025741	RPE+BM	NA
ENSG00000123124	WWP1	chr8	protein_coding	87480178	87354993	8.74176e+07	0.0257393	IPL	NA
ENSG00000088876	ZNF343	chr20	protein_coding	2505168	2462465	2.48382e+06	0.0257368	CSI	NA
ENSG00000088386	SLC15A1	chr13	protein_coding	99404929	99336054	9.93705e+07	0.0257356	CSI	NA
ENSG00000112576	CCND3	chr6	protein_coding	42016632	41902670	41959651	0.0257326	GCC	NA
ENSG00000164871	SPAG11B	chr8	protein_coding	7321192	7305275	7.31323e+06	0.0257326	OPL+ONL	NA
ENSG00000104537	ANXA13	chr8	protein_coding	124749647	124693033	124721340	0.0257261	RNFL	NA
ENSG00000146385	TAAR8	chr6	protein_coding	132874860	132873831	1.32874e+08	0.0257163	CSI	NA
ENSG00000117625	RCOR3	chr1	protein_coding	211489725	211432707	211461216	0.0257115	GCL	NA
ENSG00000119681	LTBP2	chr14	protein_coding	75079034	74964885	7.5022e+07	0.0257078	INL	NA
ENSG00000069956	MAPK6	chr15	protein_coding	52358462	52311410	52334936	0.0256985	OPL+ONL	NA
ENSG00000203852	HIST2H3A	chr1	protein_coding	149812765	149812258	1.49813e+08	0.0256979	GCL	NA
ENSG00000156603	MED19	chr11	protein_coding	57479673	57471186	5.74754e+07	0.0256973	GCC	NA
ENSG00000165806	CASP7	chr10	protein_coding	115490668	115438920	115464794	0.0256948	INL	NA
ENSG00000171858	RPS21	chr20	protein_coding	60963576	60962120	60962848	0.0256833	INL	NA
ENSG00000167220	HDHD2	chr18	protein_coding	44676871	44633780	4.46553e+07	0.0256797	GCC	NA
ENSG00000185624	P4HB	chr17	protein_coding	79818544	79801033	7.98098e+07	0.0256748	PS	NA
ENSG00000163531	NFASC	chr1	protein_coding	204991950	204797781	2.04895e+08	0.0256686	INL	NA
ENSG00000104765	BNIP3L	chr8	protein_coding	26270644	26240522	26255583	0.0256666	GCL	NA
ENSG00000184924	PTRHD1	chr2	protein_coding	25016251	25013135	25014693	0.0256662	PS	NA
ENSG00000196704	AMZ2	chr17	protein_coding	66253305	66244144	6.62487e+07	0.0256658	INL	NA
ENSG00000102802	MEDAG	chr13	protein_coding	31499709	31480311	31490010	0.0256636	PS	NA
ENSG00000129625	REEP5	chr5	protein_coding	112258031	112212080	1.12235e+08	0.0256615	PS	NA
ENSG00000168010	ATG16L2	chr11	protein_coding	72540680	72525450	72533065	0.0256571	GCC	NA
ENSG00000198901	PRC1	chr15	protein_coding	91537881	91509267	91523574	0.0256553	RNFL	NA
ENSG00000160886	LY6K	chr8	protein_coding	143785584	143781528	143783556	0.0256525	INL	NA
ENSG00000181240	SLC25A41	chr19	protein_coding	6433790	6426047	6.42992e+06	0.0256466	IPL	NA
ENSG00000154370	TRIM11	chr1	protein_coding	228594517	228581376	2.28588e+08	0.0256396	INL	NA
ENSG00000180611	MB21D2	chr3	protein_coding	192635950	192514604	192575277	0.0256381	OPL+ONL	NA
ENSG00000164180	TMEM161B	chr5	protein_coding	87564696	87485449	8.75251e+07	0.0256325	IPL	NA
ENSG00000100271	TTLL1	chr22	protein_coding	43485434	43435522	43460478	0.0256273	GCC	NA
ENSG00000142188	TMEM50B	chr21	protein_coding	34852316	34804792	34828554	0.0256269	INL	NA
ENSG00000008277	ADAM22	chr7	protein_coding	87832204	87563565	8.76979e+07	0.0256264	RNFL	NA
ENSG00000238244	GABARAPL3	chr15	processed_pseudogene	90892679	90889762	9.08912e+07	0.0256238	RPE+BM	NA
ENSG00000114268	PFKFB4	chr3	protein_coding	48594227	48555116	4.85747e+07	0.0256187	GCC	NA
ENSG00000198346	ZNF813	chr19	protein_coding	53997546	53970988	53984267	0.0256181	GCC	NA
ENSG00000005007	UPF1	chr19	protein_coding	18979041	18942743	18960892	0.0256135	IPL	NA
ENSG00000108176	DNAJC12	chr10	protein_coding	69597937	69556426	6.95772e+07	0.0256068	OPL+ONL	NA
ENSG00000110080	ST3GAL4	chr11	protein_coding	126284536	126225539	1.26255e+08	0.025606	IPL	NA
ENSG00000259120	SMIM6	chr17	protein_coding	73644057	73642645	73643351	0.0256045	PS	NA
ENSG00000026751	SLAMF7	chr1	protein_coding	160724608	160708846	160716727	0.0256044	PS	NA
ENSG00000166796	LDHC	chr11	protein_coding	18472793	18433852	1.84533e+07	0.0256034	GCC	NA
ENSG00000174837	ADGRE1	chr19	protein_coding	NA	NA	NA	0.0256028	GCC	NA
ENSG00000159885	ZNF222	chr19	protein_coding	44537262	44529493	4.45334e+07	0.025602	RNFL	NA
ENSG00000162735	PEX19	chr1	protein_coding	160254941	160246598	1.60251e+08	0.0255976	GCL	NA
ENSG00000148339	SLC25A25	chr9	protein_coding	130871537	130830478	1.30851e+08	0.0255921	GCC	NA
ENSG00000185420	SMYD3	chr1	protein_coding	246670644	245912641	2.46292e+08	0.0255862	RNFL	NA
ENSG00000187498	COL4A1	chr13	protein_coding	110959496	110801309	1.1088e+08	0.0255782	OPL+ONL	NA
ENSG00000137133	HINT2	chr9	protein_coding	35815042	35812956	35813999	0.0255719	GCC	NA
ENSG00000166796	LDHC	chr11	protein_coding	18472793	18433852	1.84533e+07	0.0255696	INL	NA
ENSG00000249115	HAUS5	chr19	protein_coding	36116251	36103645	36109948	0.0255686	IPL	NA
ENSG00000204464	C1orf195	chr1	lincRNA	15498120	15490691	1.54944e+07	0.0255653	INL	NA
ENSG00000151224	MAT1A	chr10	protein_coding	82049434	82031575	8.20405e+07	0.0255498	IPL	NA
ENSG00000254636	ARMS2	chr10	protein_coding	124216868	124214178	124215523	0.0255491	RPE+BM	NA
ENSG00000142273	CBLC	chr19	protein_coding	45303903	45281125	45292514	0.0255428	GCL	NA
ENSG00000169016	E2F6	chr2	protein_coding	11606303	11584500	1.15954e+07	0.0255427	CSI	NA
ENSG00000174106	LEMD3	chr12	protein_coding	65642141	65563350	6.56027e+07	0.0255301	RNFL	NA
ENSG00000180219	FAM71C	chr12	protein_coding	100043892	100041527	1.00043e+08	0.0255284	GCL	NA
ENSG00000160783	PMF1	chr1	protein_coding	156209868	156182778	156196323	0.0255246	RNFL	NA
ENSG00000144730	IL17RD	chr3	protein_coding	57199403	57124009	57161706	0.0255215	GCC	NA
ENSG00000188800	TMCO2	chr1	protein_coding	40717365	40713572	4.07155e+07	0.0255139	CSI	NA
ENSG00000139890	REM2	chr14	protein_coding	23356889	23352431	23354660	0.0255132	RPE+BM	NA
ENSG00000185304	RGPD2	chr2	protein_coding	87239861	87140934	8.71904e+07	0.0255129	OPL+ONL	NA
ENSG00000007384	RHBDF1	chr16	protein_coding	122629	108057	115343	0.0255066	GCL	NA
ENSG00000184471	C1QTNF8	chr16	protein_coding	1146244	1138225	1.14223e+06	0.0254948	GCL	NA
ENSG00000136002	ARHGEF4	chr2	protein_coding	131804826	131674223	1.3174e+08	0.0254946	RNFL	NA
ENSG00000179148	ALOXE3	chr17	protein_coding	8022234	7999217	8.01073e+06	0.0254944	GCL	NA
ENSG00000126215	XRCC3	chr14	protein_coding	104181823	104163953	104172888	0.0254925	IPL	NA
ENSG00000073803	MAP3K13	chr3	protein_coding	185206882	185000728	185103805	0.0254911	GCC	NA
ENSG00000172640	OR10AD1	chr12	protein_coding	48597075	48596121	48596598	0.0254881	PS	NA
ENSG00000073861	TBX21	chr17	protein_coding	45823485	45810609	45817047	0.0254862	IPL	NA
ENSG00000182685	BRICD5	chr16	protein_coding	2261069	2259253	2260161	0.0254796	INL	NA
ENSG00000185129	PURA	chr5	protein_coding	139499001	139493707	139496354	0.0254756	GCC	NA
ENSG00000164985	PSIP1	chr9	protein_coding	15511003	15464064	1.54875e+07	0.0254711	CSI	NA
ENSG00000213218	CSH2	chr17	protein_coding	61951089	61949371	61950230	0.0254708	CSI	NA
ENSG00000197937	ZNF347	chr19	protein_coding	53662322	53641956	53652139	0.0254703	CSI	NA
ENSG00000269028	MTRNR2L12	chr3	protein_coding	NA	NA	NA	0.0254694	GCC	NA
ENSG00000177030	DEAF1	chr11	protein_coding	695754	644219	669986	0.0254642	CSI	NA
ENSG00000166450	PRTG	chr15	protein_coding	56035177	55903738	5.59695e+07	0.025464	RNFL	NA
ENSG00000170325	PRDM10	chr11	protein_coding	129872730	129769600	129821165	0.0254573	INL	NA
ENSG00000234224	TMEM229A	chr7	protein_coding	123673523	123670969	123672246	0.0254535	INL	NA
ENSG00000099821	POLRMT	chr19	protein_coding	633568	617222	625395	0.0254521	GCC	NA
ENSG00000163608	NEPRO	chr3	protein_coding	NA	NA	NA	0.0254499	RPE+BM	NA
ENSG00000065154	OAT	chr10	protein_coding	126107545	126085871	126096708	0.0254478	PS	NA
ENSG00000131931	THAP1	chr8	protein_coding	42698474	42691816	42695145	0.0254377	PS	NA
ENSG00000139354	GAS2L3	chr12	protein_coding	101018685	100967488	1.00993e+08	0.0254372	CSI	NA
ENSG00000128683	GAD1	chr2	protein_coding	171717659	171673199	171695429	0.0254349	GCL	NA
ENSG00000173171	MTX1	chr1	protein_coding	155183630	155178489	1.55181e+08	0.0254349	IPL	NA
ENSG00000169359	SLC33A1	chr3	protein_coding	155572248	155544300	155558274	0.0254305	GCL	NA
ENSG00000125571	IL37	chr2	protein_coding	113676458	113670547	1.13674e+08	0.025428	PS	NA
ENSG00000168502	MTCL1	chr18	protein_coding	8832775	8717368	8.77507e+06	0.0254277	GCC	NA
ENSG00000138161	CUZD1	chr10	protein_coding	124605691	124591670	1.24599e+08	0.0254277	RPE+BM	NA
ENSG00000196578	OR5AC2	chr3	protein_coding	97806946	97806016	97806481	0.0254248	RPE+BM	NA
ENSG00000161558	TMEM143	chr19	protein_coding	48867186	48835615	4.88514e+07	0.0254227	INL	NA
ENSG00000163171	CDC42EP3	chr2	protein_coding	37899678	37869024	37884351	0.0254196	RNFL	NA
ENSG00000214285	NPS	chr10	protein_coding	129350935	129347612	1.29349e+08	0.0254173	PS	NA
ENSG00000132326	PER2	chr2	protein_coding	239197207	239152678	2.39175e+08	0.0254172	RNFL	NA
ENSG00000179364	PACS2	chr14	protein_coding	105864484	105767147	1.05816e+08	0.0254147	PS	NA
ENSG00000127831	VIL1	chr2	protein_coding	219314248	219283837	2.19299e+08	0.0254086	GCL	NA
ENSG00000181915	ADO	chr10	protein_coding	64568239	64564515	64566377	0.0254053	OPL+ONL	NA
ENSG00000182585	EPGN	chr4	protein_coding	75182520	75174186	75178353	0.0254047	RPE+BM	NA
ENSG00000161664	ASB16	chr17	protein_coding	42256451	42248073	42252262	0.0253967	GCC	NA
ENSG00000205309	NT5M	chr17	protein_coding	17250977	17206679	17228828	0.0253889	GCC	NA
ENSG00000105261	OVOL3	chr19	protein_coding	36604613	36602104	3.66034e+07	0.0253864	INL	NA
ENSG00000183691	NOG	chr17	protein_coding	54672951	54671059	54672005	0.025382	GCL	NA
ENSG00000221887	HMSD	chr18	protein_coding	61627645	61616587	61622116	0.0253651	CSI	NA
ENSG00000138653	NDST4	chr4	protein_coding	116035032	115748926	115891979	0.0253646	INL	NA
ENSG00000136449	MYCBPAP	chr17	protein_coding	48608862	48585744	48597303	0.0253584	IPL	NA
ENSG00000163114	PDHA2	chr4	protein_coding	96762625	96761238	9.67619e+07	0.025356	GCL	NA
ENSG00000127928	GNGT1	chr7	protein_coding	93540485	93535819	93538152	0.025356	IPL	NA
ENSG00000081760	AACS	chr12	protein_coding	125627871	125549924	1.25589e+08	0.0253554	INL	NA
ENSG00000139656	SMIM2	chr13	protein_coding	44735393	44717286	4.47263e+07	0.0253545	PS	NA
ENSG00000197044	ZNF441	chr19	protein_coding	11894893	11877814	1.18864e+07	0.0253524	OPL+ONL	NA
ENSG00000169372	CRADD	chr12	protein_coding	94244531	94071150	9.41578e+07	0.0253511	PS	NA
ENSG00000164187	LMBRD2	chr5	protein_coding	36152015	36103413	36127714	0.0253497	OPL+ONL	NA
ENSG00000006194	ZNF263	chr16	protein_coding	3341459	3333486	3.33747e+06	0.0253476	IPL	NA
ENSG00000213983	AP1G2	chr14	protein_coding	24037045	24028771	24032908	0.0253433	IPL	NA
ENSG00000183155	RABIF	chr1	protein_coding	202858385	202847409	202852897	0.0253409	RNFL	NA
ENSG00000143552	NUP210L	chr1	protein_coding	154127592	153965167	1.54046e+08	0.0253405	GCL	NA
ENSG00000197912	SPG7	chr16	protein_coding	89624176	89574795	8.95995e+07	0.0253368	INL	NA
ENSG00000173535	TNFRSF10C	chr8	protein_coding	22974950	22960326	22967638	0.0253361	RNFL	NA
ENSG00000019102	VSIG2	chr11	protein_coding	124622109	124617369	124619739	0.0253296	GCC	NA
ENSG00000167785	ZNF558	chr19	protein_coding	8933565	8920381	8926973	0.025328	RNFL	NA
ENSG00000166478	ZNF143	chr11	protein_coding	9550071	9482511	9516291	0.025324	IPL	NA
ENSG00000110429	FBXO3	chr11	protein_coding	33796071	33762489	33779280	0.025323	OPL+ONL	NA
ENSG00000156284	CLDN8	chr21	protein_coding	31588469	31586323	31587396	0.0253129	OPL+ONL	NA
ENSG00000188321	ZNF559	chr19	protein_coding	9454521	9434447	9444484	0.0253035	GCL	NA
ENSG00000257093	KIAA1147	chr7	protein_coding	141401953	141356527	141379240	0.0253017	PS	NA
ENSG00000164816	DEFA5	chr8	protein_coding	6914261	6912821	6913541	0.0252969	GCC	NA
ENSG00000153975	ZUFSP	chr6	protein_coding	116989973	116956780	1.16973e+08	0.0252931	CSI	NA
ENSG00000169621	APLF	chr2	protein_coding	68807294	68694690	68750992	0.0252902	PS	NA
ENSG00000129932	DOHH	chr19	protein_coding	3500938	3490818	3495878	0.0252861	OPL+ONL	NA
ENSG00000101782	RIOK3	chr18	protein_coding	21063099	21032786	2.10479e+07	0.0252628	RNFL	NA
ENSG00000113368	LMNB1	chr5	protein_coding	126172712	126112314	126142513	0.0252615	IPL	NA
ENSG00000120328	PCDHB12	chr5	protein_coding	140591698	140588290	140589994	0.0252612	IPL	NA
ENSG00000136250	AOAH	chr7	protein_coding	36764154	36552548	36658351	0.025259	OPL+ONL	NA
ENSG00000227345	PARG	chr10	protein_coding	51371331	51026324	5.11988e+07	0.025258	RPE+BM	NA
ENSG00000188039	NWD1	chr19	protein_coding	16928774	16830786	16879780	0.0252572	OPL+ONL	NA
ENSG00000101417	PXMP4	chr20	protein_coding	32308136	32290549	3.22993e+07	0.0252561	RNFL	NA
ENSG00000247596	TWF2	chr3	protein_coding	52273183	52262625	52267904	0.0252517	RPE+BM	NA
ENSG00000166902	MRPL16	chr11	protein_coding	59578345	59573607	59575976	0.0252513	RNFL	NA
ENSG00000116675	DNAJC6	chr1	protein_coding	65881552	65730376	65805964	0.0252471	CSI	NA
ENSG00000110076	NRXN2	chr11	protein_coding	64490660	64373645	6.44322e+07	0.0252465	OPL+ONL	NA
ENSG00000077684	JADE1	chr4	protein_coding	129796379	129730777	129763578	0.0252462	GCL	NA
ENSG00000123407	HOXC12	chr12	protein_coding	54350350	54348713	5.43495e+07	0.0252448	RPE+BM	NA
ENSG00000203786	KPRP	chr1	protein_coding	152734529	152730505	152732517	0.0252405	RPE+BM	NA
ENSG00000014123	UFL1	chr6	protein_coding	97003151	96969701	96986426	0.0252367	CSI	NA
ENSG00000151929	BAG3	chr10	protein_coding	121437329	121410881	121424105	0.0252359	GCC	NA
ENSG00000197860	SGTB	chr5	protein_coding	65017941	64961754	6.49898e+07	0.0252327	INL	NA
ENSG00000167191	GPRC5B	chr16	protein_coding	19896151	19870292	1.98832e+07	0.025228	RNFL	NA
ENSG00000123095	BHLHE41	chr12	protein_coding	26278003	26272958	2.62755e+07	0.0252274	RPE+BM	NA
ENSG00000114812	VIPR1	chr3	protein_coding	42579065	42530790	4.25549e+07	0.02522	GCL	NA
ENSG00000076928	ARHGEF1	chr19	protein_coding	42411604	42387266	42399435	0.0252148	INL	NA
ENSG00000136982	DSCC1	chr8	protein_coding	120868170	120846180	120857175	0.0252137	IPL	NA
ENSG00000176571	CNBD1	chr8	protein_coding	88394955	87878675	88136815	0.0252067	PS	NA
ENSG00000134755	DSC2	chr18	protein_coding	28682388	28645941	2.86642e+07	0.0252056	RNFL	NA
ENSG00000156509	FBXO43	chr8	protein_coding	101158099	101145587	101151843	0.0251995	CSI	NA
ENSG00000074855	ANO8	chr19	protein_coding	17445638	17434031	1.74398e+07	0.0251962	RNFL	NA
ENSG00000111052	LIN7A	chr12	protein_coding	81331694	81191170	81261432	0.025195	GCL	NA
ENSG00000244754	N4BP2L2	chr13	protein_coding	33113022	33006624	33059823	0.0251935	RNFL	NA
ENSG00000154646	TMPRSS15	chr21	protein_coding	19775970	19641432	19708701	0.0251914	RPE+BM	NA
ENSG00000265944	LINC01387	chr18	lincRNA	6590652	6511414	6551033	0.0251899	IPL	NA
ENSG00000197226	TBC1D9B	chr5	protein_coding	179334856	179289070	179311963	0.0251879	OPL+ONL	NA
ENSG00000081760	AACS	chr12	protein_coding	125627871	125549924	1.25589e+08	0.0251878	CSI	NA
ENSG00000125841	NRSN2	chr20	protein_coding	335512	327369	331440	0.0251866	GCL	NA
ENSG00000121297	TSHZ3	chr19	protein_coding	31840190	31765850	31803020	0.0251862	CSI	NA
ENSG00000126267	COX6B1	chr19	protein_coding	36149686	36139124	36144405	0.0251841	RPE+BM	NA
ENSG00000173272	MZT2A	chr2	protein_coding	132250064	132241532	132245798	0.0251824	GCL	NA
ENSG00000104960	PTOV1	chr19	protein_coding	50363999	50354415	50359207	0.0251789	CSI	NA
ENSG00000176945	MUC20	chr3	protein_coding	195460424	195447752	195454088	0.025173	GCC	NA
ENSG00000112812	PRSS16	chr6	protein_coding	27224399	27215501	27219950	0.0251697	CSI	NA
ENSG00000188163	FAM166A	chr9	protein_coding	140142244	140138034	140140139	0.0251662	RNFL	NA
ENSG00000167536	DHRS13	chr17	protein_coding	27230089	27224798	2.72274e+07	0.0251647	INL	NA
ENSG00000132963	POMP	chr13	protein_coding	29253093	29233140	2.92431e+07	0.0251591	IPL	NA
ENSG00000144119	C1QL2	chr2	protein_coding	119916471	119913818	1.19915e+08	0.0251561	IPL	NA
ENSG00000137265	IRF4	chr6	protein_coding	411443	391738	401590	0.0251554	CSI	NA
ENSG00000144278	GALNT13	chr2	protein_coding	155310489	154728410	1.55019e+08	0.0251528	OPL+ONL	NA
ENSG00000226479	TMEM185B	chr2	protein_coding	120980984	120975046	120978015	0.0251517	RNFL	NA
ENSG00000101350	KIF3B	chr20	protein_coding	30922811	30865453	30894132	0.0251505	PS	NA
ENSG00000125337	KIF25	chr6	protein_coding	168445769	168418552	1.68432e+08	0.0251476	OPL+ONL	NA
ENSG00000145391	SETD7	chr4	protein_coding	140477577	140427191	140452384	0.0251473	GCL	NA
ENSG00000126804	ZBTB1	chr14	protein_coding	65000408	64971291	6.49858e+07	0.0251465	PS	NA
ENSG00000235194	PPP1R3E	chr14	protein_coding	23772057	23765129	23768593	0.0251411	IPL	NA
ENSG00000124194	GDAP1L1	chr20	protein_coding	42909557	42875738	4.28926e+07	0.0251395	PS	NA
ENSG00000224383	PRR29	chr17	protein_coding	62081644	62075710	62078677	0.0251387	OPL+ONL	NA
ENSG00000187239	FNBP1	chr9	protein_coding	132805473	132649465	132727469	0.0251366	GCL	NA
ENSG00000075407	ZNF37A	chr10	protein_coding	38412278	38383263	3.83978e+07	0.0251344	IPL	NA
ENSG00000162367	TAL1	chr1	protein_coding	47698007	47681961	47689984	0.0251242	GCC	NA
ENSG00000183463	URAD	chr13	protein_coding	28562774	28552242	28557508	0.0251214	GCL	NA
ENSG00000151689	INPP1	chr2	protein_coding	191236391	191208195	191222293	0.0251171	CSI	NA
ENSG00000141219	C17orf80	chr17	protein_coding	71245095	71228371	71236733	0.0251113	GCL	NA
ENSG00000164185	ZNF474	chr5	protein_coding	121489266	121465214	121477240	0.0251108	RNFL	NA
ENSG00000258366	RTEL1	chr20	protein_coding	62327606	62289162	62308384	0.0251108	RPE+BM	NA
ENSG00000072952	MRVI1	chr11	protein_coding	10715535	10594637	10655086	0.0251028	RPE+BM	NA
ENSG00000145390	USP53	chr4	protein_coding	120216673	120133781	120175227	0.0250987	CSI	NA
ENSG00000087088	BAX	chr19	protein_coding	49465055	49458116	4.94616e+07	0.0250955	GCC	NA
ENSG00000125734	GPR108	chr19	protein_coding	6737633	6729924	6.73378e+06	0.0250918	GCL	NA
ENSG00000100804	PSMB5	chr14	protein_coding	23504429	23495059	23499744	0.0250906	INL	NA
ENSG00000101400	SNTA1	chr20	protein_coding	32031698	31995762	32013730	0.0250881	PS	NA
ENSG00000143994	ABHD1	chr2	protein_coding	27353680	27346656	27350168	0.0250821	CSI	NA
ENSG00000172469	MANEA	chr6	protein_coding	96057328	96025372	96041350	0.0250813	CSI	NA
ENSG00000255154	RP11-80H18.3	chr3	protein_coding	NA	NA	NA	0.0250746	CSI	NA
ENSG00000173402	DAG1	chr3	protein_coding	49573051	49506135	49539593	0.0250707	GCL	NA
ENSG00000204403	CASP12	chr11	polymorphic_pseudogene	104769397	104756444	1.04763e+08	0.0250633	GCC	NA
ENSG00000105618	PRPF31	chr19	protein_coding	54635150	54618789	5.4627e+07	0.0250613	CSI	NA
ENSG00000151116	UEVLD	chr11	protein_coding	18610293	18552949	18581621	0.0250572	OPL+ONL	NA
ENSG00000083844	ZNF264	chr19	protein_coding	57734214	57702867	5.77185e+07	0.0250562	RNFL	NA
ENSG00000093072	CECR1	chr22	protein_coding	17702744	17659679	1.76812e+07	0.0250555	CSI	NA
ENSG00000006837	CDKL3	chr5	protein_coding	133706738	133634114	133670426	0.0250521	RNFL	NA
ENSG00000117472	TSPAN1	chr1	protein_coding	46651634	46640748	46646191	0.0250521	CSI	NA
ENSG00000146535	GNA12	chr7	protein_coding	2883959	2767740	2.82585e+06	0.0250512	RPE+BM	NA
ENSG00000129219	PLD2	chr17	protein_coding	4726727	4710395	4718561	0.0250504	INL	NA
ENSG00000225614	ZNF469	chr16	protein_coding	88507165	88493878	8.85005e+07	0.0250449	IPL	NA
ENSG00000114013	CD86	chr3	protein_coding	121839988	121774208	121807098	0.0250425	OPL+ONL	NA
ENSG00000149932	TMEM219	chr16	protein_coding	29984373	29973350	2.99789e+07	0.0250423	RPE+BM	NA
ENSG00000197322	C17orf102	chr17	lincRNA	32906388	32901141	3.29038e+07	0.0250398	IPL	NA
ENSG00000175727	MLXIP	chr12	protein_coding	122631894	122516633	1.22574e+08	0.025039	GCL	NA
ENSG00000127054	INTS11	chr1	protein_coding	NA	NA	NA	0.0250371	CSI	NA
ENSG00000185198	PRSS57	chr19	protein_coding	695461	685545	690503	0.0250371	GCC	NA
ENSG00000104129	DNAJC17	chr15	protein_coding	41099676	41060066	41079871	0.0250344	RPE+BM	NA
ENSG00000172232	AZU1	chr19	protein_coding	832017	827830	829924	0.0250326	INL	NA
ENSG00000197961	ZNF121	chr19	protein_coding	9695209	9676291	9685750	0.025032	GCC	NA
ENSG00000106809	OGN	chr9	protein_coding	95166937	95146248	9.51566e+07	0.02503	GCL	NA
ENSG00000006740	ARHGAP44	chr17	protein_coding	12894960	12692828	12793894	0.0250277	OPL+ONL	NA
ENSG00000133454	MYO18B	chr22	protein_coding	26427007	26138119	26282563	0.0250273	IPL	NA
ENSG00000203812	HIST2H2AA3	chr1	protein_coding	149814318	149813784	149814051	0.0250256	PS	NA
ENSG00000160349	LCN1	chr9	protein_coding	138418386	138413283	1.38416e+08	0.0250216	IPL	NA
ENSG00000135835	KIAA1614	chr1	protein_coding	180915239	180882312	1.80899e+08	0.0250214	IPL	NA
ENSG00000143545	RAB13	chr1	protein_coding	153958853	153954092	1.53956e+08	0.0250163	IPL	NA
ENSG00000137700	SLC37A4	chr11	protein_coding	118901616	118895060	118898338	0.025016	RNFL	NA
ENSG00000142530	FAM71E1	chr19	protein_coding	50980003	50970044	5.0975e+07	0.0250131	RPE+BM	NA
ENSG00000100285	NEFH	chr22	protein_coding	29887277	29876180	2.98817e+07	0.0250117	GCC	NA
ENSG00000181038	METTL23	chr17	protein_coding	74729962	74722911	7.47264e+07	0.0250111	RNFL	NA
ENSG00000151176	PLBD2	chr12	protein_coding	113827458	113796370	113811914	0.024999	RPE+BM	NA
ENSG00000198590	C3orf35	chr3	protein_coding	37476988	37440967	3.7459e+07	0.0249947	INL	NA
ENSG00000152213	ARL11	chr13	protein_coding	50208008	50202434	50205221	0.0249944	RNFL	NA
ENSG00000228049	POLR2J2	chr7	protein_coding	102312176	102277194	102294685	0.024989	OPL+ONL	NA
ENSG00000104953	TLE6	chr19	protein_coding	2995182	2977535	2.98636e+06	0.024988	RNFL	NA
ENSG00000005981	ASB4	chr7	protein_coding	95169543	95115212	9.51424e+07	0.0249872	CSI	NA
ENSG00000074527	NTN4	chr12	protein_coding	96184536	96051582	96118059	0.0249846	GCC	NA
ENSG00000101331	CCM2L	chr20	protein_coding	30619984	30598244	30609114	0.0249738	INL	NA
ENSG00000168096	ANKS3	chr16	protein_coding	4784378	4746510	4765444	0.0249718	CSI	NA
ENSG00000109736	MFSD10	chr4	protein_coding	2936586	2932287	2.93444e+06	0.0249712	GCL	NA
ENSG00000150977	RILPL2	chr12	protein_coding	123921264	123899935	1.23911e+08	0.0249672	RPE+BM	NA
ENSG00000127586	CHTF18	chr16	protein_coding	848074	838621	843348	0.0249645	CSI	NA
ENSG00000156219	ART3	chr4	protein_coding	77033955	76932332	7.69831e+07	0.0249639	INL	NA
ENSG00000169855	ROBO1	chr3	protein_coding	79817059	78646387	79231723	0.0249593	GCC	NA
ENSG00000169507	SLC38A11	chr2	protein_coding	165812035	165754708	1.65783e+08	0.0249593	IPL	NA
ENSG00000186007	LEMD1	chr1	protein_coding	205391214	205350505	2.05371e+08	0.0249575	OPL+ONL	NA
ENSG00000132429	POPDC3	chr6	protein_coding	105627858	105605774	105616816	0.0249561	OPL+ONL	NA
ENSG00000123552	USP45	chr6	protein_coding	99963252	99880183	9.99217e+07	0.0249547	RNFL	NA
ENSG00000156671	SAMD8	chr10	protein_coding	76941881	76871392	7.69066e+07	0.0249522	RPE+BM	NA
ENSG00000183647	ZNF530	chr19	protein_coding	58119637	58111252	5.81154e+07	0.0249448	PS	NA
ENSG00000111305	GSG1	chr12	protein_coding	13256630	13236470	13246550	0.0249447	PS	NA
ENSG00000198690	FAN1	chr15	protein_coding	31235310	31196075	3.12157e+07	0.0249424	CSI	NA
ENSG00000204022	LIPJ	chr10	protein_coding	90366733	90346518	9.03566e+07	0.0249401	IPL	NA
ENSG00000105538	RASIP1	chr19	protein_coding	49243970	49223841	4.92339e+07	0.0249355	PS	NA
ENSG00000151413	NUBPL	chr14	protein_coding	32330429	32030590	3.21805e+07	0.0249318	GCL	NA
ENSG00000228672	PROB1	chr5	protein_coding	138730885	138727634	1.38729e+08	0.0249269	INL	NA
ENSG00000169740	ZNF32	chr10	protein_coding	44144326	44139306	44141816	0.0249257	RPE+BM	NA
ENSG00000086544	ITPKC	chr19	protein_coding	41246765	41223007	41234886	0.0249235	GCC	NA
ENSG00000015479	MATR3	chr5	protein_coding	138667366	138609440	138638403	0.0249165	CSI	NA
ENSG00000161692	DBF4B	chr17	protein_coding	42829636	42785975	4.28078e+07	0.0249135	GCL	NA
ENSG00000105497	ZNF175	chr19	protein_coding	52092991	52074530	5.20838e+07	0.0249125	INL	NA
ENSG00000063761	ADCK1	chr14	protein_coding	78400297	78266425	78333361	0.024903	RNFL	NA
ENSG00000023909	GCLM	chr1	protein_coding	94375012	94352589	9.43638e+07	0.0249007	PS	NA
ENSG00000164038	SLC9B2	chr4	protein_coding	103998528	103946647	1.03973e+08	0.0248991	INL	NA
ENSG00000134812	GIF	chr11	protein_coding	59612974	59596745	5.96049e+07	0.0248931	PS	NA
ENSG00000087884	AAMDC	chr11	protein_coding	77583398	77532207	7.75578e+07	0.0248929	RPE+BM	NA
ENSG00000241563	CORT	chr1	protein_coding	10512060	10509775	1.05109e+07	0.0248918	IPL	NA
ENSG00000107249	GLIS3	chr9	protein_coding	4300035	3824127	4062081	0.0248907	PS	NA
ENSG00000171121	KCNMB3	chr3	protein_coding	178984838	178957536	178971187	0.0248902	RNFL	NA
ENSG00000206560	ANKRD28	chr3	protein_coding	15901053	15708743	15804898	0.0248892	GCL	NA
ENSG00000155629	PIK3AP1	chr10	protein_coding	98480279	98353068	9.84167e+07	0.024888	IPL	NA
ENSG00000075151	EIF4G3	chr1	protein_coding	21503381	21132784	2.13181e+07	0.024887	IPL	NA
ENSG00000158850	B4GALT3	chr1	protein_coding	161147758	161141099	1.61144e+08	0.0248846	PS	NA
ENSG00000161277	THAP8	chr19	protein_coding	36545664	36525886	36535775	0.024883	RNFL	NA
ENSG00000152779	SLC16A12	chr10	protein_coding	91295313	91190050	9.12427e+07	0.0248775	PS	NA
ENSG00000103037	SETD6	chr16	protein_coding	58554431	58549382	5.85519e+07	0.0248746	PS	NA
ENSG00000164128	NPY1R	chr4	protein_coding	164253947	164245116	1.6425e+08	0.024874	RPE+BM	NA
ENSG00000255974	CYP2A6	chr19	protein_coding	41356352	41349442	41352897	0.0248623	INL	NA
ENSG00000137965	IFI44	chr1	protein_coding	79129763	79115476	7.91226e+07	0.0248605	PS	NA
ENSG00000160959	LRRC14	chr8	protein_coding	145750559	145743348	1.45747e+08	0.024859	PS	NA
ENSG00000188677	PARVB	chr22	protein_coding	44565112	44395090	44480101	0.0248545	CSI	NA
ENSG00000158079	PTPDC1	chr9	protein_coding	96872138	96793075	9.68326e+07	0.0248453	INL	NA
ENSG00000132677	RHBG	chr1	protein_coding	156355013	156338979	156346996	0.0248441	PS	NA
ENSG00000203724	C1orf53	chr1	protein_coding	197876497	197871681	197874089	0.0248399	RNFL	NA
ENSG00000146278	PNRC1	chr6	protein_coding	89794879	89790428	8.97927e+07	0.0248392	OPL+ONL	NA
ENSG00000106018	VIPR2	chr7	protein_coding	158937649	158820865	158879257	0.0248364	CSI	NA
ENSG00000185585	OLFML2A	chr9	protein_coding	127577170	127539436	127558303	0.0248359	IPL	NA
ENSG00000166664	CHRFAM7A	chr15	protein_coding	30685864	30653442	30669653	0.0248351	RNFL	NA
ENSG00000124587	PEX6	chr6	protein_coding	42946981	42931610	4.29393e+07	0.0248343	INL	NA
ENSG00000119321	FKBP15	chr9	protein_coding	115983641	115927799	115955720	0.0248341	GCL	NA
ENSG00000168461	RAB31	chr18	protein_coding	9862553	9708227	9785390	0.0248297	RNFL	NA
ENSG00000144744	UBA3	chr3	protein_coding	69129524	69103880	69116702	0.0248276	GCC	NA
ENSG00000147885	IFNA16	chr9	protein_coding	21217310	21216371	2.12168e+07	0.0248257	OPL+ONL	NA
ENSG00000168152	THAP9	chr4	protein_coding	83841284	83821836	83831560	0.0248252	GCL	NA
ENSG00000112578	BYSL	chr6	protein_coding	41900784	41888964	41894874	0.0248159	RNFL	NA
ENSG00000113657	DPYSL3	chr5	protein_coding	146889619	146770370	1.4683e+08	0.0248092	OPL+ONL	NA
ENSG00000255251	PRR23D1	chr8	protein_coding	7399972	7397148	7398560	0.0248089	IPL	NA
ENSG00000129158	SERGEF	chr11	protein_coding	18034709	17809595	17922152	0.0248076	OPL+ONL	NA
ENSG00000135097	MSI1	chr12	protein_coding	120806983	120779132	1.20793e+08	0.0247968	GCL	NA
ENSG00000197134	ZNF257	chr19	protein_coding	22273903	22235265	22254584	0.0247884	IPL	NA
ENSG00000172115	CYCS	chr7	protein_coding	25164980	25158269	2.51616e+07	0.0247854	CSI	NA
ENSG00000170477	KRT4	chr12	protein_coding	53207900	53200326	53204113	0.0247714	PS	NA
ENSG00000129354	AP1M2	chr19	protein_coding	10697991	10683346	1.06907e+07	0.0247689	PS	NA
ENSG00000005001	PRSS22	chr16	protein_coding	2908171	2902727	2905449	0.0247685	RPE+BM	NA
ENSG00000075568	TMEM131	chr2	protein_coding	98612354	98372800	98492577	0.0247644	IPL	NA
ENSG00000154845	PPP4R1	chr18	protein_coding	9614605	9546788	9.5807e+06	0.0247617	OPL+ONL	NA
ENSG00000119231	SENP5	chr3	protein_coding	196661584	196594726	196628155	0.024756	PS	NA
ENSG00000092295	TGM1	chr14	protein_coding	24732416	24718319	2.47254e+07	0.0247508	IPL	NA
ENSG00000113790	EHHADH	chr3	protein_coding	184971886	184908411	1.8494e+08	0.0247423	OPL+ONL	NA
ENSG00000261190	C16orf97	chr16	processed_transcript	52107847	52060263	52084055	0.0247417	GCL	NA
ENSG00000109184	DCUN1D4	chr4	protein_coding	52783003	52709165	52746084	0.0247361	CSI	NA
ENSG00000100351	GRAP2	chr22	protein_coding	40369346	40297085	4.03332e+07	0.0247353	CSI	NA
ENSG00000108176	DNAJC12	chr10	protein_coding	69597937	69556426	6.95772e+07	0.024734	INL	NA
ENSG00000203618	GP1BB	chr22	protein_coding	19712297	19711065	19711681	0.0247328	INL	NA
ENSG00000204347	BTBD17	chr17	protein_coding	72357958	72352554	72355256	0.0247322	RNFL	NA
ENSG00000132437	DDC	chr7	protein_coding	50633154	50526133	5.05796e+07	0.0247272	CSI	NA
ENSG00000105700	KXD1	chr19	protein_coding	18680197	18668571	18674384	0.0247179	RNFL	NA
ENSG00000170608	FOXA3	chr19	protein_coding	46377055	46367517	46372286	0.0247103	GCC	NA
ENSG00000013523	ANGEL1	chr14	protein_coding	77279283	77253585	77266434	0.0247103	RNFL	NA
ENSG00000186562	DEFB105A	chr8	protein_coding	7347115	7345190	7.34615e+06	0.0247093	OPL+ONL	NA
ENSG00000176029	C11orf16	chr11	protein_coding	8954553	8941622	8.94809e+06	0.0247065	RPE+BM	NA
ENSG00000196372	ASB13	chr10	protein_coding	5708558	5680819	5.69469e+06	0.0247055	CSI	NA
ENSG00000168070	MAJIN	chr11	protein_coding	NA	NA	NA	0.0247	OPL+ONL	NA
ENSG00000162434	JAK1	chr1	protein_coding	65432187	65298905	65365546	0.0246967	OPL+ONL	NA
ENSG00000165935	SMCO2	chr12	protein_coding	27655118	27619742	27637430	0.024691	PS	NA
ENSG00000138160	KIF11	chr10	protein_coding	94415152	94352824	94383988	0.0246865	IPL	NA
ENSG00000153015	CWC27	chr5	protein_coding	64314590	64064744	64189667	0.0246856	GCC	NA
ENSG00000162881	OXER1	chr2	protein_coding	42991401	42989638	4.29905e+07	0.0246786	RNFL	NA
ENSG00000228146	CASP16P	chr16	transcribed_unprocessed_pseudogene	NA	NA	NA	0.024678	GCL	NA
ENSG00000243284	VSIG8	chr1	protein_coding	159832447	159824105	159828276	0.0246767	GCL	NA
ENSG00000133243	BTBD2	chr19	protein_coding	2015702	1985446	2000574	0.0246722	RNFL	NA
ENSG00000134042	MRO	chr18	protein_coding	48351754	48321489	4.83366e+07	0.0246715	GCL	NA
ENSG00000184402	SS18L1	chr20	protein_coding	60757566	60718775	6.07382e+07	0.0246705	GCC	NA
ENSG00000160856	FCRL3	chr1	protein_coding	157670647	157647977	157659312	0.0246704	PS	NA
ENSG00000168928	CTRB2	chr16	protein_coding	75241072	75237993	7.52395e+07	0.0246677	CSI	NA
ENSG00000124659	TBCC	chr6	protein_coding	42713884	42712233	4.27131e+07	0.0246591	INL	NA
ENSG00000196172	ZNF681	chr19	protein_coding	23941693	23921996	2.39318e+07	0.0246469	INL	NA
ENSG00000159714	ZDHHC1	chr16	protein_coding	67450339	67428321	67439330	0.0246441	IPL	NA
ENSG00000139767	SRRM4	chr12	protein_coding	119600856	119419299	1.1951e+08	0.0246436	IPL	NA
ENSG00000065518	NDUFB4	chr3	protein_coding	120321258	120315127	1.20318e+08	0.0246421	IPL	NA
ENSG00000066427	ATXN3	chr14	protein_coding	92572965	92524895	92548930	0.0246377	OPL+ONL	NA
ENSG00000187736	NHEJ1	chr2	protein_coding	220025587	219940045	219982816	0.0246349	CSI	NA
ENSG00000144908	ALDH1L1	chr3	protein_coding	125900029	125822403	125861216	0.0246336	PS	NA
ENSG00000170423	KRT78	chr12	protein_coding	53242778	53231587	5.32372e+07	0.0246262	RNFL	NA
ENSG00000125551	PLGLB2	chr2	protein_coding	88058994	88047605	8.80533e+07	0.0246227	PS	NA
ENSG00000117640	MTFR1L	chr1	protein_coding	26159433	26146396	2.61529e+07	0.0246218	IPL	NA
ENSG00000114648	KLHL18	chr3	protein_coding	47388306	47324329	4.73563e+07	0.0246182	RNFL	NA
ENSG00000111254	AKAP3	chr12	protein_coding	4758213	4724673	4741443	0.0246138	PS	NA
ENSG00000148702	HABP2	chr10	protein_coding	115349360	115310589	1.1533e+08	0.0246104	RNFL	NA
ENSG00000197978	GOLGA6L9	chr15	protein_coding	83108111	82804768	8.29564e+07	0.0246085	CSI	NA
ENSG00000099840	IZUMO4	chr19	protein_coding	2099583	2096867	2098225	0.0246059	CSI	NA
ENSG00000130653	PNPLA7	chr9	protein_coding	140445021	140354403	140399712	0.0246039	RPE+BM	NA
ENSG00000121413	ZSCAN18	chr19	protein_coding	58629793	58595208	5.86125e+07	0.024602	CSI	NA
ENSG00000077157	PPP1R12B	chr1	protein_coding	202557697	202317829	202437763	0.0245911	PS	NA
ENSG00000105289	TJP3	chr19	protein_coding	3750811	3708334	3.72957e+06	0.0245877	GCL	NA
ENSG00000109208	SMR3A	chr4	protein_coding	71232823	71226492	7.12297e+07	0.0245868	RPE+BM	NA
ENSG00000162946	DISC1	chr1	protein_coding	232177019	231762560	2.3197e+08	0.0245758	PS	NA
ENSG00000126822	PLEKHG3	chr14	protein_coding	65211060	65171192	65191126	0.0245749	INL	NA
ENSG00000196123	KIAA0895L	chr16	protein_coding	67217883	67209504	6.72137e+07	0.0245747	RPE+BM	NA
ENSG00000175985	PLEKHD1	chr14	protein_coding	69995215	69951470	6.99733e+07	0.0245686	PS	NA
ENSG00000175324	LSM1	chr8	protein_coding	38034248	38020838	38027543	0.0245684	OPL+ONL	NA
ENSG00000104043	ATP8B4	chr15	protein_coding	50411419	50150434	5.02809e+07	0.0245683	RPE+BM	NA
ENSG00000136697	IL1F10	chr2	protein_coding	113833427	113825546	1.13829e+08	0.0245675	GCC	NA
ENSG00000182261	NLRP10	chr11	protein_coding	7985059	7981155	7983107	0.0245657	RPE+BM	NA
ENSG00000076344	RGS11	chr16	protein_coding	325943	318299	322121	0.0245654	GCC	NA
ENSG00000205609	EIF3CL	chr16	protein_coding	28747053	28722784	2.87349e+07	0.0245649	PS	NA
ENSG00000236279	CLEC2L	chr7	protein_coding	139229731	139208673	139219202	0.0245637	GCC	NA
ENSG00000196422	PPP1R26	chr9	protein_coding	138380739	138371647	138376193	0.0245597	GCL	NA
ENSG00000173264	GPR137	chr11	protein_coding	64056972	64051810	64054391	0.0245578	GCL	NA
ENSG00000221819	GAS8-AS1	chr16	antisense	90096309	90095315	90095812	0.0245566	GCL	NA
ENSG00000185518	SV2B	chr15	protein_coding	91844539	91643181	91743860	0.0245467	OPL+ONL	NA
ENSG00000176383	B3GNT4	chr12	protein_coding	122692084	122688227	1.2269e+08	0.0245451	CSI	NA
ENSG00000147596	PRDM14	chr8	protein_coding	70983562	70963885	7.09737e+07	0.0245434	OPL+ONL	NA
ENSG00000164733	CTSB	chr8	protein_coding	11725646	11700033	1.17128e+07	0.0245387	IPL	NA
ENSG00000078898	BPIFB2	chr20	protein_coding	31611515	31595383	31603449	0.0245366	CSI	NA
ENSG00000255181	CCDC166	chr8	protein_coding	144790279	144788863	144789571	0.0245319	RNFL	NA
ENSG00000088833	NSFL1C	chr20	protein_coding	1448337	1422806	1.43557e+06	0.0245219	CSI	NA
ENSG00000162222	TTC9C	chr11	protein_coding	62506108	62495951	6.2501e+07	0.0245197	PS	NA
ENSG00000115421	PAPOLG	chr2	protein_coding	61029221	60983364	6.10063e+07	0.0245175	GCL	NA
ENSG00000214447	FAM187A	chr17	protein_coding	NA	NA	NA	0.0245166	RPE+BM	NA
ENSG00000163568	AIM2	chr1	protein_coding	159046647	159032274	1.59039e+08	0.0245158	RPE+BM	NA
ENSG00000143258	USP21	chr1	protein_coding	161135516	161129253	1.61132e+08	0.0245144	RNFL	NA
ENSG00000135100	HNF1A	chr12	protein_coding	121440314	121416548	121428431	0.0245141	OPL+ONL	NA
ENSG00000273173	SNURF	chr15	protein_coding	25223729	25200134	2.52119e+07	0.0245139	PS	NA
ENSG00000237541	HLA-DQA2	chr6	protein_coding	3946758	3941245	3.944e+06	0.0245138	PS	NA
ENSG00000169715	MT1E	chr16	protein_coding	56661024	56659584	56660304	0.0245134	CSI	NA
ENSG00000177984	LCN15	chr9	protein_coding	139658965	139654085	139656525	0.0245133	PS	NA
ENSG00000096264	NCR2	chr6	protein_coding	41318625	41303527	41311076	0.0245123	INL	NA
ENSG00000162065	TBC1D24	chr16	protein_coding	2555734	2525146	2540440	0.0245096	PS	NA
ENSG00000109618	SEPSECS	chr4	protein_coding	25162204	25121626	25141915	0.0245083	RPE+BM	NA
ENSG00000215717	TMEM167B	chr1	protein_coding	109639554	109633402	109636478	0.0245009	IPL	NA
ENSG00000100796	PPP4R3A	chr14	protein_coding	NA	NA	NA	0.0244986	RNFL	NA
ENSG00000198746	GPATCH3	chr1	protein_coding	27226962	27216978	27221970	0.0244984	GCL	NA
ENSG00000198015	MRPL42	chr12	protein_coding	93897548	93861265	9.38794e+07	0.0244981	RNFL	NA
ENSG00000128276	RFPL3	chr22	protein_coding	32757148	32750871	3.2754e+07	0.024497	INL	NA
ENSG00000186603	HPDL	chr1	protein_coding	45794346	45792544	45793445	0.0244968	GCL	NA
ENSG00000117877	CD3EAP	chr19	protein_coding	45914024	45909466	45911745	0.0244931	RNFL	NA
ENSG00000215454	KRTAP10-4	chr21	protein_coding	45995248	45993605	4.59944e+07	0.0244906	GCC	NA
ENSG00000172772	OR10W1	chr11	protein_coding	58035732	58034263	5.8035e+07	0.0244894	RPE+BM	NA
ENSG00000056097	ZFR	chr5	protein_coding	32444844	32354455	3.23996e+07	0.0244838	CSI	NA
ENSG00000134200	TSHB	chr1	protein_coding	115576930	115572444	115574687	0.0244776	RPE+BM	NA
ENSG00000183560	IZUMO1R	chr11	protein_coding	94040858	94038802	94039830	0.0244713	GCL	NA
ENSG00000172482	AGXT	chr2	protein_coding	241818536	241808161	2.41813e+08	0.0244642	IPL	NA
ENSG00000057757	PITHD1	chr1	protein_coding	24114722	24104875	2.41098e+07	0.0244632	PS	NA
ENSG00000165115	KIF27	chr9	protein_coding	86536380	86451614	86493997	0.0244604	RNFL	NA
ENSG00000127511	SIN3B	chr19	protein_coding	16991164	16940197	1.69657e+07	0.0244577	INL	NA
ENSG00000087495	PHACTR3	chr20	protein_coding	58422766	58152563	5.82877e+07	0.0244567	GCL	NA
ENSG00000175544	CABP4	chr11	protein_coding	67229246	67219885	6.72246e+07	0.0244542	CSI	NA
ENSG00000175467	SART1	chr11	protein_coding	65747607	65729159	65738383	0.0244541	GCL	NA
ENSG00000235376	RPEL1	chr10	protein_coding	105007773	105005643	105006708	0.0244534	INL	NA
ENSG00000057252	SOAT1	chr1	protein_coding	179327814	179262848	179295331	0.0244484	RPE+BM	NA
ENSG00000229415	SFTA3	chr14	protein_coding	36982990	36942493	3.69627e+07	0.0244459	INL	NA
ENSG00000137802	MAPKBP1	chr15	protein_coding	42120053	42066631	42093342	0.0244455	GCL	NA
ENSG00000173567	ADGRF3	chr2	protein_coding	NA	NA	NA	0.0244439	CSI	NA
ENSG00000187223	LCE2D	chr1	protein_coding	152637135	152635886	1.52637e+08	0.0244362	IPL	NA
ENSG00000156427	FGF18	chr5	protein_coding	170884630	170846666	170865648	0.0244295	GCC	NA
ENSG00000143486	EIF2D	chr1	protein_coding	206785904	206764973	2.06775e+08	0.024429	INL	NA
ENSG00000169247	SH3TC2	chr5	protein_coding	148442737	148361712	1.48402e+08	0.0244285	PS	NA
ENSG00000147408	CSGALNACT1	chr8	protein_coding	19540261	19261671	19400966	0.024428	INL	NA
ENSG00000105327	BBC3	chr19	protein_coding	47736023	47724078	4.77301e+07	0.0244271	PS	NA
ENSG00000182054	IDH2	chr15	protein_coding	90645786	90627210	90636498	0.0244269	CSI	NA
ENSG00000128973	CLN6	chr15	protein_coding	68522080	68499329	6.85107e+07	0.0244244	GCC	NA
ENSG00000178773	CPNE7	chr16	protein_coding	89663654	89642175	8.96529e+07	0.0244239	CSI	NA
ENSG00000116863	ADPRHL2	chr1	protein_coding	36559533	36554452	3.6557e+07	0.0244234	OPL+ONL	NA
ENSG00000089737	DDX24	chr14	protein_coding	94547558	94517267	9.45324e+07	0.024422	OPL+ONL	NA
ENSG00000149485	FADS1	chr11	protein_coding	61584529	61567096	6.15758e+07	0.0244215	PS	NA
ENSG00000076924	XAB2	chr19	protein_coding	7694439	7684410	7.68942e+06	0.0244176	GCL	NA
ENSG00000085872	CHERP	chr19	protein_coding	16653263	16628699	16640981	0.0244171	OPL+ONL	NA
ENSG00000197608	ZNF841	chr19	protein_coding	52599018	52567718	52583368	0.024415	GCC	NA
ENSG00000090470	PDCD7	chr15	protein_coding	65426174	65409716	65417945	0.0244116	RNFL	NA
ENSG00000111906	HDDC2	chr6	protein_coding	125623282	125596495	1.2561e+08	0.0244093	GCC	NA
ENSG00000180913	OR56B3P	chr11	unprocessed_pseudogene	NA	NA	NA	0.0244055	CSI	NA
ENSG00000242372	EIF6	chr20	protein_coding	33872619	33866708	3.38697e+07	0.0243991	GCL	NA
ENSG00000108239	TBC1D12	chr10	protein_coding	96296089	96162185	96229137	0.0243981	GCC	NA
ENSG00000188089	PLA2G4E	chr15	protein_coding	42342901	42273779	42308340	0.0243961	RNFL	NA
ENSG00000173486	FKBP2	chr11	protein_coding	64011607	64008412	6.401e+07	0.0243929	OPL+ONL	NA
ENSG00000087884	AAMDC	chr11	protein_coding	77583398	77532207	7.75578e+07	0.0243925	GCC	NA
ENSG00000176049	JAKMIP2	chr5	protein_coding	147162411	146965003	147063707	0.0243859	GCL	NA
ENSG00000134242	PTPN22	chr1	protein_coding	114414375	114356432	1.14385e+08	0.0243859	INL	NA
ENSG00000212657	KRTAP16-1	chr17	protein_coding	39465505	39463951	39464728	0.0243847	RPE+BM	NA
ENSG00000109705	NKX3-2	chr4	protein_coding	13546114	13542453	1.35443e+07	0.0243774	RNFL	NA
ENSG00000118491	ZC2HC1B	chr6	protein_coding	144259483	144185572	1.44223e+08	0.0243732	CSI	NA
ENSG00000130881	LRP3	chr19	protein_coding	33699773	33685598	3.36927e+07	0.0243726	PS	NA
ENSG00000159596	TMEM69	chr1	protein_coding	46160108	46153846	46156977	0.0243713	GCC	NA
ENSG00000109762	SNX25	chr4	protein_coding	186285120	186131283	1.86208e+08	0.0243687	PS	NA
ENSG00000171847	FAM90A1	chr12	protein_coding	8380214	8373855	8.37703e+06	0.0243685	GCL	NA
ENSG00000181585	TMIE	chr3	protein_coding	46752413	46742822	4.67476e+07	0.0243651	GCL	NA
ENSG00000162396	PARS2	chr1	protein_coding	55230226	55222570	55226398	0.0243635	GCL	NA
ENSG00000165972	CCDC38	chr12	protein_coding	96336428	96260825	9.62986e+07	0.0243634	OPL+ONL	NA
ENSG00000151502	VPS26B	chr11	protein_coding	134117686	134094560	134106123	0.0243609	OPL+ONL	NA
ENSG00000244588	RAD21L1	chr20	protein_coding	1235145	1206763	1220954	0.0243566	RPE+BM	NA
ENSG00000040608	RTN4R	chr22	protein_coding	20255816	20228937	2.02424e+07	0.0243507	CSI	NA
ENSG00000166747	AP1G1	chr16	protein_coding	71842976	71762904	71802940	0.0243497	GCC	NA
ENSG00000136603	SKIL	chr3	protein_coding	170114637	170075472	1.70095e+08	0.0243467	RPE+BM	NA
ENSG00000239961	LILRA4	chr19	protein_coding	54850421	54844691	54847556	0.0243438	IPL	NA
ENSG00000108846	ABCC3	chr17	protein_coding	48769063	48712217	48740640	0.024342	GCC	NA
ENSG00000064545	TMEM161A	chr19	protein_coding	19249310	19230424	19239867	0.0243397	RPE+BM	NA
ENSG00000021776	AQR	chr15	protein_coding	35261995	35148551	35205273	0.0243313	INL	NA
ENSG00000118564	FBXL5	chr4	protein_coding	15657035	15606006	1.56315e+07	0.0243274	IPL	NA
ENSG00000184117	NIPSNAP1	chr22	protein_coding	29977326	29950797	2.99641e+07	0.0243245	GCC	NA
ENSG00000123136	DDX39A	chr19	protein_coding	14530195	14519609	14524902	0.0243205	IPL	NA
ENSG00000189050	RNFT1	chr17	protein_coding	58042117	58029722	5.80359e+07	0.0243203	RNFL	NA
ENSG00000131061	ZNF341	chr20	protein_coding	32380075	32319565	32349820	0.0243195	RNFL	NA
ENSG00000163586	FABP1	chr2	protein_coding	88427650	88422507	8.84251e+07	0.0243184	OPL+ONL	NA
ENSG00000188243	COMMD6	chr13	protein_coding	76123575	76099354	7.61115e+07	0.0243172	PS	NA
ENSG00000251380	DCANP1	chr5	protein_coding	134783038	134779903	1.34781e+08	0.0243109	IPL	NA
ENSG00000074657	ZNF532	chr18	protein_coding	56653709	56530060	5.65919e+07	0.0243108	RPE+BM	NA
ENSG00000135334	AKIRIN2	chr6	protein_coding	88411985	88384577	88398281	0.0243031	CSI	NA
ENSG00000163946	FAM208A	chr3	protein_coding	56717135	56654159	56685647	0.024302	OPL+ONL	NA
ENSG00000111241	FGF6	chr12	protein_coding	4554780	4543307	4.54904e+06	0.0242998	PS	NA
ENSG00000160679	CHTOP	chr1	protein_coding	153618782	153606457	1.53613e+08	0.0242977	INL	NA
ENSG00000153561	RMND5A	chr2	protein_coding	87005164	86947413	8.69763e+07	0.0242918	PS	NA
ENSG00000119401	TRIM32	chr9	protein_coding	119463579	119449580	1.19457e+08	0.0242917	GCL	NA
ENSG00000198133	TMEM229B	chr14	protein_coding	67982021	67936982	6.79595e+07	0.0242876	GCL	NA
ENSG00000124490	CRISP2	chr6	protein_coding	49681303	49660070	4.96707e+07	0.0242854	RPE+BM	NA
ENSG00000167967	E4F1	chr16	protein_coding	2285743	2273488	2.27962e+06	0.0242802	INL	NA
ENSG00000165238	WNK2	chr9	protein_coding	96082854	95947211	9.6015e+07	0.0242799	PS	NA
ENSG00000196549	MME	chr3	protein_coding	154901518	154797435	1.54849e+08	0.0242794	PS	NA
ENSG00000035141	FAM136A	chr2	protein_coding	70529220	70523107	7.05262e+07	0.0242793	RPE+BM	NA
ENSG00000076662	ICAM3	chr19	protein_coding	10450345	10444451	10447398	0.024278	RNFL	NA
ENSG00000138375	SMARCAL1	chr2	protein_coding	217347774	217277136	217312455	0.0242745	GCC	NA
ENSG00000140067	FAM181A	chr14	protein_coding	94395954	94385239	9.43906e+07	0.0242676	IPL	NA
ENSG00000163704	PRRT3	chr3	protein_coding	9994078	9987225	9.99065e+06	0.0242674	PS	NA
ENSG00000133250	ZNF414	chr19	protein_coding	8579048	8575461	8.57725e+06	0.0242602	OPL+ONL	NA
ENSG00000151917	BEND6	chr6	protein_coding	56892142	56819772	56855957	0.0242584	INL	NA
ENSG00000251247	ZNF345	chr19	protein_coding	37384120	37341787	3.7363e+07	0.0242516	CSI	NA
ENSG00000187860	CCDC157	chr22	protein_coding	30772818	30752626	30762722	0.0242477	PS	NA
ENSG00000173480	ZNF417	chr19	protein_coding	58427984	58417141	5.84226e+07	0.0242458	GCC	NA
ENSG00000134283	PPHLN1	chr12	protein_coding	42842422	42719946	42781184	0.0242429	OPL+ONL	NA
ENSG00000230522	MBD3L2	chr19	protein_coding	7051746	7049350	7050548	0.0242369	RPE+BM	NA
ENSG00000179902	C1orf194	chr1	protein_coding	109656479	109648572	1.09653e+08	0.0242346	PS	NA
ENSG00000188483	IER5L	chr9	protein_coding	131940540	131937830	131939185	0.024234	PS	NA
ENSG00000122729	ACO1	chr9	protein_coding	32450832	32384600	32417716	0.0242309	GCL	NA
ENSG00000113070	HBEGF	chr5	protein_coding	139726188	139712427	1.39719e+08	0.0242273	RPE+BM	NA
ENSG00000171049	FPR2	chr19	protein_coding	52273779	52264452	5.22691e+07	0.0242265	PS	NA
ENSG00000142507	PSMB6	chr17	protein_coding	4701798	4699438	4700618	0.0242248	CSI	NA
ENSG00000083812	ZNF324	chr19	protein_coding	58984945	58978411	58981678	0.0242192	CSI	NA
ENSG00000119231	SENP5	chr3	protein_coding	196661584	196594726	196628155	0.0242122	IPL	NA
ENSG00000255633	MTRNR2L9	chr6	processed_pseudogene	62284534	62284007	6.22843e+07	0.0242052	INL	NA
ENSG00000136010	ALDH1L2	chr12	protein_coding	105478341	105413561	105445951	0.0241953	OPL+ONL	NA
ENSG00000197165	SULT1A2	chr16	protein_coding	28608391	28603263	28605827	0.0241908	RPE+BM	NA
ENSG00000165643	SOHLH1	chr9	protein_coding	138591374	138585254	138588314	0.0241893	GCC	NA
ENSG00000173409	ARV1	chr1	protein_coding	231136479	231114822	2.31126e+08	0.0241886	GCC	NA
ENSG00000107295	SH3GL2	chr9	protein_coding	17797126	17578951	1.7688e+07	0.0241842	CSI	NA
ENSG00000120756	PLS1	chr3	protein_coding	142432505	142315228	1.42374e+08	0.0241828	GCC	NA
ENSG00000204347	BTBD17	chr17	protein_coding	72357958	72352554	72355256	0.0241806	INL	NA
ENSG00000137462	TLR2	chr4	protein_coding	154627242	154605440	154616341	0.0241759	PS	NA
ENSG00000095981	KCNK16	chr6	protein_coding	39290330	39282473	3.92864e+07	0.0241729	CSI	NA
ENSG00000123843	C4BPB	chr1	protein_coding	207273337	207262211	207267774	0.0241693	INL	NA
ENSG00000121864	ZNF639	chr3	protein_coding	179053320	179041550	179047435	0.0241663	GCL	NA
ENSG00000205832	C16orf96	chr16	protein_coding	4650318	4606490	4628404	0.0241663	CSI	NA
ENSG00000273173	SNURF	chr15	protein_coding	25223729	25200134	2.52119e+07	0.0241658	IPL	NA
ENSG00000101439	CST3	chr20	protein_coding	23618685	23608533	23613609	0.0241552	IPL	NA
ENSG00000196431	CRYBA4	chr22	protein_coding	27026636	27017927	2.70223e+07	0.0241505	OPL+ONL	NA
ENSG00000108528	SLC25A11	chr17	protein_coding	4843462	4840425	4.84194e+06	0.0241487	RNFL	NA
ENSG00000107771	CCSER2	chr10	protein_coding	86278277	86088344	8.61833e+07	0.0241411	CSI	NA
ENSG00000133112	TPT1	chr13	protein_coding	45915419	45907605	45911512	0.0241394	GCC	NA
ENSG00000204352	C9orf129	chr9	protein_coding	96108696	96080480	96094588	0.0241367	IPL	NA
ENSG00000112115	IL17A	chr6	protein_coding	52055436	52051184	52053310	0.024136	RPE+BM	NA
ENSG00000186919	ZACN	chr17	protein_coding	74078885	74075262	7.40771e+07	0.0241356	PS	NA
ENSG00000173627	APOBEC4	chr1	protein_coding	183622448	183615410	183618929	0.0241313	RPE+BM	NA
ENSG00000151838	CCDC175	chr14	protein_coding	60043549	59971784	6.00077e+07	0.024129	RPE+BM	NA
ENSG00000185385	OR7A17	chr19	protein_coding	14992167	14991237	14991702	0.0241256	CSI	NA
ENSG00000254550	OMP	chr11	protein_coding	76814377	76813885	76814131	0.0241245	PS	NA
ENSG00000162236	STX5	chr11	protein_coding	62599563	62574331	62586947	0.0241215	PS	NA
ENSG00000105619	TFPT	chr19	protein_coding	54619055	54610319	54614687	0.0241138	IPL	NA
ENSG00000196724	ZNF418	chr19	protein_coding	58446740	58433251	5.844e+07	0.024105	GCL	NA
ENSG00000154124	OTULIN	chr5	protein_coding	14699842	14664782	14682312	0.024102	RNFL	NA
ENSG00000042832	TG	chr8	protein_coding	134147143	133879204	1.34013e+08	0.0241013	INL	NA
ENSG00000171757	LRRC34	chr3	protein_coding	169530574	169511215	1.69521e+08	0.024101	GCL	NA
ENSG00000146039	SLC17A4	chr6	protein_coding	25781403	25754926	2.57682e+07	0.0240998	RPE+BM	NA
ENSG00000100162	CENPM	chr22	protein_coding	42343148	42334740	42338944	0.0240996	RNFL	NA
ENSG00000261115	TMEM178B	chr7	protein_coding	141180179	140774031	140977105	0.024097	OPL+ONL	NA
ENSG00000166897	ELFN2	chr22	protein_coding	37823505	37736684	3.77801e+07	0.0240958	CSI	NA
ENSG00000067082	KLF6	chr10	protein_coding	3827473	3818187	3822830	0.0240951	RPE+BM	NA
ENSG00000164010	ERMAP	chr1	protein_coding	43310660	43282775	4.32967e+07	0.02409	IPL	NA
ENSG00000184270	HIST2H2AB	chr1	protein_coding	149859466	149859018	149859242	0.0240885	PS	NA
ENSG00000113407	TARS	chr5	protein_coding	33468196	33440801	3.34545e+07	0.0240883	RPE+BM	NA
ENSG00000204335	SP5	chr2	protein_coding	171574498	171571856	171573177	0.0240808	PS	NA
ENSG00000188396	TCTEX1D4	chr1	protein_coding	45272957	45271585	45272271	0.0240806	GCC	NA
ENSG00000198833	UBE2J1	chr6	protein_coding	90062619	90036343	90049481	0.0240785	INL	NA
ENSG00000139572	GPR84	chr12	protein_coding	54758270	54756228	54757249	0.0240759	IPL	NA
ENSG00000127580	WDR24	chr16	protein_coding	740400	734701	737550	0.024072	PS	NA
ENSG00000185477	GPRIN3	chr4	protein_coding	90229161	90165428	9.01973e+07	0.0240719	IPL	NA
ENSG00000244752	CRYBB2	chr22	protein_coding	25627836	25615611	2.56217e+07	0.0240605	GCL	NA
ENSG00000257446	ZNF878	chr19	protein_coding	12163782	12154619	1.21592e+07	0.0240593	RPE+BM	NA
ENSG00000150275	PCDH15	chr10	protein_coding	56561051	55562532	5.60618e+07	0.0240586	GCL	NA
ENSG00000120458	MSANTD2	chr11	protein_coding	124670299	124636393	124653346	0.0240571	IPL	NA
ENSG00000173480	ZNF417	chr19	protein_coding	58427984	58417141	5.84226e+07	0.0240559	CSI	NA
ENSG00000240891	PLCXD2	chr3	protein_coding	111565294	111393522	111479408	0.024053	CSI	NA
ENSG00000204175	GPRIN2	chr10	protein_coding	47000568	46993545	4.69971e+07	0.0240517	IPL	NA
ENSG00000145920	CPLX2	chr5	protein_coding	175311023	175223609	175267316	0.0240504	GCL	NA
ENSG00000178031	ADAMTSL1	chr9	protein_coding	18910947	18474078	1.86925e+07	0.0240469	GCL	NA
ENSG00000110046	ATG2A	chr11	protein_coding	64684722	64662003	6.46734e+07	0.024042	GCL	NA
ENSG00000119862	LGALSL	chr2	protein_coding	64688517	64681326	6.46849e+07	0.0240372	RNFL	NA
ENSG00000099617	EFNA2	chr19	protein_coding	1301429	1286152	1.29379e+06	0.0240371	GCL	NA
ENSG00000101236	RNF24	chr20	protein_coding	3996216	3912068	3954142	0.0240347	GCL	NA
ENSG00000181004	BBS12	chr4	protein_coding	123666098	123653856	123659977	0.0240203	OPL+ONL	NA
ENSG00000143079	CTTNBP2NL	chr1	protein_coding	113003786	112938799	1.12971e+08	0.0240201	INL	NA
ENSG00000182747	SLC35D3	chr6	protein_coding	137246776	137243401	1.37245e+08	0.0240109	PS	NA
ENSG00000110060	PUS3	chr11	protein_coding	125773116	125763379	1.25768e+08	0.0240098	INL	NA
ENSG00000167311	ART5	chr11	protein_coding	3663546	3659735	3.66164e+06	0.0240061	RPE+BM	NA
ENSG00000197903	HIST1H2BK	chr6	protein_coding	27114637	27106071	27110354	0.0240039	RPE+BM	NA
ENSG00000130684	ZNF337	chr20	protein_coding	25677540	25653830	25665685	0.0240029	GCC	NA
ENSG00000127526	SLC35E1	chr19	protein_coding	16683193	16660647	16671920	0.0240027	GCC	NA
ENSG00000176142	TMEM39A	chr3	protein_coding	119182529	119147806	1.19165e+08	0.0240017	OPL+ONL	NA
ENSG00000149346	SLX4IP	chr20	protein_coding	10604027	10415950	1.051e+07	0.0240003	IPL	NA
ENSG00000203943	SAMD13	chr1	protein_coding	84816481	84764048	8.47903e+07	0.0239932	RNFL	NA
ENSG00000120709	FAM53C	chr5	protein_coding	137685418	137673223	1.37679e+08	0.0239782	PS	NA
ENSG00000204311	DFNB59	chr2	protein_coding	179326110	179316162	179321136	0.0239773	INL	NA
ENSG00000244187	TMEM141	chr9	protein_coding	139687769	139685776	1.39687e+08	0.0239748	CSI	NA
ENSG00000221995	TIAF1	chr17	protein_coding	27402627	27400538	2.74016e+07	0.0239701	GCL	NA
ENSG00000141933	TPGS1	chr19	protein_coding	519654	507496	513575	0.0239699	CSI	NA
ENSG00000151655	ITIH2	chr10	protein_coding	7791483	7745235	7768359	0.0239696	GCL	NA
ENSG00000119778	ATAD2B	chr2	protein_coding	24149984	23971533	2.40608e+07	0.0239662	GCL	NA
ENSG00000182557	SPNS3	chr17	protein_coding	4391499	4337218	4.36436e+06	0.0239643	PS	NA
ENSG00000169710	FASN	chr17	protein_coding	80056106	80036213	8.00462e+07	0.0239631	INL	NA
ENSG00000108515	ENO3	chr17	protein_coding	4860426	4854383	4.8574e+06	0.0239554	IPL	NA
ENSG00000168140	VASN	chr16	protein_coding	4433529	4421848	4.42769e+06	0.0239451	INL	NA
ENSG00000174579	MSL2	chr3	protein_coding	135914688	135867759	1.35891e+08	0.0239449	GCL	NA
ENSG00000135829	DHX9	chr1	protein_coding	182857117	182808438	1.82833e+08	0.0239431	OPL+ONL	NA
ENSG00000088986	DYNLL1	chr12	protein_coding	120936298	120907659	1.20922e+08	0.023943	OPL+ONL	NA
ENSG00000060069	CTDP1	chr18	protein_coding	77514510	77439800	77477155	0.0239363	RPE+BM	NA
ENSG00000215041	NEURL4	chr17	protein_coding	7232638	7218950	7225794	0.0239339	PS	NA
ENSG00000131470	PSMC3IP	chr17	protein_coding	40729849	40724327	40727088	0.0239327	OPL+ONL	NA
ENSG00000179476	C14orf28	chr14	protein_coding	45376460	45366506	45371483	0.0239309	IPL	NA
ENSG00000079385	CEACAM1	chr19	protein_coding	43032661	43011457	43022059	0.0239253	OPL+ONL	NA
ENSG00000242441	GTF2A1L	chr2	protein_coding	48906751	48844918	4.88758e+07	0.0239235	INL	NA
ENSG00000144395	CCDC150	chr2	protein_coding	197597530	197504355	1.97551e+08	0.0239231	RPE+BM	NA
ENSG00000147509	RGS20	chr8	protein_coding	54871864	54764367	5.48181e+07	0.0239224	OPL+ONL	NA
ENSG00000130560	UBAC1	chr9	protein_coding	138853226	138824814	138839020	0.0239176	INL	NA
ENSG00000230178	OR4F3	chr5	protein_coding	368597	367658	368128	0.0239116	RPE+BM	NA
ENSG00000205268	PDE7A	chr8	protein_coding	66753969	66626568	6.66903e+07	0.0239106	PS	NA
ENSG00000186510	CLCNKA	chr1	protein_coding	16360545	16348485	16354515	0.0239084	GCL	NA
ENSG00000102870	ZNF629	chr16	protein_coding	30798523	30789769	30794146	0.0239073	CSI	NA
ENSG00000148690	FRA10AC1	chr10	protein_coding	95462329	95427639	95444984	0.0239034	PS	NA
ENSG00000233927	RPS28	chr19	protein_coding	8387280	8386383	8.38683e+06	0.0238986	CSI	NA
ENSG00000130368	MAS1	chr6	protein_coding	160329107	160327973	160328540	0.0238958	OPL+ONL	NA
ENSG00000171219	CDC42BPG	chr11	protein_coding	64612041	64591661	64601851	0.0238863	RNFL	NA
ENSG00000186665	C17orf58	chr17	protein_coding	65989765	65987214	6.59885e+07	0.0238846	RNFL	NA
ENSG00000184014	DENND5A	chr11	protein_coding	9286873	9160374	9.22362e+06	0.0238816	OPL+ONL	NA
ENSG00000103335	PIEZO1	chr16	protein_coding	88851372	88781745	8.88166e+07	0.0238796	GCC	NA
ENSG00000204677	FAM153C	chr5	protein_coding	177476088	177433966	177455027	0.0238769	GCC	NA
ENSG00000168564	CDKN2AIP	chr4	protein_coding	184369049	184365788	1.84367e+08	0.0238647	GCC	NA
ENSG00000205327	OR6C68	chr12	protein_coding	55887100	55886161	5.58866e+07	0.0238637	OPL+ONL	NA
ENSG00000065665	SEC61A2	chr10	protein_coding	12211957	12171639	12191798	0.0238593	PS	NA
ENSG00000145494	NDUFS6	chr5	protein_coding	1816167	1801495	1808831	0.0238584	RPE+BM	NA
ENSG00000112462	OR12D3	chr6	protein_coding	29343068	29341199	2.93421e+07	0.0238558	CSI	NA
ENSG00000119950	MXI1	chr10	protein_coding	112047123	111967362	1.12007e+08	0.0238546	GCL	NA
ENSG00000105088	OLFM2	chr19	protein_coding	10047070	9964393	1.00057e+07	0.0238515	GCL	NA
ENSG00000129083	COPB1	chr11	protein_coding	14521441	14479048	1.45002e+07	0.0238477	IPL	NA
ENSG00000256188	TAS2R30	chr12	protein_coding	11286843	11285883	11286363	0.0238409	OPL+ONL	NA
ENSG00000131686	CA6	chr1	protein_coding	9035148	9005892	9020520	0.0238408	IPL	NA
ENSG00000152705	CATSPER3	chr5	protein_coding	134347397	134303595	134325496	0.0238361	CSI	NA
ENSG00000100258	LMF2	chr22	protein_coding	50946135	50941375	50943755	0.0238314	GCC	NA
ENSG00000122687	MRM2	chr7	protein_coding	NA	NA	NA	0.0238306	OPL+ONL	NA
ENSG00000183067	IGSF5	chr21	protein_coding	41174023	41117333	41145678	0.0238219	OPL+ONL	NA
ENSG00000128254	C22orf24	chr22	processed_transcript	32341336	32329506	32335421	0.0238207	IPL	NA
ENSG00000122194	PLG	chr6	protein_coding	161175085	161123224	1.61149e+08	0.0238168	GCC	NA
ENSG00000221882	OR3A2	chr17	protein_coding	3182268	3181183	3.18173e+06	0.023811	CSI	NA
ENSG00000176678	FOXL1	chr16	protein_coding	86615304	86612114	86613709	0.0238096	RNFL	NA
ENSG00000188916	FAM196A	chr10	protein_coding	128994422	128933689	1.28964e+08	0.0238095	RNFL	NA
ENSG00000161649	CD300LG	chr17	protein_coding	41940997	41924515	41932756	0.0237967	PS	NA
ENSG00000171459	OR1L6	chr9	protein_coding	125513062	125512126	125512594	0.0237932	RPE+BM	NA
ENSG00000112667	DNPH1	chr6	protein_coding	43197211	43193366	4.31953e+07	0.0237927	OPL+ONL	NA
ENSG00000133466	C1QTNF6	chr22	protein_coding	37584330	37576205	3.75803e+07	0.02379	INL	NA
ENSG00000187918	OR51I2	chr11	protein_coding	5475707	5474637	5475172	0.0237855	CSI	NA
ENSG00000125898	FAM110A	chr20	protein_coding	826922	814339	820630	0.0237826	CSI	NA
ENSG00000110031	LPXN	chr11	protein_coding	58345639	58294343	58319991	0.0237817	GCC	NA
ENSG00000163138	PACRGL	chr4	protein_coding	20729980	20702035	2.0716e+07	0.0237741	INL	NA
ENSG00000116176	TPSG1	chr16	protein_coding	1275254	1271650	1273452	0.0237713	GCL	NA
ENSG00000012504	NR1H4	chr12	protein_coding	100957645	100867550	1.00913e+08	0.0237688	RPE+BM	NA
ENSG00000106526	ACTR3C	chr7	protein_coding	150020758	149944300	149982529	0.0237601	RPE+BM	NA
ENSG00000124356	STAMBP	chr2	protein_coding	74094295	74056042	7.40752e+07	0.0237574	IPL	NA
ENSG00000179933	C14orf119	chr14	protein_coding	23569665	23564682	2.35672e+07	0.0237532	GCC	NA
ENSG00000143252	SDHC	chr1	protein_coding	161334535	161284165	161309350	0.0237493	RNFL	NA
ENSG00000161055	SCGB3A1	chr5	protein_coding	180018487	180017104	1.80018e+08	0.0237424	PS	NA
ENSG00000117475	BLZF1	chr1	protein_coding	169365780	169337193	1.69351e+08	0.0237328	GCC	NA
ENSG00000179046	TRIML2	chr4	protein_coding	189026408	189012426	189019417	0.0237286	OPL+ONL	NA
ENSG00000156284	CLDN8	chr21	protein_coding	31588469	31586323	31587396	0.0237284	RNFL	NA
ENSG00000131503	ANKHD1	chr5	protein_coding	139919441	139781398	1.3985e+08	0.0237138	RPE+BM	NA
ENSG00000105675	ATP4A	chr19	protein_coding	36054560	36041094	36047827	0.0237122	PS	NA
ENSG00000178187	ZNF454	chr5	protein_coding	178393218	178368193	1.78381e+08	0.0237102	CSI	NA
ENSG00000075826	SEC31B	chr10	protein_coding	102279595	102246402	1.02263e+08	0.0237096	PS	NA
ENSG00000172939	OXSR1	chr3	protein_coding	38296979	38207025	38252002	0.0237022	RNFL	NA
ENSG00000151014	NOCT	chr4	protein_coding	NA	NA	NA	0.0236988	INL	NA
ENSG00000183347	GBP6	chr1	protein_coding	89853719	89829435	89841577	0.0236923	INL	NA
ENSG00000157653	C9orf43	chr9	protein_coding	116191964	116172923	1.16182e+08	0.0236887	RPE+BM	NA
ENSG00000142515	KLK3	chr19	protein_coding	51364020	51358170	51361095	0.0236885	PS	NA
ENSG00000176623	RMDN1	chr8	protein_coding	87521009	87484577	87502793	0.0236813	GCL	NA
ENSG00000158480	SPATA2	chr20	protein_coding	48532080	48519928	48526004	0.0236803	CSI	NA
ENSG00000185220	PGBD2	chr1	protein_coding	249213345	249200441	249206893	0.0236779	CSI	NA
ENSG00000119121	TRPM6	chr9	protein_coding	77503010	77337410	77420210	0.0236715	OPL+ONL	NA
ENSG00000100075	SLC25A1	chr22	protein_coding	19166376	19163087	1.91647e+07	0.0236694	GCL	NA
ENSG00000166170	BAG5	chr14	protein_coding	104029151	104022880	1.04026e+08	0.0236611	RPE+BM	NA
ENSG00000204590	GNL1	chr6	protein_coding	2037420	2021202	2029311	0.0236604	PS	NA
ENSG00000089505	CMTM1	chr16	protein_coding	66613038	66600293	6.66067e+07	0.0236498	PS	NA
ENSG00000152061	RABGAP1L	chr1	protein_coding	174927327	174128551	174527939	0.0236488	RNFL	NA
ENSG00000074356	NCBP3	chr17	protein_coding	NA	NA	NA	0.0236442	OPL+ONL	NA
ENSG00000175336	APOF	chr12	protein_coding	56756583	56754354	5.67555e+07	0.0236433	RPE+BM	NA
ENSG00000124818	OPN5	chr6	protein_coding	47794116	47749774	47771945	0.0236432	IPL	NA
ENSG00000166523	CLEC4E	chr12	protein_coding	8693558	8685900	8689729	0.0236401	IPL	NA
ENSG00000133243	BTBD2	chr19	protein_coding	2015702	1985446	2000574	0.0236395	PS	NA
ENSG00000165118	C9orf64	chr9	protein_coding	86571663	86553226	8.65624e+07	0.0236384	RNFL	NA
ENSG00000132334	PTPRE	chr10	protein_coding	129884164	129705324	129794744	0.0236371	INL	NA
ENSG00000124143	ARHGAP40	chr20	protein_coding	37279295	37230576	3.72549e+07	0.0236291	GCL	NA
ENSG00000118507	AKAP7	chr6	protein_coding	131604675	131456825	131530750	0.0236222	CSI	NA
ENSG00000008323	PLEKHG6	chr12	protein_coding	6437672	6419601	6.42864e+06	0.0236164	GCC	NA
ENSG00000151773	CCDC122	chr13	protein_coding	44453826	44410488	44432157	0.0236146	RNFL	NA
ENSG00000248333	CDK11B	chr1	protein_coding	1655859	1570602	1.61323e+06	0.0236133	CSI	NA
ENSG00000205423	CNEP1R1	chr16	protein_coding	50070999	50059116	5.00651e+07	0.0236124	GCL	NA
ENSG00000157999	ANKRD61	chr7	protein_coding	6076183	6071006	6.07359e+06	0.0236102	RPE+BM	NA
ENSG00000066248	NGEF	chr2	protein_coding	233877951	233743395	233810673	0.0236081	GCL	NA
ENSG00000221986	MYBPHL	chr1	protein_coding	109849663	109834986	1.09842e+08	0.0236043	GCC	NA
ENSG00000256235	SMIM3	chr5	protein_coding	150176298	150157507	1.50167e+08	0.0236032	CSI	NA
ENSG00000159055	MIS18A	chr21	protein_coding	33651376	33640529	3.3646e+07	0.0236029	GCC	NA
ENSG00000196652	ZKSCAN5	chr7	protein_coding	99131445	99102272	9.91169e+07	0.0236023	RNFL	NA
ENSG00000165905	LARGE2	chr11	protein_coding	NA	NA	NA	0.0236023	IPL	NA
ENSG00000186474	KLK12	chr19	protein_coding	51538148	51532347	5.15352e+07	0.0235972	PS	NA
ENSG00000171368	TPPP	chr5	protein_coding	693510	659976	676743	0.0235941	OPL+ONL	NA
ENSG00000139725	RHOF	chr12	protein_coding	122231594	122215659	1.22224e+08	0.0235889	GCL	NA
ENSG00000167105	TMEM92	chr17	protein_coding	48358846	48348766	48353806	0.0235857	GCC	NA
ENSG00000146700	SSC4D	chr7	protein_coding	76039012	76018645	7.60288e+07	0.0235832	IPL	NA
ENSG00000205420	KRT6A	chr12	protein_coding	52887181	52880957	52884069	0.0235809	CSI	NA
ENSG00000235376	RPEL1	chr10	protein_coding	105007773	105005643	105006708	0.0235805	OPL+ONL	NA
ENSG00000204290	BTNL2	chr6	protein_coding	3717760	3705348	3711554	0.0235802	GCL	NA
ENSG00000134825	TMEM258	chr11	protein_coding	61560085	61556601	61558343	0.0235779	GCL	NA
ENSG00000179242	CDH4	chr20	protein_coding	60515673	59827481	60171577	0.0235756	IPL	NA
ENSG00000111802	TDP2	chr6	protein_coding	24667115	24650204	2.46587e+07	0.0235712	RNFL	NA
ENSG00000160446	ZDHHC12	chr9	protein_coding	131486408	131483148	131484778	0.0235699	OPL+ONL	NA
ENSG00000213930	GALT	chr9	protein_coding	34650595	34646585	34648590	0.0235632	CSI	NA
ENSG00000149761	NUDT22	chr11	protein_coding	63997488	63993729	6.39956e+07	0.0235587	IPL	NA
ENSG00000166509	CLEC3A	chr16	protein_coding	78066001	78056442	7.80612e+07	0.0235554	INL	NA
ENSG00000140332	TLE3	chr15	protein_coding	70390256	70340129	7.03652e+07	0.0235543	PS	NA
ENSG00000163362	C1orf106	chr1	protein_coding	200884864	200860626	200872745	0.0235501	RPE+BM	NA
ENSG00000184599	FAM19A3	chr1	protein_coding	113269856	113263188	113266522	0.0235475	GCL	NA
ENSG00000197647	ZNF433	chr19	protein_coding	12146525	12125531	12136028	0.0235444	INL	NA
ENSG00000115042	FAHD2A	chr2	protein_coding	96078879	96068447	96073663	0.0235382	INL	NA
ENSG00000165097	KDM1B	chr6	protein_coding	18224084	18155618	18189851	0.0235373	GCC	NA
ENSG00000242221	PSG2	chr19	protein_coding	43586893	43568361	43577627	0.0235367	INL	NA
ENSG00000221821	C6orf226	chr6	protein_coding	42858554	42858002	42858278	0.0235366	GCL	NA
ENSG00000132024	CC2D1A	chr19	protein_coding	14041693	14016955	14029324	0.0235343	RPE+BM	NA
ENSG00000099308	MAST3	chr19	protein_coding	18262499	18208602	1.82356e+07	0.0235337	CSI	NA
ENSG00000152413	HOMER1	chr5	protein_coding	78809659	78669646	7.87397e+07	0.0235289	RNFL	NA
ENSG00000117215	PLA2G2D	chr1	protein_coding	20446059	20439142	2.04426e+07	0.0235281	IPL	NA
ENSG00000159055	MIS18A	chr21	protein_coding	33651376	33640529	3.3646e+07	0.0235184	CSI	NA
ENSG00000150681	RGS18	chr1	protein_coding	192154945	192127591	192141268	0.023516	GCL	NA
ENSG00000213213	CCDC183	chr9	protein_coding	139702193	139690789	139696491	0.023515	OPL+ONL	NA
ENSG00000099377	HSD3B7	chr16	protein_coding	31000473	30996518	3.09985e+07	0.023511	OPL+ONL	NA
ENSG00000113494	PRLR	chr5	protein_coding	35230691	35055801	35143246	0.0235083	OPL+ONL	NA
ENSG00000150773	PIH1D2	chr11	protein_coding	111944895	111934733	111939814	0.0235059	GCC	NA
ENSG00000112218	GPR63	chr6	protein_coding	97285353	97241997	97263675	0.0235049	CSI	NA
ENSG00000158220	ESYT3	chr3	protein_coding	138197256	138153414	138175335	0.0235031	GCL	NA
ENSG00000121289	CEP89	chr19	protein_coding	33462869	33369903	33416386	0.0235014	PS	NA
ENSG00000054118	THRAP3	chr1	protein_coding	36770957	36690016	3.67305e+07	0.0234999	GCC	NA
ENSG00000149600	COMMD7	chr20	protein_coding	31331814	31290492	31311153	0.023489	GCC	NA
ENSG00000169246	NPIPB3	chr16	protein_coding	21436658	21413454	21425056	0.0234865	OPL+ONL	NA
ENSG00000069206	ADAM7	chr8	protein_coding	24367077	24298508	2.43328e+07	0.0234854	INL	NA
ENSG00000138942	RNF185	chr22	protein_coding	31603005	31556137	31579571	0.0234834	PS	NA
ENSG00000151364	KCTD14	chr11	protein_coding	77757237	77726760	7.7742e+07	0.0234818	INL	NA
ENSG00000138459	SLC35A5	chr3	protein_coding	112303284	112280856	112292070	0.0234792	IPL	NA
ENSG00000156735	BAG4	chr8	protein_coding	38070819	38034105	38052462	0.0234665	GCL	NA
ENSG00000185662	SMIM23	chr5	protein_coding	171218092	171212875	1.71215e+08	0.0234661	CSI	NA
ENSG00000110871	COQ5	chr12	protein_coding	120966964	120941081	1.20954e+08	0.0234657	RNFL	NA
ENSG00000188766	SPRED3	chr19	protein_coding	38890523	38880839	38885681	0.0234604	GCC	NA
ENSG00000120333	MRPS14	chr1	protein_coding	174992591	174982093	174987342	0.0234564	OPL+ONL	NA
ENSG00000134516	DOCK2	chr5	protein_coding	169510386	169064250	169287318	0.0234558	GCL	NA
ENSG00000143228	NUF2	chr1	protein_coding	163325553	163291722	1.63309e+08	0.0234519	PS	NA
ENSG00000081870	HSPB11	chr1	protein_coding	54411288	54387233	5.43993e+07	0.0234496	CSI	NA
ENSG00000133657	ATP13A3	chr3	protein_coding	194188968	194123402	194156185	0.0234483	RNFL	NA
ENSG00000169118	CSNK1G1	chr15	protein_coding	64648442	64457715	6.45531e+07	0.0234379	IPL	NA
ENSG00000115204	MPV17	chr2	protein_coding	27545969	27532359	27539164	0.0234367	OPL+ONL	NA
ENSG00000188676	IDO2	chr8	protein_coding	39873910	39792473	3.98332e+07	0.0234315	CSI	NA
ENSG00000178804	H1FOO	chr3	protein_coding	129270204	129262056	129266130	0.0234262	IPL	NA
ENSG00000166963	MAP1A	chr15	protein_coding	43823818	43809805	4.38168e+07	0.0234243	GCC	NA
ENSG00000166866	MYO1A	chr12	protein_coding	57444549	57422300	5.74334e+07	0.0234242	RNFL	NA
ENSG00000175877	WBSCR28	chr7	protein_coding	73280223	73275488	7.32779e+07	0.0234211	CSI	NA
ENSG00000152207	CYSLTR2	chr13	protein_coding	49283498	49280950	49282224	0.0234199	OPL+ONL	NA
ENSG00000100121	GGTLC2	chr22	protein_coding	22990368	22987090	22988729	0.0234179	RPE+BM	NA
ENSG00000152128	TMEM163	chr2	protein_coding	135476571	135213329	135344950	0.0234151	PS	NA
ENSG00000164972	C9orf24	chr9	protein_coding	34397849	34379016	3.43884e+07	0.0234132	GCC	NA
ENSG00000203812	HIST2H2AA3	chr1	protein_coding	149814318	149813784	149814051	0.023413	GCL	NA
ENSG00000188672	RHCE	chr1	protein_coding	25747363	25688739	25718051	0.0234071	INL	NA
ENSG00000137312	FLOT1	chr6	protein_coding	2042770	2027817	2.03529e+06	0.0234027	IPL	NA
ENSG00000204278	TMEM235	chr17	protein_coding	76237068	76227390	76232229	0.0234008	IPL	NA
ENSG00000215045	GRID2IP	chr7	protein_coding	6591067	6536408	6.56374e+06	0.0233997	OPL+ONL	NA
ENSG00000131477	RAMP2	chr17	protein_coding	40915060	40913211	4.09141e+07	0.0233976	GCC	NA
ENSG00000137038	TMEM261	chr9	protein_coding	7799799	7796490	7.79814e+06	0.0233899	OPL+ONL	NA
ENSG00000168481	LGI3	chr8	protein_coding	22014344	22004342	22009343	0.0233883	GCL	NA
ENSG00000197362	ZNF786	chr7	protein_coding	148787869	148766732	1.48777e+08	0.023385	PS	NA
ENSG00000163568	AIM2	chr1	protein_coding	159046647	159032274	1.59039e+08	0.0233826	CSI	NA
ENSG00000185115	NSMCE3	chr15	protein_coding	NA	NA	NA	0.0233791	OPL+ONL	NA
ENSG00000204311	DFNB59	chr2	protein_coding	179326110	179316162	179321136	0.0233785	RNFL	NA
ENSG00000175518	UBQLNL	chr11	protein_coding	5537956	5535622	5536789	0.0233779	PS	NA
ENSG00000100968	NFATC4	chr14	protein_coding	24848811	24836116	2.48425e+07	0.0233755	GCL	NA
ENSG00000114378	HYAL1	chr3	protein_coding	50349812	50337319	5.03436e+07	0.023374	PS	NA
ENSG00000133059	DSTYK	chr1	protein_coding	205180727	205111630	2.05146e+08	0.0233675	RPE+BM	NA
ENSG00000167549	CORO6	chr17	protein_coding	27948441	27941773	27945107	0.0233648	GCL	NA
ENSG00000173715	C11orf80	chr11	protein_coding	66610987	66512206	6.65616e+07	0.0233624	GCC	NA
ENSG00000204516	MICB	chr6	protein_coding	2772598	2461711	2.61715e+06	0.023356	GCL	NA
ENSG00000187678	SPRY4	chr5	protein_coding	141704620	141689991	1.41697e+08	0.0233559	OPL+ONL	NA
ENSG00000186280	KDM4D	chr11	protein_coding	94732676	94706844	94719760	0.0233556	GCC	NA
ENSG00000134046	MBD2	chr18	protein_coding	51751158	51677970	51714564	0.0233527	GCL	NA
ENSG00000147432	CHRNB3	chr8	protein_coding	42592209	42552561	42572385	0.0233499	RPE+BM	NA
ENSG00000129167	TPH1	chr11	protein_coding	18062335	18042083	18052209	0.0233476	INL	NA
ENSG00000024048	UBR2	chr6	protein_coding	42661243	42531759	42596501	0.0233423	GCC	NA
ENSG00000150456	EEF1AKMT1	chr13	protein_coding	NA	NA	NA	0.0233405	OPL+ONL	NA
ENSG00000132017	DCAF15	chr19	protein_coding	14072256	14063318	14067787	0.0233376	GCL	NA
ENSG00000080031	PTPRH	chr19	protein_coding	55720874	55692614	55706744	0.0233373	GCC	NA
ENSG00000164548	TRA2A	chr7	protein_coding	23571660	23544400	23558030	0.0233318	OPL+ONL	NA
ENSG00000140350	ANP32A	chr15	protein_coding	69113261	69070874	6.90921e+07	0.0233295	OPL+ONL	NA
ENSG00000166532	RIMKLB	chr12	protein_coding	8935694	8834272	8884983	0.0233265	GCL	NA
ENSG00000113108	APBB3	chr5	protein_coding	139944189	139937852	1.39941e+08	0.0233126	OPL+ONL	NA
ENSG00000135636	DYSF	chr2	protein_coding	71913893	71680752	7.17973e+07	0.0233125	OPL+ONL	NA
ENSG00000100490	CDKL1	chr14	protein_coding	50862642	50796308	50829475	0.0233115	CSI	NA
ENSG00000144034	TPRKB	chr2	protein_coding	73964517	73956956	7.39607e+07	0.023303	OPL+ONL	NA
ENSG00000182230	FAM153B	chr5	protein_coding	175541801	175490711	175516256	0.0233018	OPL+ONL	NA
ENSG00000139946	PELI2	chr14	protein_coding	56768031	56585092	5.66766e+07	0.0232971	GCC	NA
ENSG00000100170	SLC5A1	chr22	protein_coding	32509011	32439018	3.2474e+07	0.0232902	GCC	NA
ENSG00000006634	DBF4	chr7	protein_coding	87538856	87505543	8.75222e+07	0.0232888	GCL	NA
ENSG00000160818	GPATCH4	chr1	protein_coding	156571279	156564099	156567689	0.0232834	PS	NA
ENSG00000124116	WFDC3	chr20	protein_coding	44420547	44402846	4.44117e+07	0.0232795	INL	NA
ENSG00000141519	CCDC40	chr17	protein_coding	78074412	78010430	78042421	0.0232783	INL	NA
ENSG00000115282	TTC31	chr2	protein_coding	74721691	74710199	74715945	0.0232769	GCC	NA
ENSG00000161653	NAGS	chr17	protein_coding	42086436	42082031	4.20842e+07	0.0232762	CSI	NA
ENSG00000073969	NSF	chr17	protein_coding	44834828	44668034	44751431	0.0232737	IPL	NA
ENSG00000168263	KCNV2	chr9	protein_coding	2730037	2717525	2723781	0.0232669	RPE+BM	NA
ENSG00000074356	NCBP3	chr17	protein_coding	NA	NA	NA	0.023266	IPL	NA
ENSG00000167981	ZNF597	chr16	protein_coding	3493490	3486109	3.4898e+06	0.0232633	PS	NA
ENSG00000183281	PLGLB1	chr2	protein_coding	88058994	88047609	8.80533e+07	0.0232623	RPE+BM	NA
ENSG00000198156	NPIPB6	chr16	protein_coding	28374181	28353838	2.8364e+07	0.0232568	OPL+ONL	NA
ENSG00000171944	OR52A5	chr11	protein_coding	5153872	5152921	5.1534e+06	0.0232547	CSI	NA
ENSG00000125977	EIF2S2	chr20	protein_coding	32700085	32676114	3.26881e+07	0.0232512	OPL+ONL	NA
ENSG00000150316	CWC15	chr11	protein_coding	94706776	94695786	94701281	0.0232505	OPL+ONL	NA
ENSG00000132972	RNF17	chr13	protein_coding	25454058	25338300	25396179	0.02325	OPL+ONL	NA
ENSG00000140968	IRF8	chr16	protein_coding	85956211	85932773	85944492	0.0232493	INL	NA
ENSG00000146243	IRAK1BP1	chr6	protein_coding	79610683	79577260	7.9594e+07	0.0232491	GCC	NA
ENSG00000066827	ZFAT	chr8	protein_coding	135725292	135490030	135607661	0.0232461	CSI	NA
ENSG00000122882	ECD	chr10	protein_coding	74927853	74894281	74911067	0.0232439	PS	NA
ENSG00000172985	SH3RF3	chr2	protein_coding	110262213	109745996	1.10004e+08	0.0232423	IPL	NA
ENSG00000030582	GRN	chr17	protein_coding	42430470	42422490	42426480	0.0232419	GCL	NA
ENSG00000183111	ARHGEF37	chr5	protein_coding	149014527	148961134	1.48988e+08	0.0232394	CSI	NA
ENSG00000196275	GTF2IRD2	chr7	protein_coding	74267872	74210482	74239177	0.0232375	OPL+ONL	NA
ENSG00000255524	NPIPB8	chr16	protein_coding	NA	NA	NA	0.023234	GCL	NA
ENSG00000187122	SLIT1	chr10	protein_coding	98945683	98757794	9.88517e+07	0.0232276	IPL	NA
ENSG00000203783	PRR9	chr1	protein_coding	153191793	153190059	153190926	0.0232274	RNFL	NA
ENSG00000135698	MPHOSPH6	chr16	protein_coding	82203829	82181766	8.21928e+07	0.0232156	RNFL	NA
ENSG00000140396	NCOA2	chr8	protein_coding	71316020	71024266	71170143	0.023215	GCC	NA
ENSG00000073111	MCM2	chr3	protein_coding	127341278	127317199	1.27329e+08	0.0232132	PS	NA
ENSG00000205269	TMEM170B	chr6	protein_coding	11583757	11538459	11561108	0.0232119	GCC	NA
ENSG00000122674	CCZ1	chr7	protein_coding	5965603	5938340	5.95197e+06	0.0231998	PS	NA
ENSG00000072803	FBXW11	chr5	protein_coding	171433877	171288555	171361216	0.0231997	OPL+ONL	NA
ENSG00000138073	PREB	chr2	protein_coding	27357542	27353624	27355583	0.0231976	GCL	NA
ENSG00000101104	PABPC1L	chr20	protein_coding	43567962	43538702	43553332	0.0231951	OPL+ONL	NA
ENSG00000163864	NMNAT3	chr3	protein_coding	139396885	139279022	1.39338e+08	0.0231949	RPE+BM	NA
ENSG00000125734	GPR108	chr19	protein_coding	6737633	6729924	6.73378e+06	0.0231811	CSI	NA
ENSG00000222009	BTBD19	chr1	protein_coding	45279801	45274153	45276977	0.0231792	INL	NA
ENSG00000242852	ZNF709	chr19	protein_coding	12595632	12571997	1.25838e+07	0.023179	PS	NA
ENSG00000152291	TGOLN2	chr2	protein_coding	85555419	85545140	8.55503e+07	0.0231752	PS	NA
ENSG00000221845	C7orf65	chr7	lincRNA	47701246	47694841	4.7698e+07	0.023175	CSI	NA
ENSG00000243317	C7orf73	chr7	protein_coding	135361160	135347220	135354190	0.0231747	PS	NA
ENSG00000119599	DCAF4	chr14	protein_coding	73426357	73393039	73409698	0.0231732	RPE+BM	NA
ENSG00000227051	C14orf132	chr14	protein_coding	96560308	96505660	96532984	0.0231704	IPL	NA
ENSG00000188610	FAM72B	chr1	protein_coding	120855681	120839004	1.20847e+08	0.0231701	GCC	NA
ENSG00000196544	BORCS6	chr17	protein_coding	NA	NA	NA	0.0231676	INL	NA
ENSG00000121871	SLITRK3	chr3	protein_coding	164914469	164904507	164909488	0.0231644	CSI	NA
ENSG00000163145	C1QTNF7	chr4	protein_coding	15447791	15341559	15394675	0.0231616	OPL+ONL	NA
ENSG00000102934	PLLP	chr16	protein_coding	57318584	57290008	57304296	0.0231607	GCL	NA
ENSG00000170788	DYDC1	chr10	protein_coding	82116514	82095860	82106187	0.0231599	GCL	NA
ENSG00000172155	LCE1D	chr1	protein_coding	152770657	152769226	1.5277e+08	0.0231541	IPL	NA
ENSG00000107882	SUFU	chr10	protein_coding	104393214	104263718	104328466	0.0231538	GCC	NA
ENSG00000163909	HEYL	chr1	protein_coding	40105348	40089102	40097225	0.0231526	INL	NA
ENSG00000133739	LRRCC1	chr8	protein_coding	86058314	86019322	86038818	0.0231434	PS	NA
ENSG00000198874	TYW1	chr7	protein_coding	66704507	66461791	66583149	0.0231414	RNFL	NA
ENSG00000242612	DECR2	chr16	protein_coding	462487	451857	457172	0.0231386	PS	NA
ENSG00000198056	PRIM1	chr12	protein_coding	57146146	57125363	5.71358e+07	0.0231374	RNFL	NA
ENSG00000198258	UBL5	chr19	protein_coding	9940797	9938555	9939676	0.0231363	IPL	NA
ENSG00000149179	C11orf49	chr11	protein_coding	47185931	46958239	47072085	0.0231352	OPL+ONL	NA
ENSG00000169181	GSG1L	chr16	protein_coding	28074830	27798849	2.79368e+07	0.0231351	OPL+ONL	NA
ENSG00000155026	RSPH10B	chr7	protein_coding	6838396	6793739	6.81607e+06	0.0231307	INL	NA
ENSG00000181396	OGFOD3	chr17	protein_coding	80376513	80347085	80361799	0.0231287	OPL+ONL	NA
ENSG00000149260	CAPN5	chr11	protein_coding	76837198	76777991	7.68076e+07	0.0231264	OPL+ONL	NA
ENSG00000251369	ZNF550	chr19	protein_coding	58071231	58053203	58062217	0.0231222	RNFL	NA
ENSG00000160339	FCN2	chr9	protein_coding	137779366	137772657	1.37776e+08	0.0231188	PS	NA
ENSG00000162545	CAMK2N1	chr1	protein_coding	20812728	20808883	2.08108e+07	0.0231162	RPE+BM	NA
ENSG00000066405	CLDN18	chr3	protein_coding	137752494	137717657	1.37735e+08	0.0231157	IPL	NA
ENSG00000180155	LYNX1	chr8	protein_coding	143859639	143845755	143852697	0.0231142	IPL	NA
ENSG00000064601	CTSA	chr20	protein_coding	44527458	44519590	44523524	0.0231051	INL	NA
ENSG00000154920	EME1	chr17	protein_coding	48458820	48450580	48454700	0.0231015	GCC	NA
ENSG00000167657	DAPK3	chr19	protein_coding	3971121	3958450	3.96479e+06	0.023095	RPE+BM	NA
ENSG00000130167	TSPAN16	chr19	protein_coding	11437672	11406814	11422243	0.0230918	RPE+BM	NA
ENSG00000112077	RHAG	chr6	protein_coding	49604587	49572889	49588738	0.0230812	IPL	NA
ENSG00000085998	POMGNT1	chr1	protein_coding	46685977	46654352	4.66702e+07	0.0230725	OPL+ONL	NA
ENSG00000100413	POLR3H	chr22	protein_coding	41940610	41921805	4.19312e+07	0.0230701	IPL	NA
ENSG00000168004	HRASLS5	chr11	protein_coding	63258680	63228875	6.32438e+07	0.0230632	OPL+ONL	NA
ENSG00000213171	LINGO4	chr1	protein_coding	151777882	151772764	151775323	0.0230601	RNFL	NA
ENSG00000261052	SULT1A3	chr16	protein_coding	30215650	30210548	30213099	0.0230488	GCL	NA
ENSG00000166573	GALR1	chr18	protein_coding	74982096	74962007	7.49721e+07	0.023045	IPL	NA
ENSG00000136160	EDNRB	chr13	protein_coding	78549664	78469615	7.85096e+07	0.023044	GCL	NA
ENSG00000084463	WBP11	chr12	protein_coding	14956401	14939411	14947906	0.0230399	PS	NA
ENSG00000198752	CDC42BPB	chr14	protein_coding	103523742	103398715	1.03461e+08	0.0230375	IPL	NA
ENSG00000064726	BTBD1	chr15	protein_coding	83736106	83685180	83710643	0.0230365	RPE+BM	NA
ENSG00000240038	AMY2B	chr1	protein_coding	104122156	104097265	1.0411e+08	0.0230264	IPL	NA
ENSG00000138495	COX17	chr3	protein_coding	119396243	119388371	119392307	0.0230261	OPL+ONL	NA
ENSG00000171928	TVP23B	chr17	protein_coding	18710026	18684581	1.86973e+07	0.0230253	RNFL	NA
ENSG00000198758	EPS8L3	chr1	protein_coding	110306644	110292701	1.103e+08	0.0230123	GCC	NA
ENSG00000124713	GNMT	chr6	protein_coding	42931618	42928499	4.29301e+07	0.023012	GCC	NA
ENSG00000150667	FSIP1	chr15	protein_coding	40075039	39892231	39983635	0.0230119	PS	NA
ENSG00000039560	RAI14	chr5	protein_coding	34832717	34656432	3.47446e+07	0.02301	RNFL	NA
ENSG00000185942	NKAIN3	chr8	protein_coding	63903628	63161500	63532564	0.0230087	PS	NA
ENSG00000110911	SLC11A2	chr12	protein_coding	51420199	51373565	51396882	0.0230079	OPL+ONL	NA
ENSG00000164287	CDC20B	chr5	protein_coding	54469005	54408798	5.44389e+07	0.0230066	RPE+BM	NA
ENSG00000127080	IPPK	chr9	protein_coding	95432547	95375465	95404006	0.0230041	OPL+ONL	NA
ENSG00000170807	LMOD2	chr7	protein_coding	123304147	123295860	1.233e+08	0.0230026	GCC	NA
ENSG00000181827	RFX7	chr15	protein_coding	56535483	56382730	5.64591e+07	0.0230015	GCL	NA
ENSG00000103707	MTFMT	chr15	protein_coding	65321977	65293849	65307913	0.022999	PS	NA
ENSG00000167195	GOLGA6C	chr15	protein_coding	75565796	75550898	75558347	0.0229986	RPE+BM	NA
ENSG00000214700	C12orf71	chr12	protein_coding	27235455	27233989	27234722	0.0229972	PS	NA
ENSG00000104967	NOVA2	chr19	protein_coding	46476657	46442770	4.64597e+07	0.022995	OPL+ONL	NA
ENSG00000189144	ZNF573	chr19	protein_coding	38270230	38229202	38249716	0.0229934	CSI	NA
ENSG00000128564	VGF	chr7	protein_coding	100808852	100805789	1.00807e+08	0.0229929	INL	NA
ENSG00000187790	FANCM	chr14	protein_coding	45670093	45605135	45637614	0.022985	IPL	NA
ENSG00000243489	KRTAP10-11	chr21	protein_coding	46067566	46066330	46066948	0.0229849	RPE+BM	NA
ENSG00000254737	OR10G4	chr11	protein_coding	123887217	123886281	123886749	0.0229848	CSI	NA
ENSG00000273045	C2orf15	chr2	protein_coding	99767928	99758184	99763056	0.0229848	INL	NA
ENSG00000111897	SERINC1	chr6	protein_coding	122792952	122764492	122778722	0.0229811	IPL	NA
ENSG00000182330	PRAMEF8	chr1	protein_coding	12980300	12976466	12978383	0.0229774	IPL	NA
ENSG00000103222	ABCC1	chr16	protein_coding	16236930	16043433	1.61402e+07	0.0229738	PS	NA
ENSG00000123096	SSPN	chr12	protein_coding	26387708	26348268	26367988	0.0229733	IPL	NA
ENSG00000167550	RHEBL1	chr12	protein_coding	49463775	49458467	49461121	0.022972	GCC	NA
ENSG00000100897	DCAF11	chr14	protein_coding	24594451	24583905	24589178	0.0229719	PS	NA
ENSG00000221829	FANCG	chr9	protein_coding	35080013	35073834	3.50769e+07	0.0229651	INL	NA
ENSG00000136463	TACO1	chr17	protein_coding	61685725	61678230	6.1682e+07	0.0229649	OPL+ONL	NA
ENSG00000221916	C19orf73	chr19	protein_coding	49622397	49621653	49622025	0.0229647	RNFL	NA
ENSG00000256892	MTRNR2L7	chr10	protein_coding	37891859	37890365	37891112	0.0229585	RPE+BM	NA
ENSG00000132631	SCP2D1	chr20	protein_coding	18795035	18794369	18794702	0.0229533	CSI	NA
ENSG00000168843	FSTL5	chr4	protein_coding	163085186	162305043	1.62695e+08	0.022952	RPE+BM	NA
ENSG00000188511	C22orf34	chr22	lincRNA	50051190	49808173	4.99297e+07	0.0229519	INL	NA
ENSG00000196182	STK40	chr1	protein_coding	36851528	36805219	3.68284e+07	0.02295	RNFL	NA
ENSG00000134058	CDK7	chr5	protein_coding	68573257	68530621	68551939	0.02295	RNFL	NA
ENSG00000100523	DDHD1	chr14	protein_coding	53620046	53503457	5.35618e+07	0.0229369	CSI	NA
ENSG00000165181	C9orf84	chr9	protein_coding	114557288	114448798	114503043	0.0229356	PS	NA
ENSG00000171160	MORN4	chr10	protein_coding	99393913	99374309	99384111	0.0229308	RNFL	NA
ENSG00000148215	OR5C1	chr9	protein_coding	125552174	125551211	1.25552e+08	0.0229307	OPL+ONL	NA
ENSG00000109846	CRYAB	chr11	protein_coding	111783937	111779343	111781640	0.0229267	GCC	NA
ENSG00000168792	ABHD15	chr17	protein_coding	27894042	27887688	27890865	0.0229201	GCL	NA
ENSG00000228146	CASP16P	chr16	transcribed_unprocessed_pseudogene	NA	NA	NA	0.0229144	CSI	NA
ENSG00000204962	PCDHA8	chr5	protein_coding	140391929	140220906	1.40306e+08	0.0229138	GCC	NA
ENSG00000107282	APBA1	chr9	protein_coding	72287275	72042448	7.21649e+07	0.0229112	INL	NA
ENSG00000064607	SUGP2	chr19	protein_coding	19144380	19101696	19123038	0.0229067	RPE+BM	NA
ENSG00000146463	ZMYM4	chr1	protein_coding	35887545	35734567	35811056	0.0229043	RNFL	NA
ENSG00000168005	C11orf84	chr11	protein_coding	63595190	63580922	63588056	0.0229024	CSI	NA
ENSG00000066405	CLDN18	chr3	protein_coding	137752494	137717657	1.37735e+08	0.0229019	GCC	NA
ENSG00000122574	WIPF3	chr7	protein_coding	29956682	29846169	2.99014e+07	0.0229001	RNFL	NA
ENSG00000036549	ZZZ3	chr1	protein_coding	78148343	78030189	78089266	0.0228999	PS	NA
ENSG00000135932	CAB39	chr2	protein_coding	231685790	231577556	231631673	0.0228897	OPL+ONL	NA
ENSG00000167196	FBXO22	chr15	protein_coding	76227608	76196199	7.62119e+07	0.0228871	OPL+ONL	NA
ENSG00000179241	LDLRAD3	chr11	protein_coding	36252841	35965611	36109226	0.0228838	GCC	NA
ENSG00000112486	CCR6	chr6	protein_coding	167552629	167525294	1.67539e+08	0.0228805	OPL+ONL	NA
ENSG00000146414	SHPRH	chr6	protein_coding	146285233	146205944	1.46246e+08	0.0228756	IPL	NA
ENSG00000187566	NHLRC1	chr6	protein_coding	18122851	18120717	18121784	0.0228738	PS	NA
ENSG00000117616	RSRP1	chr1	protein_coding	25573985	25568739	25571362	0.0228626	IPL	NA
ENSG00000133773	CCDC59	chr12	protein_coding	82752584	82746082	82749333	0.022861	PS	NA
ENSG00000248487	ABHD14A	chr3	protein_coding	52015216	52009041	5.20121e+07	0.0228602	INL	NA
ENSG00000174996	KLC2	chr11	protein_coding	66035331	66024764	6.603e+07	0.0228596	INL	NA
ENSG00000120705	ETF1	chr5	protein_coding	137878989	137841781	137860385	0.0228561	RPE+BM	NA
ENSG00000267060	PTGES3L	chr17	protein_coding	41132545	41120104	4.11263e+07	0.0228518	CSI	NA
ENSG00000165689	SDCCAG3	chr9	protein_coding	139305054	139296373	1.39301e+08	0.0228484	IPL	NA
ENSG00000164221	CCDC112	chr5	protein_coding	114632458	114602884	114617671	0.0228429	GCC	NA
ENSG00000188707	ZBED6CL	chr7	protein_coding	150029811	150026937	150028374	0.0228419	OPL+ONL	NA
ENSG00000150667	FSIP1	chr15	protein_coding	40075039	39892231	39983635	0.0228396	OPL+ONL	NA
ENSG00000177595	PIDD1	chr11	protein_coding	805250	799178	802214	0.0228343	INL	NA
ENSG00000214940	NPIPA8	chr16	protein_coding	18426519	18411775	18419147	0.022832	IPL	NA
ENSG00000162711	NLRP3	chr1	protein_coding	247612406	247579457	2.47596e+08	0.0228277	GCL	NA
ENSG00000134365	CFHR4	chr1	protein_coding	196887843	196857143	196872493	0.0228275	GCC	NA
ENSG00000160161	CILP2	chr19	protein_coding	19657468	19649073	1.96533e+07	0.0228143	INL	NA
ENSG00000047849	MAP4	chr3	protein_coding	48130769	47892179	48011474	0.0228124	RNFL	NA
ENSG00000170967	DDI1	chr11	protein_coding	103909922	103907307	1.03909e+08	0.0228068	RPE+BM	NA
ENSG00000196811	CHRNG	chr2	protein_coding	233411038	233404436	233407737	0.0228052	INL	NA
ENSG00000140740	UQCRC2	chr16	protein_coding	21994668	21964608	21979638	0.0227898	RPE+BM	NA
ENSG00000056097	ZFR	chr5	protein_coding	32444844	32354455	3.23996e+07	0.0227876	IPL	NA
ENSG00000115112	TFCP2L1	chr2	protein_coding	122042778	121974163	1.22008e+08	0.022784	GCL	NA
ENSG00000173124	ACSM6	chr10	protein_coding	96988686	96953956	96971321	0.0227834	RNFL	NA
ENSG00000121413	ZSCAN18	chr19	protein_coding	58629793	58595208	5.86125e+07	0.0227815	IPL	NA
ENSG00000131626	PPFIA1	chr11	protein_coding	70230607	70116805	70173706	0.0227773	INL	NA
ENSG00000171574	ZNF584	chr19	protein_coding	58929692	58920062	58924877	0.0227731	INL	NA
ENSG00000022840	RNF10	chr12	protein_coding	121015397	120972131	120993764	0.0227722	GCL	NA
ENSG00000118363	SPCS2	chr11	protein_coding	74690076	74660291	7.46752e+07	0.0227698	PS	NA
ENSG00000162384	C1orf123	chr1	protein_coding	53686289	53679771	53683030	0.0227674	GCL	NA
ENSG00000180549	FUT7	chr9	protein_coding	139927292	139924625	1.39926e+08	0.0227658	GCC	NA
ENSG00000119977	TCTN3	chr10	protein_coding	97453900	97423152	97438526	0.0227644	INL	NA
ENSG00000105438	KDELR1	chr19	protein_coding	48894810	48885826	48890318	0.0227559	RNFL	NA
ENSG00000172888	ZNF621	chr3	protein_coding	40581285	40566368	4.05738e+07	0.0227538	INL	NA
ENSG00000142583	SLC2A5	chr1	protein_coding	9129887	9097004	9.11345e+06	0.0227538	INL	NA
ENSG00000141337	ARSG	chr17	protein_coding	66417000	66255322	66336161	0.02275	PS	NA
ENSG00000069956	MAPK6	chr15	protein_coding	52358462	52311410	52334936	0.0227493	GCL	NA
ENSG00000107957	SH3PXD2A	chr10	protein_coding	105615164	105353783	1.05484e+08	0.0227484	PS	NA
ENSG00000136518	ACTL6A	chr3	protein_coding	179306193	179280707	179293450	0.022746	OPL+ONL	NA
ENSG00000133466	C1QTNF6	chr22	protein_coding	37584330	37576205	3.75803e+07	0.0227454	RNFL	NA
ENSG00000204653	ASPDH	chr19	protein_coding	51017947	51014856	5.10164e+07	0.0227446	RNFL	NA
ENSG00000083812	ZNF324	chr19	protein_coding	58984945	58978411	58981678	0.0227435	GCC	NA
ENSG00000182108	DEXI	chr16	protein_coding	11036257	11022747	11029502	0.0227399	RNFL	NA
ENSG00000167962	ZNF598	chr16	protein_coding	2059822	2047652	2053737	0.022738	IPL	NA
ENSG00000138115	CYP2C8	chr10	protein_coding	96829254	96796528	96812891	0.0227368	PS	NA
ENSG00000104964	AES	chr19	protein_coding	3062964	3052907	3.05794e+06	0.0227318	PS	NA
ENSG00000165802	NSMF	chr9	protein_coding	140353786	140342022	140347904	0.0227251	OPL+ONL	NA
ENSG00000167525	PROCA1	chr17	protein_coding	27038872	27030533	2.70347e+07	0.0227237	CSI	NA
ENSG00000171401	KRT13	chr17	protein_coding	39661865	39657232	3.96595e+07	0.0227168	PS	NA
ENSG00000221978	CCNL2	chr1	protein_coding	1334718	1321090	1327904	0.0227142	INL	NA
ENSG00000167977	KCTD5	chr16	protein_coding	2759031	2732494	2.74576e+06	0.0227093	GCC	NA
ENSG00000070423	RNF126	chr19	protein_coding	663233	647525	655379	0.0227019	GCL	NA
ENSG00000135205	CCDC146	chr7	protein_coding	76924521	76751933	76838227	0.0227013	GCC	NA
ENSG00000117475	BLZF1	chr1	protein_coding	169365780	169337193	1.69351e+08	0.0227009	OPL+ONL	NA
ENSG00000221914	PPP2R2A	chr8	protein_coding	26230195	26149006	2.61896e+07	0.02269	GCC	NA
ENSG00000221962	TMEM14EP	chr3	transcribed_processed_pseudogene	NA	NA	NA	0.022689	IPL	NA
ENSG00000131013	PPIL4	chr6	protein_coding	149867238	149825630	149846434	0.0226864	PS	NA
ENSG00000181019	NQO1	chr16	protein_coding	69760571	69743303	69751937	0.0226855	RPE+BM	NA
ENSG00000249471	ZNF324B	chr19	protein_coding	58969199	58962970	5.89661e+07	0.0226831	CSI	NA
ENSG00000151067	CACNA1C	chr12	protein_coding	2807115	2162415	2484765	0.022679	CSI	NA
ENSG00000058335	RASGRF1	chr15	protein_coding	79383215	79252288	7.93178e+07	0.0226745	INL	NA
ENSG00000133105	RXFP2	chr13	protein_coding	32377009	32313678	3.23453e+07	0.022669	OPL+ONL	NA
ENSG00000227140	USP17L5	chr4	protein_coding	9328483	9326890	9.32769e+06	0.022669	IPL	NA
ENSG00000184389	A3GALT2	chr1	protein_coding	33786699	33772366	3.37795e+07	0.0226678	GCC	NA
ENSG00000197162	ZNF785	chr16	protein_coding	30597092	30591993	3.05945e+07	0.0226647	GCC	NA
ENSG00000125965	GDF5	chr20	protein_coding	34025970	34021144	34023557	0.0226645	GCC	NA
ENSG00000185888	PRSS38	chr1	protein_coding	228034171	228003417	228018794	0.0226563	PS	NA
ENSG00000124688	MAD2L1BP	chr6	protein_coding	43608688	43597278	43602983	0.0226495	GCC	NA
ENSG00000145390	USP53	chr4	protein_coding	120216673	120133781	120175227	0.0226467	INL	NA
ENSG00000104313	EYA1	chr8	protein_coding	72274467	72109667	72192067	0.0226383	OPL+ONL	NA
ENSG00000176994	SMCR8	chr17	protein_coding	18231370	18218593	1.8225e+07	0.0226346	GCL	NA
ENSG00000121716	PILRB	chr7	protein_coding	99965454	99955625	9.99605e+07	0.0226326	RNFL	NA
ENSG00000183474	GTF2H2C	chr5	protein_coding	68888729	68856050	6.88724e+07	0.0226318	GCC	NA
ENSG00000154040	CABYR	chr18	protein_coding	21741564	21718919	2.17302e+07	0.0226273	GCC	NA
ENSG00000076706	MCAM	chr11	protein_coding	119187840	119179233	1.19184e+08	0.0226213	IPL	NA
ENSG00000124882	EREG	chr4	protein_coding	75254477	75230859	75242668	0.0226209	RNFL	NA
ENSG00000063438	AHRR	chr5	protein_coding	438405	304290	371348	0.0226208	GCL	NA
ENSG00000124787	RPP40	chr6	protein_coding	5004297	4995279	4999788	0.0226161	CSI	NA
ENSG00000149016	TUT1	chr11	protein_coding	62359109	62342516	6.23508e+07	0.0226142	RNFL	NA
ENSG00000205409	OR52E6	chr11	protein_coding	5863127	5862185	5862656	0.0225968	CSI	NA
ENSG00000196240	OR2T2	chr1	protein_coding	248617073	248616098	2.48617e+08	0.0225966	RPE+BM	NA
ENSG00000184032	KRTAP20-2	chr21	protein_coding	32007780	32007582	32007681	0.0225965	RPE+BM	NA
ENSG00000198315	ZKSCAN8	chr6	protein_coding	28127250	28109687	2.81185e+07	0.0225921	IPL	NA
ENSG00000184154	LRTOMT	chr11	protein_coding	71821828	71791376	71806602	0.0225912	GCC	NA
ENSG00000102970	CCL17	chr16	protein_coding	57449974	57438678	57444326	0.0225819	IPL	NA
ENSG00000198924	DCLRE1A	chr10	protein_coding	115614163	115594482	1.15604e+08	0.0225811	RNFL	NA
ENSG00000162775	RBM15	chr1	protein_coding	110889303	110881944	1.10886e+08	0.0225805	RPE+BM	NA
ENSG00000163684	RPP14	chr3	protein_coding	58305920	58291971	5.82989e+07	0.0225721	GCL	NA
ENSG00000174839	DENND6A	chr3	protein_coding	57678816	57611180	57644998	0.0225589	GCC	NA
ENSG00000011566	MAP4K3	chr2	protein_coding	39664453	39476406	3.95704e+07	0.0225589	PS	NA
ENSG00000095787	WAC	chr10	protein_coding	28912041	28821516	2.88668e+07	0.0225588	INL	NA
ENSG00000105605	CACNG7	chr19	protein_coding	54446969	54415990	5.44315e+07	0.0225586	OPL+ONL	NA
ENSG00000151694	ADAM17	chr2	protein_coding	9695917	9629410	9.66266e+06	0.0225577	IPL	NA
ENSG00000198160	MIER1	chr1	protein_coding	67454302	67390577	6.74224e+07	0.022556	RNFL	NA
ENSG00000135002	RFK	chr9	protein_coding	79009444	79000432	79004938	0.0225519	GCC	NA
ENSG00000125895	TMEM74B	chr20	protein_coding	1165117	1161214	1.16317e+06	0.0225458	GCL	NA
ENSG00000206384	COL6A6	chr3	protein_coding	130395888	130279177	1.30338e+08	0.0225455	INL	NA
ENSG00000055147	FAM114A2	chr5	protein_coding	153418497	153371268	1.53395e+08	0.0225444	CSI	NA
ENSG00000105486	LIG1	chr19	protein_coding	48673860	48618701	4.86463e+07	0.0225358	CSI	NA
ENSG00000136521	NDUFB5	chr3	protein_coding	179342288	179322574	179332431	0.022528	RNFL	NA
ENSG00000146216	TTBK1	chr6	protein_coding	43255997	43211221	43233609	0.022518	PS	NA
ENSG00000172500	FIBP	chr11	protein_coding	65656010	65651210	65653610	0.0225173	PS	NA
ENSG00000211455	STK38L	chr12	protein_coding	27478890	27397077	2.7438e+07	0.0225138	PS	NA
ENSG00000052850	ALX4	chr11	protein_coding	44331716	44282277	4.4307e+07	0.0225135	RNFL	NA
ENSG00000165572	KBTBD6	chr13	protein_coding	41706936	41701708	41704322	0.0225128	RNFL	NA
ENSG00000167863	ATP5H	chr17	protein_coding	73043074	73034954	73039014	0.02251	IPL	NA
ENSG00000205208	C4orf46	chr4	protein_coding	159593407	159587826	1.59591e+08	0.02251	OPL+ONL	NA
ENSG00000138587	MNS1	chr15	protein_coding	56757335	56720928	5.67391e+07	0.0225082	PS	NA
ENSG00000176018	LYSMD3	chr5	protein_coding	89825401	89811444	8.98184e+07	0.022505	IPL	NA
ENSG00000121904	CSMD2	chr1	protein_coding	34631443	33979598	3.43055e+07	0.0225015	GCC	NA
ENSG00000177600	RPLP2	chr11	protein_coding	812876	809935	811406	0.0224904	RPE+BM	NA
ENSG00000269526	ERVV-1	chr19	protein_coding	53519833	53517343	53518588	0.0224903	RPE+BM	NA
ENSG00000166946	CCNDBP1	chr15	protein_coding	43489375	43477465	43483420	0.0224878	CSI	NA
ENSG00000174450	GOLGA6L2	chr15	protein_coding	NA	NA	NA	0.0224859	GCC	NA
ENSG00000133789	SWAP70	chr11	protein_coding	9774538	9685623	9.73008e+06	0.0224837	RPE+BM	NA
ENSG00000148341	SH3GLB2	chr9	protein_coding	131790632	131770071	1.3178e+08	0.0224832	RNFL	NA
ENSG00000221949	LINC01465	chr12	lincRNA	62997214	62995530	62996372	0.0224806	GCC	NA
ENSG00000083845	RPS5	chr19	protein_coding	58906171	58898635	58902403	0.0224759	PS	NA
ENSG00000117525	F3	chr1	protein_coding	95007413	94994731	95001072	0.0224737	RPE+BM	NA
ENSG00000272325	NUDT3	chr6	protein_coding	34360457	34254972	3.43077e+07	0.0224685	GCC	NA
ENSG00000074695	LMAN1	chr18	protein_coding	57026508	56995055	5.70108e+07	0.0224638	CSI	NA
ENSG00000155749	ALS2CR12	chr2	protein_coding	202222121	202152993	202187557	0.0224597	GCL	NA
ENSG00000149084	HSD17B12	chr11	protein_coding	43878169	43702142	4.37902e+07	0.0224573	IPL	NA
ENSG00000172009	THOP1	chr19	protein_coding	2813599	2785505	2799552	0.022451	OPL+ONL	NA
ENSG00000185176	AQP12B	chr2	protein_coding	241622317	241615834	2.41619e+08	0.0224503	CSI	NA
ENSG00000176723	ZNF843	chr16	protein_coding	31454348	31446884	31450616	0.0224497	OPL+ONL	NA
ENSG00000119471	HSDL2	chr9	protein_coding	115234685	115142188	1.15188e+08	0.0224428	CSI	NA
ENSG00000203972	GLYATL3	chr6	protein_coding	49495777	49467670	4.94817e+07	0.0224411	IPL	NA
ENSG00000143878	RHOB	chr2	protein_coding	20649201	20646834	2.0648e+07	0.0224364	GCL	NA
ENSG00000149809	TM7SF2	chr11	protein_coding	64883707	64879325	64881516	0.0224343	INL	NA
ENSG00000204033	LRIT2	chr10	protein_coding	85985345	85980248	8.59828e+07	0.0224319	RPE+BM	NA
ENSG00000117215	PLA2G2D	chr1	protein_coding	20446059	20439142	2.04426e+07	0.0224291	CSI	NA
ENSG00000141564	RPTOR	chr17	protein_coding	78940173	78518624	7.87294e+07	0.0224258	OPL+ONL	NA
ENSG00000237765	FAM200B	chr4	protein_coding	15692070	15683351	1.56877e+07	0.022422	INL	NA
ENSG00000183542	KLRC4	chr12	protein_coding	10562356	10559982	10561169	0.0224208	IPL	NA
ENSG00000087111	PIGS	chr17	protein_coding	26898887	26880405	26889646	0.0224198	GCC	NA
ENSG00000170044	ZPLD1	chr3	protein_coding	102198685	102153858	1.02176e+08	0.0224099	INL	NA
ENSG00000157869	RAB28	chr4	protein_coding	13485989	13369346	1.34277e+07	0.0224064	GCC	NA
ENSG00000154640	BTG3	chr21	protein_coding	18985268	18965967	1.89756e+07	0.0224057	OPL+ONL	NA
ENSG00000113119	TMCO6	chr5	protein_coding	140024993	140019011	140022002	0.0224026	GCL	NA
ENSG00000006016	CRLF1	chr19	protein_coding	18717660	18704034	18710847	0.0224016	RPE+BM	NA
ENSG00000172766	NAA16	chr13	protein_coding	41951166	41885340	41918253	0.0223965	PS	NA
ENSG00000143867	OSR1	chr2	protein_coding	19558372	19551245	1.95548e+07	0.0223925	GCL	NA
ENSG00000198252	STYX	chr14	protein_coding	53241705	53196882	5.32193e+07	0.022385	CSI	NA
ENSG00000108773	KAT2A	chr17	protein_coding	40273382	40265128	40269255	0.022383	IPL	NA
ENSG00000196660	SLC30A10	chr1	protein_coding	220101993	220087605	220094799	0.0223812	INL	NA
ENSG00000151208	DLG5	chr10	protein_coding	79686348	79550548	79618448	0.0223765	GCC	NA
ENSG00000114742	WDR48	chr3	protein_coding	39137881	39093506	3.91157e+07	0.0223758	RPE+BM	NA
ENSG00000143158	MPC2	chr1	protein_coding	167906307	167885912	1.67896e+08	0.022373	INL	NA
ENSG00000151474	FRMD4A	chr10	protein_coding	14372866	13685705	1.40293e+07	0.0223727	RPE+BM	NA
ENSG00000156639	ZFAND3	chr6	protein_coding	38122399	37787306	3.79549e+07	0.0223718	RNFL	NA
ENSG00000173302	GPR148	chr2	protein_coding	131487909	131486642	1.31487e+08	0.0223718	IPL	NA
ENSG00000149179	C11orf49	chr11	protein_coding	47185931	46958239	47072085	0.0223708	PS	NA
ENSG00000163584	RPL22L1	chr3	protein_coding	170588045	170582664	1.70585e+08	0.022363	GCC	NA
ENSG00000263155	MYZAP	chr15	protein_coding	57977562	57884101	5.79308e+07	0.0223601	OPL+ONL	NA
ENSG00000122140	MRPS2	chr9	protein_coding	138396519	138392476	1.38394e+08	0.0223597	GCC	NA
ENSG00000104517	UBR5	chr8	protein_coding	103424917	103264501	103344709	0.0223565	IPL	NA
ENSG00000129518	EAPP	chr14	protein_coding	35008943	34985134	3.4997e+07	0.0223531	RNFL	NA
ENSG00000059691	GATB	chr4	protein_coding	152682175	152591808	1.52637e+08	0.0223529	GCL	NA
ENSG00000159685	CHCHD6	chr3	protein_coding	126679263	126423062	1.26551e+08	0.0223458	OPL+ONL	NA
ENSG00000151164	RAD9B	chr12	protein_coding	110969891	110940004	1.10955e+08	0.0223458	IPL	NA
ENSG00000137270	GCM1	chr6	protein_coding	53013624	52991759	5.30027e+07	0.0223401	INL	NA
ENSG00000170777	TPD52L3	chr9	protein_coding	6331900	6328348	6330124	0.0223396	CSI	NA
ENSG00000082153	BZW1	chr2	protein_coding	201688569	201676268	2.01682e+08	0.0223379	IPL	NA
ENSG00000162267	ITIH3	chr3	protein_coding	52843025	52828783	52835904	0.0223344	INL	NA
ENSG00000196859	KRT39	chr17	protein_coding	39123144	39114668	39118906	0.0223253	IPL	NA
ENSG00000103148	NPRL3	chr16	protein_coding	188697	135803	162250	0.022323	RNFL	NA
ENSG00000175305	CCNE2	chr8	protein_coding	95907482	95892452	95899967	0.0223225	GCL	NA
ENSG00000214128	TMEM213	chr7	protein_coding	138490769	138482738	1.38487e+08	0.0223077	CSI	NA
ENSG00000166974	MAPRE2	chr18	protein_coding	32723432	32556891	3.26402e+07	0.0223051	RNFL	NA
ENSG00000003989	SLC7A2	chr8	protein_coding	17428077	17354596	1.73913e+07	0.022302	INL	NA
ENSG00000152443	ZNF776	chr19	protein_coding	58269527	58258163	58263845	0.0222973	PS	NA
ENSG00000155252	PI4K2A	chr10	protein_coding	99436187	99400442	9.94183e+07	0.0222886	IPL	NA
ENSG00000112137	PHACTR1	chr6	protein_coding	13288075	12717036	1.30026e+07	0.0222879	RNFL	NA
ENSG00000204913	LRRC3C	chr17	protein_coding	38100987	38097726	3.80994e+07	0.0222875	IPL	NA
ENSG00000253304	TMEM200B	chr1	protein_coding	29450421	29445936	2.94482e+07	0.0222861	RPE+BM	NA
ENSG00000120539	MASTL	chr10	protein_coding	27475848	27443752	27459800	0.0222743	INL	NA
ENSG00000180483	DEFB119	chr20	protein_coding	29978452	29964965	2.99717e+07	0.022269	CSI	NA
ENSG00000112079	STK38	chr6	protein_coding	36515247	36461668	3.64885e+07	0.022263	IPL	NA
ENSG00000250120	PCDHA10	chr5	protein_coding	140391929	140235467	140313698	0.022253	RNFL	NA
ENSG00000153093	ACOXL	chr2	protein_coding	111875799	111490149	111682974	0.0222478	INL	NA
ENSG00000061987	MON2	chr12	protein_coding	62991363	62860596	6.2926e+07	0.0222477	GCC	NA
ENSG00000187082	DEFB106B	chr8	protein_coding	7343909	7340025	7341967	0.0222454	IPL	NA
ENSG00000124196	GTSF1L	chr20	protein_coding	42355642	42354800	42355221	0.0222408	RNFL	NA
ENSG00000177669	MBOAT4	chr8	protein_coding	30002200	29989186	29995693	0.0222329	INL	NA
ENSG00000114503	NCBP2	chr3	protein_coding	196669464	196662272	196665868	0.0222306	RNFL	NA
ENSG00000167889	MGAT5B	chr17	protein_coding	74946471	74864797	74905634	0.0222175	INL	NA
ENSG00000107295	SH3GL2	chr9	protein_coding	17797126	17578951	1.7688e+07	0.0222156	GCC	NA
ENSG00000230522	MBD3L2	chr19	protein_coding	7051746	7049350	7050548	0.0222141	IPL	NA
ENSG00000213185	FAM24B	chr10	protein_coding	124639157	124608609	124623883	0.0222122	RNFL	NA
ENSG00000197734	C14orf178	chr14	protein_coding	78236085	78227172	7.82316e+07	0.0222099	RPE+BM	NA
ENSG00000148356	LRSAM1	chr9	protein_coding	130265780	130213764	130239772	0.0222068	GCC	NA
ENSG00000010818	HIVEP2	chr6	protein_coding	143266338	143072603	1.43169e+08	0.0222059	IPL	NA
ENSG00000135052	GOLM1	chr9	protein_coding	88715116	88641057	8.86781e+07	0.022204	CSI	NA
ENSG00000168743	NPNT	chr4	protein_coding	106892828	106816596	106854712	0.022202	IPL	NA
ENSG00000206474	OR10C1	chr6	protein_coding	29408754	29407715	2.94082e+07	0.0222019	OPL+ONL	NA
ENSG00000136247	ZDHHC4	chr7	protein_coding	6628610	6617064	6622837	0.0222009	CSI	NA
ENSG00000132010	ZNF20	chr19	protein_coding	12251222	12242167	1.22467e+07	0.0222	PS	NA
ENSG00000099864	PALM	chr19	protein_coding	748330	708952	728641	0.0221879	RPE+BM	NA
ENSG00000184492	FOXD4L1	chr2	protein_coding	114258727	114256660	1.14258e+08	0.0221874	RPE+BM	NA
ENSG00000165837	ERICH6B	chr13	protein_coding	46189874	46115431	4.61527e+07	0.0221844	OPL+ONL	NA
ENSG00000185972	CCIN	chr9	protein_coding	36171331	36169388	3.61704e+07	0.0221794	INL	NA
ENSG00000139610	CELA1	chr12	protein_coding	51740463	51722226	5.17313e+07	0.022179	INL	NA
ENSG00000162999	DUSP19	chr2	protein_coding	183964722	183943286	183954004	0.0221763	IPL	NA
ENSG00000188352	FOCAD	chr9	protein_coding	20995954	20658307	2.08271e+07	0.0221743	CSI	NA
ENSG00000111602	TIMELESS	chr12	protein_coding	56843200	56810156	56826678	0.0221738	RPE+BM	NA
ENSG00000165526	RPUSD4	chr11	protein_coding	126081587	126071988	1.26077e+08	0.0221712	CSI	NA
ENSG00000196126	HLA-DRB1	chr6	protein_coding	3993164	3850433	3.9218e+06	0.0221694	INL	NA
ENSG00000189241	TSPYL1	chr6	protein_coding	116601280	116596021	1.16599e+08	0.0221671	OPL+ONL	NA
ENSG00000173585	CCR9	chr3	protein_coding	45944667	45927995	45936331	0.0221666	OPL+ONL	NA
ENSG00000112763	BTN2A1	chr6	protein_coding	26476849	26458131	26467490	0.0221619	OPL+ONL	NA
ENSG00000008018	PSMB1	chr6	protein_coding	170862417	170844203	170853310	0.02216	GCC	NA
ENSG00000176222	ZNF404	chr19	protein_coding	44384288	44376514	44380401	0.0221581	OPL+ONL	NA
ENSG00000108406	DHX40	chr17	protein_coding	57685713	57642885	57664299	0.0221562	GCL	NA
ENSG00000216490	IFI30	chr19	protein_coding	18288934	18284589	1.82868e+07	0.0221522	IPL	NA
ENSG00000197958	RPL12	chr9	protein_coding	130213711	130209952	1.30212e+08	0.0221507	GCC	NA
ENSG00000100138	SNU13	chr22	protein_coding	NA	NA	NA	0.0221503	OPL+ONL	NA
ENSG00000149418	ST14	chr11	protein_coding	130080257	130029681	130054969	0.0221497	CSI	NA
ENSG00000235194	PPP1R3E	chr14	protein_coding	23772057	23765129	23768593	0.0221472	GCL	NA
ENSG00000135334	AKIRIN2	chr6	protein_coding	88411985	88384577	88398281	0.0221387	GCC	NA
ENSG00000221818	EBF2	chr8	protein_coding	25902640	25699245	2.58009e+07	0.0221373	RNFL	NA
ENSG00000133083	DCLK1	chr13	protein_coding	36705514	36342788	36524151	0.0221364	PS	NA
ENSG00000180884	ZNF792	chr19	protein_coding	35454953	35447257	35451105	0.022136	RNFL	NA
ENSG00000196418	ZNF124	chr1	protein_coding	247335319	247285276	2.4731e+08	0.0221343	RNFL	NA
ENSG00000181264	TMEM136	chr11	protein_coding	120204388	120195837	1.202e+08	0.0221269	IPL	NA
ENSG00000095981	KCNK16	chr6	protein_coding	39290330	39282473	3.92864e+07	0.0221266	OPL+ONL	NA
ENSG00000093217	XYLB	chr3	protein_coding	38456467	38388250	3.84224e+07	0.022123	PS	NA
ENSG00000182447	OTOL1	chr3	protein_coding	161221730	161214595	1.61218e+08	0.0221179	CSI	NA
ENSG00000235098	ANKRD65	chr1	protein_coding	1356824	1353799	1.35531e+06	0.0221161	PS	NA
ENSG00000165837	ERICH6B	chr13	protein_coding	46189874	46115431	4.61527e+07	0.0221148	GCC	NA
ENSG00000151366	NDUFC2	chr11	protein_coding	77791265	77779392	7.77853e+07	0.0221121	RNFL	NA
ENSG00000197446	CYP2F1	chr19	protein_coding	41634281	41620352	4.16273e+07	0.0221098	CSI	NA
ENSG00000162961	DPY30	chr2	protein_coding	32264844	32248971	3.22569e+07	0.0221085	RPE+BM	NA
ENSG00000152503	TRIM36	chr5	protein_coding	114516243	114460458	1.14488e+08	0.0221053	GCC	NA
ENSG00000110324	IL10RA	chr11	protein_coding	117872199	117857105	117864652	0.0220944	GCC	NA
ENSG00000146842	TMEM209	chr7	protein_coding	129845338	129804552	129824945	0.0220937	IPL	NA
ENSG00000183346	C10orf107	chr10	protein_coding	63526091	63422718	6.34744e+07	0.0220925	GCL	NA
ENSG00000196189	SEMA4A	chr1	protein_coding	156147542	156119734	156133638	0.0220921	INL	NA
ENSG00000178691	SUZ12	chr17	protein_coding	30328057	30264043	30296050	0.0220849	IPL	NA
ENSG00000198382	UVRAG	chr11	protein_coding	75855282	75526211	7.56907e+07	0.0220834	GCC	NA
ENSG00000139131	YARS2	chr12	protein_coding	32908887	32899477	32904182	0.0220808	OPL+ONL	NA
ENSG00000176049	JAKMIP2	chr5	protein_coding	147162411	146965003	147063707	0.0220777	PS	NA
ENSG00000176927	EFCAB5	chr17	protein_coding	28435470	28268622	28352046	0.0220732	INL	NA
ENSG00000075945	KIFAP3	chr1	protein_coding	170043879	169890469	169967174	0.0220676	IPL	NA
ENSG00000181143	MUC16	chr19	protein_coding	9092018	8959519	9.02577e+06	0.0220653	INL	NA
ENSG00000086696	HSD17B2	chr16	protein_coding	82132139	82068857	82100498	0.0220643	OPL+ONL	NA
ENSG00000099810	MTAP	chr9	protein_coding	21865969	21802634	2.18343e+07	0.0220625	CSI	NA
ENSG00000167397	VKORC1	chr16	protein_coding	31106276	31102174	31104225	0.0220572	PS	NA
ENSG00000136827	TOR1A	chr9	protein_coding	132586441	132575220	1.32581e+08	0.0220529	IPL	NA
ENSG00000140534	TICRR	chr15	protein_coding	90171253	90118817	90145035	0.0220399	INL	NA
ENSG00000257115	OR11H12	chr14	protein_coding	19378574	19377593	1.93781e+07	0.022037	IPL	NA
ENSG00000178343	SHISA3	chr4	protein_coding	42404504	42399855	4.24022e+07	0.0220345	INL	NA
ENSG00000087076	HSD17B14	chr19	protein_coding	49339934	49316273	4.93281e+07	0.0220327	GCL	NA
ENSG00000116750	UCHL5	chr1	protein_coding	193028523	192981495	193005009	0.0220293	PS	NA
ENSG00000204536	CCHCR1	chr6	protein_coding	2507972	2492151	2.50006e+06	0.0220252	IPL	NA
ENSG00000253506	NACA2	chr17	protein_coding	59668563	59667793	59668178	0.0220231	RPE+BM	NA
ENSG00000147586	MRPS28	chr8	protein_coding	80942506	80831094	80886800	0.0220209	OPL+ONL	NA
ENSG00000185522	LMNTD2	chr11	protein_coding	560779	554849	557814	0.0220204	INL	NA
ENSG00000161664	ASB16	chr17	protein_coding	42256451	42248073	42252262	0.0220197	OPL+ONL	NA
ENSG00000163646	CLRN1	chr3	protein_coding	150690786	150644353	1.50668e+08	0.0220174	GCL	NA
ENSG00000110925	CSRNP2	chr12	protein_coding	51477454	51454987	5.14662e+07	0.022016	RNFL	NA
ENSG00000176542	USF3	chr3	protein_coding	NA	NA	NA	0.0220127	GCC	NA
ENSG00000177873	ZNF619	chr3	protein_coding	40531728	40518603	4.05252e+07	0.0220109	CSI	NA
ENSG00000104518	GSDMD	chr8	protein_coding	144645231	144635556	1.4464e+08	0.0220095	OPL+ONL	NA
ENSG00000175121	WFDC5	chr20	protein_coding	43743813	43738092	4.3741e+07	0.0220047	RNFL	NA
ENSG00000183955	KMT5A	chr12	protein_coding	NA	NA	NA	0.0219966	INL	NA
ENSG00000108688	CCL7	chr17	protein_coding	32599261	32597234	3.25982e+07	0.0219966	INL	NA
ENSG00000172748	ZNF596	chr8	protein_coding	197340	182136	189738	0.0219946	INL	NA
ENSG00000164398	ACSL6	chr5	protein_coding	131347761	131285666	1.31317e+08	0.0219907	PS	NA
ENSG00000110107	PRPF19	chr11	protein_coding	60674061	60658019	60666040	0.0219803	OPL+ONL	NA
ENSG00000179134	SAMD4B	chr19	protein_coding	39875537	39833107	39854322	0.0219785	PS	NA
ENSG00000172769	OR5B3	chr11	protein_coding	58170882	58169937	5.81704e+07	0.0219636	CSI	NA
ENSG00000122952	ZWINT	chr10	protein_coding	58121034	58117198	58119116	0.0219635	INL	NA
ENSG00000186166	CCDC84	chr11	protein_coding	118886502	118868842	118877672	0.021957	CSI	NA
ENSG00000178828	RNF186	chr1	protein_coding	20141771	20140521	20141146	0.0219536	OPL+ONL	NA
ENSG00000184574	LPAR5	chr12	protein_coding	6745297	6728000	6.73665e+06	0.0219416	RPE+BM	NA
ENSG00000175893	ZDHHC21	chr9	protein_coding	14693480	14611068	14652274	0.0219412	IPL	NA
ENSG00000122375	OPN4	chr10	protein_coding	88426216	88414313	8.84203e+07	0.0219411	GCC	NA
ENSG00000204790	BX255923.2	chr9	unprocessed_pseudogene	NA	NA	NA	0.0219404	RPE+BM	NA
ENSG00000164045	CDC25A	chr3	protein_coding	48229801	48198667	48214234	0.0219396	PS	NA
ENSG00000241119	UGT1A9	chr2	protein_coding	234681951	234580543	234631247	0.0219375	IPL	NA
ENSG00000175216	CKAP5	chr11	protein_coding	46867859	46765083	46816471	0.0219338	RPE+BM	NA
ENSG00000068654	POLR1A	chr2	protein_coding	86333278	86253450	86293364	0.0219327	PS	NA
ENSG00000196104	SPOCK3	chr4	protein_coding	168155741	167654535	167905138	0.0219324	CSI	NA
ENSG00000186496	ZNF396	chr18	protein_coding	32957301	32946660	3.2952e+07	0.0219224	OPL+ONL	NA
ENSG00000141434	MEP1B	chr18	protein_coding	29800366	29769986	29785176	0.0219217	CSI	NA
ENSG00000106780	MEGF9	chr9	protein_coding	123476765	123363195	123419980	0.0219203	PS	NA
ENSG00000178201	VN1R1	chr19	protein_coding	57968107	57966541	57967324	0.0219141	RNFL	NA
ENSG00000140993	TIGD7	chr16	protein_coding	3355439	3348807	3352123	0.0219131	GCC	NA
ENSG00000204420	MPIG6B	chr6	protein_coding	NA	NA	NA	0.0219125	RNFL	NA
ENSG00000128394	APOBEC3F	chr22	protein_coding	39451975	39436672	3.94443e+07	0.0219119	GCC	NA
ENSG00000204052	LRRC73	chr6	protein_coding	43478081	43474702	4.34764e+07	0.0219118	PS	NA
ENSG00000105997	HOXA3	chr7	protein_coding	27166639	27145808	2.71562e+07	0.0219107	GCC	NA
ENSG00000139537	CCDC65	chr12	protein_coding	49315359	49297892	4.93066e+07	0.0219025	PS	NA
ENSG00000154839	SKA1	chr18	protein_coding	47920538	47901391	4.7911e+07	0.021902	IPL	NA
ENSG00000127884	ECHS1	chr10	protein_coding	135186908	135175986	135181447	0.021898	GCL	NA
ENSG00000053900	ANAPC4	chr4	protein_coding	25420120	25378847	2.53995e+07	0.021896	GCC	NA
ENSG00000186198	SLC51B	chr15	protein_coding	65345734	65337707	6.53417e+07	0.0218917	RPE+BM	NA
ENSG00000103254	FAM173A	chr16	protein_coding	772590	771141	771866	0.0218815	CSI	NA
ENSG00000107779	BMPR1A	chr10	protein_coding	88684945	88516395	88600670	0.0218803	RNFL	NA
ENSG00000261652	C15orf65	chr15	protein_coding	55710910	55700722	55705816	0.0218782	IPL	NA
ENSG00000206422	LRRC30	chr18	protein_coding	7232042	7231136	7231589	0.0218779	OPL+ONL	NA
ENSG00000198000	NOL8	chr9	protein_coding	95087876	95059639	9.50738e+07	0.0218756	OPL+ONL	NA
ENSG00000120471	TP53AIP1	chr11	protein_coding	128813294	128804626	128808960	0.0218742	RNFL	NA
ENSG00000004846	ABCB5	chr7	protein_coding	20796637	20655244	2.07259e+07	0.0218708	OPL+ONL	NA
ENSG00000148218	ALAD	chr9	protein_coding	116163618	116148591	1.16156e+08	0.0218647	GCC	NA
ENSG00000205502	C2CD4B	chr15	protein_coding	62457482	62455736	62456609	0.0218625	CSI	NA
ENSG00000179564	LSMEM2	chr3	protein_coding	50325545	50316517	50321031	0.0218536	OPL+ONL	NA
ENSG00000164306	PRIMPOL	chr4	protein_coding	185616113	185570766	1.85593e+08	0.0218512	INL	NA
ENSG00000147526	TACC1	chr8	protein_coding	38710546	38585703	3.86481e+07	0.0218482	GCC	NA
ENSG00000183908	LRRC55	chr11	protein_coding	56959188	56949220	56954204	0.0218479	GCC	NA
ENSG00000182816	KRTAP13-2	chr21	protein_coding	31744557	31743708	3.17441e+07	0.0218476	INL	NA
ENSG00000255154	RP11-80H18.3	chr3	protein_coding	NA	NA	NA	0.0218416	OPL+ONL	NA
ENSG00000150722	PPP1R1C	chr2	protein_coding	182982483	182818967	182900725	0.0218364	GCC	NA
ENSG00000178078	STAP2	chr19	protein_coding	4338847	4324039	4331443	0.0218345	GCC	NA
ENSG00000163046	ANKRD30BL	chr2	protein_coding	133015542	132905163	1.3296e+08	0.0218325	IPL	NA
ENSG00000100221	JOSD1	chr22	protein_coding	39096459	39081547	39089003	0.0218303	RPE+BM	NA
ENSG00000176136	MC5R	chr18	protein_coding	13826861	13825542	1.38262e+07	0.0218265	RPE+BM	NA
ENSG00000135476	ESPL1	chr12	protein_coding	53687427	53662082	5.36748e+07	0.0218247	RNFL	NA
ENSG00000137726	FXYD6	chr11	protein_coding	117748201	117707690	1.17728e+08	0.0218226	RPE+BM	NA
ENSG00000068885	IFT80	chr3	protein_coding	160117320	159974773	1.60046e+08	0.0218158	RNFL	NA
ENSG00000177932	ZNF354C	chr5	protein_coding	178507691	178487606	1.78498e+08	0.0218121	RNFL	NA
ENSG00000221937	TAS2R40	chr7	protein_coding	142920143	142919171	142919657	0.0218105	IPL	NA
ENSG00000213462	ERV3-1	chr7	protein_coding	64467124	64450732	64458928	0.0218094	INL	NA
ENSG00000203965	EFCAB7	chr1	protein_coding	64038364	63989012	64013688	0.0218092	RNFL	NA
ENSG00000130812	ANGPTL6	chr19	protein_coding	10213425	10203012	1.02082e+07	0.0218079	CSI	NA
ENSG00000167701	GPT	chr8	protein_coding	145732555	145729464	1.45731e+08	0.0218032	CSI	NA
ENSG00000223953	C1QTNF5	chr11	protein_coding	119217383	119209643	119213513	0.0217986	INL	NA
ENSG00000188770	OPTC	chr1	protein_coding	203478077	203463270	2.03471e+08	0.0217983	GCC	NA
ENSG00000226650	KIF4B	chr5	protein_coding	154397685	154393259	154395472	0.0217914	RNFL	NA
ENSG00000180745	CLRN3	chr10	protein_coding	129691211	129676113	129683662	0.0217884	INL	NA
ENSG00000123388	HOXC11	chr12	protein_coding	54370203	54366909	54368556	0.0217884	CSI	NA
ENSG00000196458	ZNF605	chr12	protein_coding	133532892	133498018	133515455	0.021786	GCL	NA
ENSG00000182208	MOB2	chr11	protein_coding	1508009	1490677	1499343	0.0217776	INL	NA
ENSG00000155561	NUP205	chr7	protein_coding	135333499	135242661	135288080	0.0217744	INL	NA
ENSG00000185049	NELFA	chr4	protein_coding	2010962	1984440	1997701	0.0217733	OPL+ONL	NA
ENSG00000139679	LPAR6	chr13	protein_coding	49018840	48985181	4.9002e+07	0.021773	GCL	NA
ENSG00000064601	CTSA	chr20	protein_coding	44527458	44519590	44523524	0.021769	GCL	NA
ENSG00000177025	C19orf18	chr19	protein_coding	58485902	58469804	58477853	0.0217683	IPL	NA
ENSG00000104827	CGB3	chr19	protein_coding	NA	NA	NA	0.0217657	RPE+BM	NA
ENSG00000179564	LSMEM2	chr3	protein_coding	50325545	50316517	50321031	0.0217641	GCC	NA
ENSG00000115459	ELMOD3	chr2	protein_coding	85618875	85581842	8.56004e+07	0.0217619	GCL	NA
ENSG00000141504	SAT2	chr17	protein_coding	7531194	7529555	7.53037e+06	0.02176	CSI	NA
ENSG00000114416	FXR1	chr3	protein_coding	180700539	180630233	180665386	0.02176	IPL	NA
ENSG00000240038	AMY2B	chr1	protein_coding	104122156	104097265	1.0411e+08	0.0217574	GCL	NA
ENSG00000130368	MAS1	chr6	protein_coding	160329107	160327973	160328540	0.0217535	IPL	NA
ENSG00000156521	TYSND1	chr10	protein_coding	71906496	71897736	71902116	0.0217528	IPL	NA
ENSG00000183889	AC138969.4	chr16	protein_coding	NA	NA	NA	0.0217471	IPL	NA
ENSG00000197706	OR6C74	chr12	protein_coding	55642010	55641071	5.56415e+07	0.0217467	RPE+BM	NA
ENSG00000082929	LINC01587	chr4	processed_transcript	NA	NA	NA	0.0217439	CSI	NA
ENSG00000172954	LCLAT1	chr2	protein_coding	30867091	30670122	3.07686e+07	0.0217438	RNFL	NA
ENSG00000198944	SOWAHA	chr5	protein_coding	132152489	132149015	132150752	0.0217436	INL	NA
ENSG00000144362	PHOSPHO2	chr2	protein_coding	170558218	170550963	1.70555e+08	0.021743	INL	NA
ENSG00000168282	MGAT2	chr14	protein_coding	50090199	50087488	5.00888e+07	0.0217427	PS	NA
ENSG00000167945	PRR25	chr16	protein_coding	863861	855442	859652	0.0217411	PS	NA
ENSG00000125903	DEFB129	chr20	protein_coding	210527	207898	209212	0.0217324	GCL	NA
ENSG00000188760	TMEM198	chr2	protein_coding	220415317	220408744	2.20412e+08	0.0217317	OPL+ONL	NA
ENSG00000116001	TIA1	chr2	protein_coding	70475779	70436575	70456177	0.0217262	RPE+BM	NA
ENSG00000104964	AES	chr19	protein_coding	3062964	3052907	3.05794e+06	0.021724	INL	NA
ENSG00000085511	MAP3K4	chr6	protein_coding	161538417	161412758	1.61476e+08	0.0217232	CSI	NA
ENSG00000092020	PPP2R3C	chr14	protein_coding	35591519	35554677	35573098	0.0217196	CSI	NA
ENSG00000180370	PAK2	chr3	protein_coding	196559518	196466727	1.96513e+08	0.0217169	GCC	NA
ENSG00000134014	ELP3	chr8	protein_coding	28048669	27947747	27998208	0.0217168	RPE+BM	NA
ENSG00000104907	TRMT1	chr19	protein_coding	13227563	13215713	13221638	0.0217083	GCL	NA
ENSG00000179636	TPPP2	chr14	protein_coding	21500332	21498344	21499338	0.0217074	GCL	NA
ENSG00000182768	NGRN	chr15	protein_coding	90815443	90808894	9.08122e+07	0.0216976	IPL	NA
ENSG00000108443	RPS6KB1	chr17	protein_coding	58027786	57970406	57999096	0.0216939	GCL	NA
ENSG00000128881	TTBK2	chr15	protein_coding	43213007	43036541	43124774	0.0216927	GCL	NA
ENSG00000144655	CSRNP1	chr3	protein_coding	39195102	39183341	3.91892e+07	0.0216889	RNFL	NA
ENSG00000142408	CACNG8	chr19	protein_coding	54493469	54466289	54479879	0.0216842	INL	NA
ENSG00000138231	DBR1	chr3	protein_coding	137893791	137879829	137886810	0.0216805	INL	NA
ENSG00000095932	SMIM24	chr19	protein_coding	3480540	3474404	3477472	0.0216775	GCC	NA
ENSG00000047579	DTNBP1	chr6	protein_coding	15663289	15523031	15593160	0.0216716	GCC	NA
ENSG00000004766	VPS50	chr7	protein_coding	NA	NA	NA	0.0216663	CSI	NA
ENSG00000066032	CTNNA2	chr2	protein_coding	80875988	79740059	8.0308e+07	0.0216643	INL	NA
ENSG00000178201	VN1R1	chr19	protein_coding	57968107	57966541	57967324	0.0216641	PS	NA
ENSG00000100804	PSMB5	chr14	protein_coding	23504429	23495059	23499744	0.0216558	OPL+ONL	NA
ENSG00000204479	PRAMEF17	chr1	protein_coding	13498257	13495257	13496757	0.021653	OPL+ONL	NA
ENSG00000152454	ZNF256	chr19	protein_coding	58459077	58452200	5.84556e+07	0.0216486	PS	NA
ENSG00000148468	FAM171A1	chr10	protein_coding	15413058	15253643	1.53334e+07	0.0216448	GCL	NA
ENSG00000197213	ZSCAN5B	chr19	protein_coding	56704421	56701057	56702739	0.0216448	INL	NA
ENSG00000143178	TBX19	chr1	protein_coding	168283664	168250277	1.68267e+08	0.0216427	OPL+ONL	NA
ENSG00000103510	KAT8	chr16	protein_coding	31142714	31128984	31135849	0.0216335	GCC	NA
ENSG00000176236	C10orf111	chr10	antisense	15139318	15137383	1.51384e+07	0.0216266	GCL	NA
ENSG00000188227	ZNF793	chr19	protein_coding	38034239	37997840	3.8016e+07	0.0216259	PS	NA
ENSG00000145247	OCIAD2	chr4	protein_coding	48908845	48887396	4.88981e+07	0.0216183	IPL	NA
ENSG00000153933	DGKE	chr17	protein_coding	54946036	54911459	5.49287e+07	0.0216086	GCC	NA
ENSG00000198373	WWP2	chr16	protein_coding	69975644	69796186	69885915	0.0216075	GCC	NA
ENSG00000179172	HNRNPCL1	chr1	protein_coding	12908578	12907260	12907919	0.0216055	GCC	NA
ENSG00000144843	ADPRH	chr3	protein_coding	119308792	119298279	1.19304e+08	0.0215954	GCL	NA
ENSG00000111490	TBC1D30	chr12	protein_coding	65274798	65218351	6.52466e+07	0.0215906	IPL	NA
ENSG00000162426	SLC45A1	chr1	protein_coding	8404227	8378144	8.39119e+06	0.0215898	GCL	NA
ENSG00000215644	GCGR	chr17	protein_coding	79771889	79762007	79766948	0.0215798	OPL+ONL	NA
ENSG00000007968	E2F2	chr1	protein_coding	23857712	23832919	2.38453e+07	0.0215796	GCL	NA
ENSG00000084652	TXLNA	chr1	protein_coding	32663886	32645344	32654615	0.0215776	RPE+BM	NA
ENSG00000134184	GSTM1	chr1	protein_coding	110236367	110230417	110233392	0.0215716	RNFL	NA
ENSG00000182263	FIGN	chr2	protein_coding	164592513	164464117	164528315	0.0215712	IPL	NA
ENSG00000087087	SRRT	chr7	protein_coding	100486285	100472700	1.00479e+08	0.0215698	IPL	NA
ENSG00000124466	LYPD3	chr19	protein_coding	43969831	43964945	43967388	0.0215687	RNFL	NA
ENSG00000169902	TPST1	chr7	protein_coding	65825438	65670258	65747848	0.0215669	CSI	NA
ENSG00000077147	TM9SF3	chr10	protein_coding	98346809	98277866	9.83123e+07	0.0215595	GCL	NA
ENSG00000163006	CCDC138	chr2	protein_coding	109492847	109403218	1.09448e+08	0.0215582	PS	NA
ENSG00000105983	LMBR1	chr7	protein_coding	156685902	156473569	1.5658e+08	0.0215526	CSI	NA
ENSG00000153814	JAZF1	chr7	protein_coding	28220437	27870192	2.80453e+07	0.0215525	RPE+BM	NA
ENSG00000152952	PLOD2	chr3	protein_coding	145879282	145787227	1.45833e+08	0.0215521	GCC	NA
ENSG00000158485	CD1B	chr1	protein_coding	158301321	158297739	158299530	0.0215476	GCC	NA
ENSG00000160908	ZNF394	chr7	protein_coding	99097877	99090853	99094365	0.0215406	INL	NA
ENSG00000172775	FAM192A	chr16	protein_coding	57219976	57186377	5.72032e+07	0.0215404	GCC	NA
ENSG00000137860	SLC28A2	chr15	protein_coding	45568132	45544427	4.55563e+07	0.0215385	RNFL	NA
ENSG00000127903	ZNF835	chr19	protein_coding	57183123	57174019	57178571	0.0215299	CSI	NA
ENSG00000171824	EXOSC10	chr1	protein_coding	11159938	11126675	1.11433e+07	0.0215291	IPL	NA
ENSG00000125508	SRMS	chr20	protein_coding	62178857	62171276	6.21751e+07	0.0215231	GCL	NA
ENSG00000250913	USP17L23	chr4	protein_coding	NA	NA	NA	0.0215105	GCL	NA
ENSG00000119401	TRIM32	chr9	protein_coding	119463579	119449580	1.19457e+08	0.0214977	PS	NA
ENSG00000164746	C7orf57	chr7	protein_coding	48100894	48075107	4.8088e+07	0.0214973	OPL+ONL	NA
ENSG00000251655	PRB1	chr12	protein_coding	11508524	11504756	11506640	0.0214939	PS	NA
ENSG00000214140	PRCD	chr17	protein_coding	74541458	74523667	7.45326e+07	0.0214905	GCC	NA
ENSG00000106330	MOSPD3	chr7	protein_coding	100213000	100209724	100211362	0.0214858	GCC	NA
ENSG00000079112	CDH17	chr8	protein_coding	95229531	95139393	95184462	0.021474	RNFL	NA
ENSG00000049167	ERCC8	chr5	protein_coding	60240905	60169658	6.02053e+07	0.0214735	IPL	NA
ENSG00000157992	KRTCAP3	chr2	protein_coding	27669348	27665232	27667290	0.0214728	RPE+BM	NA
ENSG00000182899	RPL35A	chr3	protein_coding	197682721	197677051	197679886	0.021469	GCL	NA
ENSG00000049860	HEXB	chr5	protein_coding	74017113	73935847	73976480	0.0214663	INL	NA
ENSG00000007944	MYLIP	chr6	protein_coding	16148478	16129316	16138897	0.0214654	GCL	NA
ENSG00000020633	RUNX3	chr1	protein_coding	25291501	25226001	25258751	0.0214614	GCL	NA
ENSG00000122304	PRM2	chr16	protein_coding	11370337	11369492	1.13699e+07	0.0214546	IPL	NA
ENSG00000183742	MACC1	chr7	protein_coding	20257013	20174278	2.02156e+07	0.0214531	IPL	NA
ENSG00000204334	ERICH2	chr2	protein_coding	171655481	171627191	171641336	0.0214472	OPL+ONL	NA
ENSG00000013306	SLC25A39	chr17	protein_coding	42402217	42396992	4.23996e+07	0.0214398	INL	NA
ENSG00000213281	NRAS	chr1	protein_coding	115259515	115247084	1.15253e+08	0.0214344	CSI	NA
ENSG00000171574	ZNF584	chr19	protein_coding	58929692	58920062	58924877	0.0214341	RNFL	NA
ENSG00000113638	TTC33	chr5	protein_coding	40756072	40711677	4.07339e+07	0.0214331	PS	NA
ENSG00000130812	ANGPTL6	chr19	protein_coding	10213425	10203012	1.02082e+07	0.021431	IPL	NA
ENSG00000106013	ANKRD7	chr7	protein_coding	117882784	117864711	1.17874e+08	0.0214304	CSI	NA
ENSG00000196505	GDAP2	chr1	protein_coding	118472302	118406106	118439204	0.0214298	RPE+BM	NA
ENSG00000112697	TMEM30A	chr6	protein_coding	75994632	75962637	7.59786e+07	0.0214292	IPL	NA
ENSG00000181045	SLC26A11	chr17	protein_coding	78227308	78194199	7.82108e+07	0.0214283	GCL	NA
ENSG00000140511	HAPLN3	chr15	protein_coding	89438770	89420518	89429644	0.0214276	RNFL	NA
ENSG00000161955	TNFSF13	chr17	protein_coding	7464925	7461608	7.46327e+06	0.0214268	GCC	NA
ENSG00000147604	RPL7	chr8	protein_coding	74205869	74202873	74204371	0.0214165	IPL	NA
ENSG00000206535	LNP1	chr3	protein_coding	100175170	100120036	100147603	0.0214119	RNFL	NA
ENSG00000140525	FANCI	chr15	protein_coding	89860362	89787193	8.98238e+07	0.021409	OPL+ONL	NA
ENSG00000100418	DESI1	chr22	protein_coding	42017061	41994031	42005546	0.0213987	RPE+BM	NA
ENSG00000187105	HEATR4	chr14	protein_coding	74025651	73945188	7.39854e+07	0.0213971	GCC	NA
ENSG00000185272	RBM11	chr21	protein_coding	15600693	15588465	15594579	0.0213947	CSI	NA
ENSG00000168634	WFDC13	chr20	protein_coding	44337456	44330654	44334055	0.0213938	RPE+BM	NA
ENSG00000177459	ERICH5	chr8	protein_coding	99105838	99076749	9.90913e+07	0.0213922	RNFL	NA
ENSG00000135749	PCNX2	chr1	protein_coding	NA	NA	NA	0.0213875	PS	NA
ENSG00000140829	DHX38	chr16	protein_coding	72146811	72127614	7.21372e+07	0.0213831	INL	NA
ENSG00000204538	PSORS1C2	chr6	protein_coding	31107127	31105310	3.11062e+07	0.0213795	CSI	NA
ENSG00000146247	PHIP	chr6	protein_coding	79788011	79644135	79716073	0.0213754	RNFL	NA
ENSG00000146360	GPR6	chr6	protein_coding	110301923	110299458	1.10301e+08	0.0213692	CSI	NA
ENSG00000122483	CCDC18	chr1	protein_coding	93744287	93646272	9.36953e+07	0.021366	GCC	NA
ENSG00000142789	CELA3A	chr1	protein_coding	22339035	22328148	2.23336e+07	0.0213636	OPL+ONL	NA
ENSG00000179023	KLHDC7A	chr1	protein_coding	18812480	18807423	1.881e+07	0.0213598	IPL	NA
ENSG00000149503	INCENP	chr11	protein_coding	61920635	61891444	6.1906e+07	0.0213557	RPE+BM	NA
ENSG00000058729	RIOK2	chr5	protein_coding	96519005	96496570	9.65078e+07	0.0213553	IPL	NA
ENSG00000137824	RMDN3	chr15	protein_coding	41047458	41028085	4.10378e+07	0.0213551	RNFL	NA
ENSG00000171564	FGB	chr4	protein_coding	155493915	155484131	155489023	0.0213547	GCC	NA
ENSG00000007908	SELE	chr1	protein_coding	169703220	169691780	169697500	0.0213518	IPL	NA
ENSG00000112874	NUDT12	chr5	protein_coding	102898502	102884555	1.02892e+08	0.0213492	IPL	NA
ENSG00000128849	CGNL1	chr15	protein_coding	57842925	57668702	5.77558e+07	0.021347	PS	NA
ENSG00000101266	CSNK2A1	chr20	protein_coding	524482	463337	493910	0.0213462	CSI	NA
ENSG00000077984	CST7	chr20	protein_coding	24940564	24929865	2.49352e+07	0.0213425	RNFL	NA
ENSG00000106028	SSBP1	chr7	protein_coding	141450288	141438120	141444204	0.02134	RNFL	NA
ENSG00000134086	VHL	chr3	protein_coding	10195354	10183318	10189336	0.0213347	GCL	NA
ENSG00000237330	RNF223	chr1	protein_coding	1009687	1007125	1008406	0.0213326	INL	NA
ENSG00000155026	RSPH10B	chr7	protein_coding	6838396	6793739	6.81607e+06	0.0213313	GCL	NA
ENSG00000164142	FAM160A1	chr4	protein_coding	152584784	152330397	1.52458e+08	0.0213286	PS	NA
ENSG00000126226	PCID2	chr13	protein_coding	113863029	113831852	1.13847e+08	0.0213269	GCL	NA
ENSG00000164985	PSIP1	chr9	protein_coding	15511003	15464064	1.54875e+07	0.0213228	PS	NA
ENSG00000158623	COPG2	chr7	protein_coding	130353598	130146079	1.3025e+08	0.0213224	IPL	NA
ENSG00000153162	BMP6	chr6	protein_coding	7881961	7727010	7.80449e+06	0.021321	IPL	NA
ENSG00000104331	IMPAD1	chr8	protein_coding	57906430	57870487	5.78885e+07	0.0213193	RPE+BM	NA
ENSG00000204022	LIPJ	chr10	protein_coding	90366733	90346518	9.03566e+07	0.0213186	RNFL	NA
ENSG00000170929	OR1M1	chr19	protein_coding	9204862	9203920	9204391	0.0213184	CSI	NA
ENSG00000186766	FOXI2	chr10	protein_coding	129539450	129535537	1.29537e+08	0.0213144	CSI	NA
ENSG00000164010	ERMAP	chr1	protein_coding	43310660	43282775	4.32967e+07	0.0213095	GCC	NA
ENSG00000137101	CD72	chr9	protein_coding	35618424	35609975	3.56142e+07	0.0213076	GCC	NA
ENSG00000148730	EIF4EBP2	chr10	protein_coding	72188374	72163860	72176117	0.0213026	IPL	NA
ENSG00000153266	FEZF2	chr3	protein_coding	62359190	62355346	62357268	0.0212987	GCL	NA
ENSG00000088179	PTPN4	chr2	protein_coding	120742474	120517206	120629840	0.0212974	GCL	NA
ENSG00000134955	SLC37A2	chr11	protein_coding	124960412	124933012	124946712	0.0212956	GCC	NA
ENSG00000126822	PLEKHG3	chr14	protein_coding	65211060	65171192	65191126	0.0212913	CSI	NA
ENSG00000135966	TGFBRAP1	chr2	protein_coding	105946171	105880846	1.05914e+08	0.0212911	CSI	NA
ENSG00000147996	CBWD5	chr9	protein_coding	70490211	70432003	70461107	0.0212896	CSI	NA
ENSG00000124006	OBSL1	chr2	protein_coding	220436268	220415449	2.20426e+08	0.0212894	IPL	NA
ENSG00000185220	PGBD2	chr1	protein_coding	249213345	249200441	249206893	0.0212888	RNFL	NA
ENSG00000159337	PLA2G4D	chr15	protein_coding	42386752	42359880	42373316	0.0212791	IPL	NA
ENSG00000180198	RCC1	chr1	protein_coding	28865708	28832454	28849081	0.021279	INL	NA
ENSG00000107882	SUFU	chr10	protein_coding	104393214	104263718	104328466	0.0212766	OPL+ONL	NA
ENSG00000214456	PLIN5	chr19	protein_coding	4535208	4522543	4.52888e+06	0.0212707	OPL+ONL	NA
ENSG00000005801	ZNF195	chr11	protein_coding	3400452	3379156	3389804	0.0212648	GCC	NA
ENSG00000116299	KIAA1324	chr1	protein_coding	109749403	109656584	1.09703e+08	0.0212645	GCC	NA
ENSG00000100599	RIN3	chr14	protein_coding	93155334	92980124	93067729	0.0212644	CSI	NA
ENSG00000166170	BAG5	chr14	protein_coding	104029151	104022880	1.04026e+08	0.0212609	GCC	NA
ENSG00000082269	FAM135A	chr6	protein_coding	71270877	71123106	7.1197e+07	0.0212578	RPE+BM	NA
ENSG00000242498	ARPIN	chr15	protein_coding	90456222	90439763	9.0448e+07	0.0212527	INL	NA
ENSG00000167588	GPD1	chr12	protein_coding	50505103	50497601	50501352	0.0212481	PS	NA
ENSG00000174695	TMEM167A	chr5	protein_coding	82373272	82348664	82360968	0.021234	OPL+ONL	NA
ENSG00000163349	HIPK1	chr1	protein_coding	114520491	114471995	114496243	0.0212274	INL	NA
ENSG00000118855	MFSD1	chr3	protein_coding	158547508	158519714	158533611	0.0212265	OPL+ONL	NA
ENSG00000169884	WNT10B	chr12	protein_coding	49365641	49359122	4.93624e+07	0.0212223	INL	NA
ENSG00000089012	SIRPG	chr20	protein_coding	1638425	1609797	1624111	0.0212216	OPL+ONL	NA
ENSG00000106006	HOXA6	chr7	protein_coding	27187393	27185201	27186297	0.0212194	OPL+ONL	NA
ENSG00000070814	TCOF1	chr5	protein_coding	149779871	149737201	149758536	0.0212172	GCC	NA
ENSG00000162999	DUSP19	chr2	protein_coding	183964722	183943286	183954004	0.0212091	GCL	NA
ENSG00000251380	DCANP1	chr5	protein_coding	134783038	134779903	1.34781e+08	0.0212046	INL	NA
ENSG00000143443	C1orf56	chr1	protein_coding	151023871	151020258	1.51022e+08	0.0212013	GCL	NA
ENSG00000135637	CCDC142	chr2	protein_coding	74710357	74699958	7.47052e+07	0.0211887	RPE+BM	NA
ENSG00000138443	ABI2	chr2	protein_coding	204296896	204192961	2.04245e+08	0.0211802	GCL	NA
ENSG00000047056	WDR37	chr10	protein_coding	1178237	1102775	1140506	0.0211791	GCL	NA
ENSG00000205869	KRTAP5-1	chr11	protein_coding	1606513	1605571	1606042	0.0211784	INL	NA
ENSG00000116752	BCAS2	chr1	protein_coding	115124265	115110180	1.15117e+08	0.0211762	OPL+ONL	NA
ENSG00000240720	LRRD1	chr7	protein_coding	91794590	91774197	9.17844e+07	0.0211723	INL	NA
ENSG00000175854	SWI5	chr9	protein_coding	131051268	131038424	131044846	0.0211716	GCL	NA
ENSG00000204480	PRAMEF19	chr1	protein_coding	13477569	13474052	1.34758e+07	0.021156	IPL	NA
ENSG00000114455	HHLA2	chr3	protein_coding	108097131	108015336	1.08056e+08	0.0211559	RPE+BM	NA
ENSG00000131981	LGALS3	chr14	protein_coding	55612148	55595934	55604041	0.0211529	RPE+BM	NA
ENSG00000163867	ZMYM6	chr1	protein_coding	35497569	35451766	3.54747e+07	0.0211509	RNFL	NA
ENSG00000168172	HOOK3	chr8	protein_coding	42885682	42752032	42818857	0.021145	GCC	NA
ENSG00000167977	KCTD5	chr16	protein_coding	2759031	2732494	2.74576e+06	0.0211434	OPL+ONL	NA
ENSG00000170954	ZNF415	chr19	protein_coding	53636173	53611131	53623652	0.0211374	RNFL	NA
ENSG00000167671	UBXN6	chr19	protein_coding	4457791	4445002	4.4514e+06	0.0211367	IPL	NA
ENSG00000133055	MYBPH	chr1	protein_coding	203144942	203136938	203140940	0.0211315	PS	NA
ENSG00000180423	HARBI1	chr11	protein_coding	46638777	46624855	46631816	0.0211298	IPL	NA
ENSG00000115816	CEBPZ	chr2	protein_coding	37458740	37428774	37443757	0.0211243	GCC	NA
ENSG00000243927	MRPS6	chr21	protein_coding	35515334	35445822	35480578	0.0211236	GCL	NA
ENSG00000164087	POC1A	chr3	protein_coding	52188706	52109248	52148977	0.0211231	IPL	NA
ENSG00000137168	PPIL1	chr6	protein_coding	36842800	36822605	3.68327e+07	0.0211223	RNFL	NA
ENSG00000107175	CREB3	chr9	protein_coding	35737005	35732316	3.57347e+07	0.0211168	GCL	NA
ENSG00000136146	MED4	chr13	protein_coding	48669277	48649863	48659570	0.0211144	PS	NA
ENSG00000234465	PINLYP	chr19	protein_coding	44086256	44080951	4.40836e+07	0.0211098	IPL	NA
ENSG00000163462	TRIM46	chr1	protein_coding	155157447	155146262	1.55152e+08	0.0211091	RPE+BM	NA
ENSG00000189099	PRSS48	chr4	protein_coding	152212605	152198324	1.52205e+08	0.0211086	RPE+BM	NA
ENSG00000091157	WDR7	chr18	protein_coding	54697036	54318615	5.45078e+07	0.021108	RPE+BM	NA
ENSG00000141759	TXNL4A	chr18	protein_coding	77748532	77732866	77740699	0.0211079	OPL+ONL	NA
ENSG00000168818	STX18	chr4	protein_coding	4543775	4420695	4482235	0.0210986	OPL+ONL	NA
ENSG00000124217	MOCS3	chr20	protein_coding	49578399	49575350	4.95769e+07	0.0210902	GCC	NA
ENSG00000178409	BEND3	chr6	protein_coding	107435636	107386384	107411010	0.0210895	PS	NA
ENSG00000172238	ATOH1	chr4	protein_coding	94751142	94750077	9.47506e+07	0.0210852	IPL	NA
ENSG00000152952	PLOD2	chr3	protein_coding	145879282	145787227	1.45833e+08	0.0210816	PS	NA
ENSG00000148671	ADIRF	chr10	protein_coding	88730666	88728187	8.87294e+07	0.021079	GCC	NA
ENSG00000179909	ZNF154	chr19	protein_coding	58220579	58207642	5.82141e+07	0.0210786	PS	NA
ENSG00000025156	HSF2	chr6	protein_coding	122754264	122720695	1.22737e+08	0.0210772	GCL	NA
ENSG00000166971	AKTIP	chr16	protein_coding	53537170	53525191	5.35312e+07	0.0210751	INL	NA
ENSG00000179262	RAD23A	chr19	protein_coding	13064457	13056627	13060542	0.0210732	RNFL	NA
ENSG00000249437	NAIP	chr5	protein_coding	70320941	70264309	70292625	0.0210692	RNFL	NA
ENSG00000242259	C22orf39	chr22	protein_coding	19435755	19428409	19432082	0.0210677	OPL+ONL	NA
ENSG00000048471	SNX29	chr16	protein_coding	12668146	12070590	12369368	0.0210673	PS	NA
ENSG00000163646	CLRN1	chr3	protein_coding	150690786	150644353	1.50668e+08	0.0210615	OPL+ONL	NA
ENSG00000187180	LCE2C	chr1	protein_coding	152649049	152647790	1.52648e+08	0.021059	RPE+BM	NA
ENSG00000172428	COPS9	chr2	protein_coding	NA	NA	NA	0.0210554	GCL	NA
ENSG00000164919	COX6C	chr8	protein_coding	100906242	100890222	100898232	0.0210529	OPL+ONL	NA
ENSG00000169016	E2F6	chr2	protein_coding	11606303	11584500	1.15954e+07	0.0210513	PS	NA
ENSG00000148541	FAM13C	chr10	protein_coding	61122661	61005888	6.10643e+07	0.0210461	RNFL	NA
ENSG00000172661	WASHC2C	chr10	protein_coding	NA	NA	NA	0.0210443	OPL+ONL	NA
ENSG00000197136	PCNX3	chr11	protein_coding	NA	NA	NA	0.0210429	RNFL	NA
ENSG00000132357	CARD6	chr5	protein_coding	40855456	40841409	4.08484e+07	0.0210422	RNFL	NA
ENSG00000120068	HOXB8	chr17	protein_coding	46692301	46689707	46691004	0.0210331	RPE+BM	NA
ENSG00000198464	ZNF480	chr19	protein_coding	52829180	52800421	5.28148e+07	0.0210286	INL	NA
ENSG00000163596	ICA1L	chr2	protein_coding	203736708	203637872	203687290	0.0210247	CSI	NA
ENSG00000187608	ISG15	chr1	protein_coding	949919	948846	949382	0.0210241	OPL+ONL	NA
ENSG00000140612	SEC11A	chr15	protein_coding	85259691	85212767	85236229	0.0210219	CSI	NA
ENSG00000186665	C17orf58	chr17	protein_coding	65989765	65987214	6.59885e+07	0.0210207	RPE+BM	NA
ENSG00000164344	KLKB1	chr4	protein_coding	187179625	187148671	187164148	0.0210204	GCL	NA
ENSG00000163125	RPRD2	chr1	protein_coding	150449041	150336586	1.50393e+08	0.0210178	RNFL	NA
ENSG00000215271	HOMEZ	chr14	protein_coding	23755309	23742843	23749076	0.0210167	INL	NA
ENSG00000230185	C9orf147	chr9	antisense	NA	NA	NA	0.0210083	RPE+BM	NA
ENSG00000068878	PSME4	chr2	protein_coding	54197977	54091203	54144590	0.0210064	OPL+ONL	NA
ENSG00000007384	RHBDF1	chr16	protein_coding	122629	108057	115343	0.0210048	GCC	NA
ENSG00000165556	CDX2	chr13	protein_coding	28543505	28536204	2.85399e+07	0.0209999	GCL	NA
ENSG00000186440	OR6P1	chr1	protein_coding	158533394	158532440	158532917	0.0209887	PS	NA
ENSG00000101343	CRNKL1	chr20	protein_coding	20036690	20015004	20025847	0.0209878	RNFL	NA
ENSG00000015520	NPC1L1	chr7	protein_coding	44580914	44552134	44566524	0.0209859	RNFL	NA
ENSG00000116209	TMEM59	chr1	protein_coding	54519111	54497348	5.45082e+07	0.0209794	OPL+ONL	NA
ENSG00000185215	TNFAIP2	chr14	protein_coding	103603776	103592663	1.03598e+08	0.0209788	CSI	NA
ENSG00000137106	GRHPR	chr9	protein_coding	37436986	37422706	37429846	0.0209768	OPL+ONL	NA
ENSG00000168676	KCTD19	chr16	protein_coding	67360661	67323392	6.7342e+07	0.0209753	GCL	NA
ENSG00000151729	SLC25A4	chr4	protein_coding	186071538	186064416	186067977	0.0209739	PS	NA
ENSG00000104856	RELB	chr19	protein_coding	45541456	45504706	45523081	0.0209736	OPL+ONL	NA
ENSG00000120306	CYSTM1	chr5	protein_coding	139623374	139554652	139589013	0.0209706	IPL	NA
ENSG00000179119	SPTY2D1	chr11	protein_coding	18656020	18627947	1.8642e+07	0.0209643	INL	NA
ENSG00000086619	ERO1B	chr1	protein_coding	NA	NA	NA	0.0209632	OPL+ONL	NA
ENSG00000076924	XAB2	chr19	protein_coding	7694439	7684410	7.68942e+06	0.0209616	OPL+ONL	NA
ENSG00000214435	AS3MT	chr10	protein_coding	104661655	104629209	104645432	0.0209614	CSI	NA
ENSG00000117036	ETV3	chr1	protein_coding	157108383	157094458	1.57101e+08	0.0209604	RNFL	NA
ENSG00000240386	LCE1F	chr1	protein_coding	152749445	152748847	152749146	0.0209571	IPL	NA
ENSG00000182575	NXPH3	chr17	protein_coding	47661171	47653297	47657234	0.0209531	RNFL	NA
ENSG00000114982	KANSL3	chr2	protein_coding	97304116	97258891	9.72815e+07	0.0209515	OPL+ONL	NA
ENSG00000006530	AGK	chr7	protein_coding	141354209	141251077	141302643	0.0209514	GCL	NA
ENSG00000157851	DPYSL5	chr2	protein_coding	27173219	27070968	2.71221e+07	0.0209499	GCL	NA
ENSG00000250479	CHCHD10	chr22	protein_coding	24110159	24108020	2.41091e+07	0.0209363	RNFL	NA
ENSG00000104529	EEF1D	chr8	protein_coding	144679845	144661866	1.44671e+08	0.020934	OPL+ONL	NA
ENSG00000153207	AHCTF1	chr1	protein_coding	247094726	247002401	2.47049e+08	0.0209293	GCL	NA
ENSG00000215045	GRID2IP	chr7	protein_coding	6591067	6536408	6.56374e+06	0.0209254	GCC	NA
ENSG00000188612	SUMO2	chr17	protein_coding	73179098	73163824	73171461	0.0209248	OPL+ONL	NA
ENSG00000080511	RDH8	chr19	protein_coding	10132954	10123924	10128439	0.0209228	INL	NA
ENSG00000149084	HSD17B12	chr11	protein_coding	43878169	43702142	4.37902e+07	0.0209197	GCC	NA
ENSG00000106268	NUDT1	chr7	protein_coding	2290780	2281856	2286318	0.0209191	IPL	NA
ENSG00000215912	TTC34	chr1	protein_coding	2706230	2572806	2639518	0.0209184	RNFL	NA
ENSG00000184840	TMED9	chr5	protein_coding	177023099	177019212	1.77021e+08	0.0209168	CSI	NA
ENSG00000064692	SNCAIP	chr5	protein_coding	121799794	121647819	1.21724e+08	0.020914	IPL	NA
ENSG00000129295	LRRC6	chr8	protein_coding	133687863	133584200	1.33636e+08	0.0209125	CSI	NA
ENSG00000112242	E2F3	chr6	protein_coding	20493945	20402136	2.0448e+07	0.0209101	RNFL	NA
ENSG00000213928	IRF9	chr14	protein_coding	24635774	24630421	2.46331e+07	0.0209	GCL	NA
ENSG00000176281	OR4K5	chr14	protein_coding	20389737	20388765	20389251	0.0208982	CSI	NA
ENSG00000168634	WFDC13	chr20	protein_coding	44337456	44330654	44334055	0.0208966	GCC	NA
ENSG00000162526	TSSK3	chr1	protein_coding	32829924	32827861	3.28289e+07	0.0208952	INL	NA
ENSG00000180998	GPR137C	chr14	protein_coding	53104431	53019865	53062148	0.0208897	RNFL	NA
ENSG00000173327	MAP3K11	chr11	protein_coding	65381720	65365225	6.53735e+07	0.0208836	CSI	NA
ENSG00000258818	RNASE4	chr14	protein_coding	21168761	21152371	21160566	0.0208792	RNFL	NA
ENSG00000140093	SERPINA10	chr14	protein_coding	94759608	94749649	9.47546e+07	0.0208784	CSI	NA
ENSG00000186399	GOLGA8R	chr15	protein_coding	30706463	30692764	3.06996e+07	0.0208743	CSI	NA
ENSG00000136709	WDR33	chr2	protein_coding	128568761	128461807	128515284	0.0208729	RPE+BM	NA
ENSG00000105982	RNF32	chr7	protein_coding	156469820	156433352	156451586	0.0208679	PS	NA
ENSG00000124422	USP22	chr17	protein_coding	20946352	20902905	2.09246e+07	0.0208668	PS	NA
ENSG00000129003	VPS13C	chr15	protein_coding	62352664	62144589	6.22486e+07	0.0208655	IPL	NA
ENSG00000119973	PRLHR	chr10	protein_coding	120355160	120352915	1.20354e+08	0.0208654	CSI	NA
ENSG00000160323	ADAMTS13	chr9	protein_coding	136324525	136279458	1.36302e+08	0.0208654	RNFL	NA
ENSG00000161277	THAP8	chr19	protein_coding	36545664	36525886	36535775	0.0208652	CSI	NA
ENSG00000198598	MMP17	chr12	protein_coding	132336316	132312940	132324628	0.0208652	CSI	NA
ENSG00000100299	ARSA	chr22	protein_coding	51066601	51061181	51063891	0.0208625	OPL+ONL	NA
ENSG00000168411	RFWD3	chr16	protein_coding	74700779	74655296	7.4678e+07	0.0208604	INL	NA
ENSG00000124444	ZNF576	chr19	protein_coding	44104587	44100543	44102565	0.0208584	IPL	NA
ENSG00000121769	FABP3	chr1	protein_coding	31845923	31838099	31842011	0.0208551	IPL	NA
ENSG00000123444	KBTBD4	chr11	protein_coding	47600567	47593748	4.75972e+07	0.0208548	INL	NA
ENSG00000168014	C2CD3	chr11	protein_coding	73882064	73723758	73802911	0.0208536	GCC	NA
ENSG00000135597	REPS1	chr6	protein_coding	139309398	139225151	1.39267e+08	0.0208535	GCC	NA
ENSG00000183281	PLGLB1	chr2	protein_coding	88058994	88047609	8.80533e+07	0.02085	OPL+ONL	NA
ENSG00000152229	PSTPIP2	chr18	protein_coding	43652250	43563501	4.36079e+07	0.020848	IPL	NA
ENSG00000146386	ABRACL	chr6	protein_coding	139364439	139349818	1.39357e+08	0.0208475	RPE+BM	NA
ENSG00000136999	NOV	chr8	protein_coding	120436678	120428551	1.20433e+08	0.0208474	RNFL	NA
ENSG00000213593	TMX2	chr11	protein_coding	57508445	57479994	5.74942e+07	0.0208461	IPL	NA
ENSG00000197506	SLC28A3	chr9	protein_coding	86983413	86890764	8.69371e+07	0.020841	RNFL	NA
ENSG00000143493	INTS7	chr1	protein_coding	212209002	212113740	212161371	0.0208398	PS	NA
ENSG00000183549	ACSM5	chr16	protein_coding	20452281	20420855	20436568	0.0208385	RPE+BM	NA
ENSG00000116455	WDR77	chr1	protein_coding	111991830	111982511	1.11987e+08	0.0208344	RPE+BM	NA
ENSG00000120256	LRP11	chr6	protein_coding	150185480	150139893	1.50163e+08	0.0208276	GCC	NA
ENSG00000172531	PPP1CA	chr11	protein_coding	67169376	67165651	6.71675e+07	0.0208196	RPE+BM	NA
ENSG00000168679	SLC16A4	chr1	protein_coding	110933704	110905472	110919588	0.0208175	GCC	NA
ENSG00000119682	AREL1	chr14	protein_coding	75179807	75127954	7.51539e+07	0.0208172	CSI	NA
ENSG00000204614	TRIM40	chr6	protein_coding	1628649	1616018	1.62233e+06	0.0208115	IPL	NA
ENSG00000112685	EXOC2	chr6	protein_coding	693141	485137	589139	0.0208075	IPL	NA
ENSG00000163624	CDS1	chr4	protein_coding	85572493	85504056	8.55383e+07	0.0208071	CSI	NA
ENSG00000187801	ZFP69B	chr1	protein_coding	40929390	40916336	40922863	0.020807	INL	NA
ENSG00000140285	FGF7	chr15	protein_coding	49779523	49715374	4.97474e+07	0.0208068	GCL	NA
ENSG00000069667	RORA	chr15	protein_coding	61521502	60780482	61150992	0.0208048	GCC	NA
ENSG00000151468	CCDC3	chr10	protein_coding	13141773	12938624	1.30402e+07	0.0208024	GCL	NA
ENSG00000169105	CHST14	chr15	protein_coding	40765357	40763159	40764258	0.0208022	GCL	NA
ENSG00000197785	ATAD3A	chr1	protein_coding	1470067	1447522	1.45879e+06	0.0208009	PS	NA
ENSG00000213865	C8orf44	chr8	protein_coding	67593377	67579786	6.75866e+07	0.0207977	RNFL	NA
ENSG00000163810	TGM4	chr3	protein_coding	44956088	44916097	4.49361e+07	0.0207953	GCC	NA
ENSG00000180901	KCTD2	chr17	protein_coding	73061984	73028661	7.30453e+07	0.0207933	PS	NA
ENSG00000001167	NFYA	chr6	protein_coding	41070146	41040706	41055426	0.0207922	INL	NA
ENSG00000235718	MFRP	chr11	protein_coding	119217383	119209643	119213513	0.020792	CSI	NA
ENSG00000128482	RNF112	chr17	protein_coding	19320589	19314490	1.93175e+07	0.0207916	IPL	NA
ENSG00000128791	TWSG1	chr18	protein_coding	9402418	9334764	9368591	0.0207855	GCC	NA
ENSG00000143702	CEP170	chr1	protein_coding	243418708	243287729	2.43353e+08	0.0207847	GCC	NA
ENSG00000175193	PARL	chr3	protein_coding	183602693	183547172	1.83575e+08	0.0207814	PS	NA
ENSG00000198026	ZNF335	chr20	protein_coding	44600833	44577291	44589062	0.0207799	OPL+ONL	NA
ENSG00000166391	MOGAT2	chr11	protein_coding	75442331	75428933	75435632	0.0207792	RNFL	NA
ENSG00000155666	KDM8	chr16	protein_coding	27233089	27214806	2.72239e+07	0.020774	INL	NA
ENSG00000128254	C22orf24	chr22	processed_transcript	32341336	32329506	32335421	0.0207714	OPL+ONL	NA
ENSG00000204946	ZNF783	chr7	protein_coding	148982085	148959261	148970673	0.0207712	PS	NA
ENSG00000108298	RPL19	chr17	protein_coding	37360980	37356535	3.73588e+07	0.0207693	OPL+ONL	NA
ENSG00000205363	C15orf59	chr15	protein_coding	74043816	74032140	74037978	0.0207672	GCL	NA
ENSG00000124784	RIOK1	chr6	protein_coding	7418270	7390061	7.40417e+06	0.0207649	RPE+BM	NA
ENSG00000185658	BRWD1	chr21	protein_coding	40685712	40557403	4.06216e+07	0.0207567	IPL	NA
ENSG00000156928	MALSU1	chr7	protein_coding	23349180	23338939	2.33441e+07	0.0207557	GCC	NA
ENSG00000197093	GAL3ST4	chr7	protein_coding	99766373	99756864	9.97616e+07	0.0207531	GCL	NA
ENSG00000167323	STIM1	chr11	protein_coding	4114440	3876932	3995686	0.0207529	IPL	NA
ENSG00000168283	BMI1	chr10	protein_coding	22620414	22610138	22615276	0.020747	OPL+ONL	NA
ENSG00000154359	LONRF1	chr8	protein_coding	12612992	12579405	1.25962e+07	0.0207357	IPL	NA
ENSG00000146433	TMEM181	chr6	protein_coding	159056467	158957467	159006967	0.020735	RNFL	NA
ENSG00000198783	ZNF830	chr17	protein_coding	33290205	33288548	3.32894e+07	0.0207332	GCL	NA
ENSG00000119547	ONECUT2	chr18	protein_coding	55158530	55102916	55130723	0.0207303	CSI	NA
ENSG00000159455	LCE2B	chr1	protein_coding	152659876	152658598	152659237	0.0207244	CSI	NA
ENSG00000174939	ASPHD1	chr16	protein_coding	29917377	29912146	2.99148e+07	0.020723	RNFL	NA
ENSG00000174521	TTC9B	chr19	protein_coding	40724306	40721964	40723135	0.0207219	RNFL	NA
ENSG00000095777	MYO3A	chr10	protein_coding	26501465	26223001	26362233	0.0207202	OPL+ONL	NA
ENSG00000183463	URAD	chr13	protein_coding	28562774	28552242	28557508	0.0207193	RNFL	NA
ENSG00000120832	MTERF2	chr12	protein_coding	107380944	107371068	107376006	0.0207182	CSI	NA
ENSG00000117477	CCDC181	chr1	protein_coding	169429907	169364107	169397007	0.0207151	IPL	NA
ENSG00000175189	INHBC	chr12	protein_coding	57845845	57828467	57837156	0.0207133	RNFL	NA
ENSG00000131979	GCH1	chr14	protein_coding	55369542	55308723	5.53391e+07	0.0207129	IPL	NA
ENSG00000173567	ADGRF3	chr2	protein_coding	NA	NA	NA	0.0207084	INL	NA
ENSG00000170266	GLB1	chr3	protein_coding	33138694	33038099	3.30884e+07	0.0207059	OPL+ONL	NA
ENSG00000166477	LEO1	chr15	protein_coding	52263998	52230221	5.22471e+07	0.0207047	INL	NA
ENSG00000090674	MCOLN1	chr19	protein_coding	7598895	7587495	7593195	0.0207036	INL	NA
ENSG00000189375	TBC1D28	chr17	protein_coding	18547740	18538841	1.85433e+07	0.0207007	CSI	NA
ENSG00000206344	HCG27	chr6	lincRNA	2553759	2547502	2.55063e+06	0.0206991	IPL	NA
ENSG00000179399	GPC5	chr13	protein_coding	93519487	92050872	9.27852e+07	0.0206971	GCC	NA
ENSG00000234906	APOC2	chr19	protein_coding	45452822	45449238	45451030	0.0206969	RNFL	NA
ENSG00000152291	TGOLN2	chr2	protein_coding	85555419	85545140	8.55503e+07	0.0206957	OPL+ONL	NA
ENSG00000162231	NXF1	chr11	protein_coding	62572964	62559597	6.25663e+07	0.0206944	RNFL	NA
ENSG00000237649	KIFC1	chr6	protein_coding	4857918	4839528	4848723	0.0206926	RNFL	NA
ENSG00000204103	MAFB	chr20	protein_coding	39317880	39314487	3.93162e+07	0.0206875	CSI	NA
ENSG00000189190	ZNF600	chr19	protein_coding	53290034	53268747	5.32794e+07	0.0206841	OPL+ONL	NA
ENSG00000088280	ASAP3	chr1	protein_coding	23810750	23755055	2.37829e+07	0.0206804	PS	NA
ENSG00000111249	CUX2	chr12	protein_coding	111788358	111471827	1.1163e+08	0.0206781	IPL	NA
ENSG00000132541	RIDA	chr8	protein_coding	NA	NA	NA	0.0206757	IPL	NA
ENSG00000171103	TRMT61B	chr2	protein_coding	29093175	29072687	29082931	0.0206755	INL	NA
ENSG00000205358	MT1H	chr16	protein_coding	56705041	56703725	56704383	0.0206748	GCC	NA
ENSG00000140527	WDR93	chr15	protein_coding	90286869	90234027	90260448	0.0206678	CSI	NA
ENSG00000198342	ZNF442	chr19	protein_coding	12476475	12460184	1.24683e+07	0.0206615	RPE+BM	NA
ENSG00000140326	CDAN1	chr15	protein_coding	43029417	43015759	43022588	0.0206594	GCL	NA
ENSG00000149289	ZC3H12C	chr11	protein_coding	110042566	109964086	110003326	0.0206524	PS	NA
ENSG00000055957	ITIH1	chr3	protein_coding	52826084	52811601	5.28188e+07	0.0206447	PS	NA
ENSG00000168564	CDKN2AIP	chr4	protein_coding	184369049	184365788	1.84367e+08	0.0206433	GCL	NA
ENSG00000083635	NUFIP1	chr13	protein_coding	45563613	45513383	45538498	0.0206406	OPL+ONL	NA
ENSG00000130766	SESN2	chr1	protein_coding	28609002	28585962	28597482	0.0206368	OPL+ONL	NA
ENSG00000196458	ZNF605	chr12	protein_coding	133532892	133498018	133515455	0.0206291	INL	NA
ENSG00000146576	C7orf26	chr7	protein_coding	6648355	6629914	6.63913e+06	0.0206288	PS	NA
ENSG00000187860	CCDC157	chr22	protein_coding	30772818	30752626	30762722	0.0206275	CSI	NA
ENSG00000162894	FCMR	chr1	protein_coding	NA	NA	NA	0.0206226	PS	NA
ENSG00000236311	TLX1NB	chr10	processed_transcript	102890903	102849077	102869990	0.0206165	CSI	NA
ENSG00000125814	NAPB	chr20	protein_coding	23402156	23355155	2.33787e+07	0.0206131	INL	NA
ENSG00000214510	SPINK13	chr5	protein_coding	147665773	147648422	1.47657e+08	0.0206092	GCL	NA
ENSG00000142609	CFAP74	chr1	protein_coding	1935276	1884751	1.91001e+06	0.0206088	GCL	NA
ENSG00000025708	TYMP	chr22	protein_coding	50968514	50964180	50966347	0.0206054	RPE+BM	NA
ENSG00000238227	C9orf69	chr9	protein_coding	139010731	139006426	1.39009e+08	0.0206026	OPL+ONL	NA
ENSG00000173011	TADA2B	chr4	protein_coding	7059677	7045155	7052416	0.0206012	IPL	NA
ENSG00000141086	CTRL	chr16	protein_coding	67965778	67963472	67964625	0.0206011	RPE+BM	NA
ENSG00000175489	LRRC25	chr19	protein_coding	18508415	18501953	18505184	0.0206	OPL+ONL	NA
ENSG00000166833	NAV2	chr11	protein_coding	20143147	19372270	1.97577e+07	0.0205987	OPL+ONL	NA
ENSG00000120519	SLC10A7	chr4	protein_coding	147443123	147175132	1.47309e+08	0.0205983	PS	NA
ENSG00000117266	CDK18	chr1	protein_coding	205501921	205473683	205487802	0.0205981	GCC	NA
ENSG00000162727	OR2M5	chr1	protein_coding	248309388	248308449	2.48309e+08	0.020598	IPL	NA
ENSG00000214022	REPIN1	chr7	protein_coding	150071133	150065878	1.50069e+08	0.0205952	INL	NA
ENSG00000187902	SHISA7	chr19	protein_coding	55954230	55940104	55947167	0.0205939	GCC	NA
ENSG00000164542	KIAA0895	chr7	protein_coding	36429734	36363758	36396746	0.0205931	RNFL	NA
ENSG00000171501	OR1N2	chr9	protein_coding	125316441	125315448	1.25316e+08	0.02059	OPL+ONL	NA
ENSG00000182774	RPS17	chr15	protein_coding	82824952	82821157	8.28231e+07	0.0205892	CSI	NA
ENSG00000110696	C11orf58	chr11	protein_coding	16779901	16760147	16770024	0.0205868	IPL	NA
ENSG00000128298	BAIAP2L2	chr22	protein_coding	38506676	38480895	3.84938e+07	0.0205846	RNFL	NA
ENSG00000182768	NGRN	chr15	protein_coding	90815443	90808894	9.08122e+07	0.0205777	GCC	NA
ENSG00000158006	PAFAH2	chr1	protein_coding	26324648	26286257	2.63055e+07	0.0205718	RNFL	NA
ENSG00000215343	ZNF705D	chr8	protein_coding	11973025	11946846	1.19599e+07	0.0205709	GCL	NA
ENSG00000184227	ACOT1	chr14	protein_coding	74010498	74003927	7.40072e+07	0.020569	INL	NA
ENSG00000176979	TRIM60	chr4	protein_coding	165962896	165953150	165958023	0.0205677	RPE+BM	NA
ENSG00000134574	DDB2	chr11	protein_coding	47260769	47236492	4.72486e+07	0.0205676	IPL	NA
ENSG00000178409	BEND3	chr6	protein_coding	107435636	107386384	107411010	0.0205643	CSI	NA
ENSG00000171989	LDHAL6B	chr15	protein_coding	59500785	59499014	5.94999e+07	0.0205631	INL	NA
ENSG00000134765	DSC1	chr18	protein_coding	28742819	28709213	28726016	0.0205625	RNFL	NA
ENSG00000182077	PTCHD3	chr10	protein_coding	27703297	27687116	2.76952e+07	0.0205624	GCL	NA
ENSG00000092853	CLSPN	chr1	protein_coding	36235551	36197712	3.62166e+07	0.0205607	GCC	NA
ENSG00000142082	SIRT3	chr11	protein_coding	236362	215029	225696	0.0205544	RPE+BM	NA
ENSG00000151502	VPS26B	chr11	protein_coding	134117686	134094560	134106123	0.020554	GCC	NA
ENSG00000138085	ATRAID	chr2	protein_coding	27440046	27434898	27437472	0.0205519	GCL	NA
ENSG00000131059	BPIFA3	chr20	protein_coding	31815612	31805115	3.18104e+07	0.0205456	CSI	NA
ENSG00000149124	GLYAT	chr11	protein_coding	58499447	58476229	58487838	0.0205375	GCC	NA
ENSG00000135930	EIF4E2	chr2	protein_coding	233448355	233415296	2.33432e+08	0.0205372	RPE+BM	NA
ENSG00000115183	TANC1	chr2	protein_coding	160089170	159825145	1.59957e+08	0.0205294	RNFL	NA
ENSG00000144134	RABL2A	chr2	protein_coding	114400975	114384816	1.14393e+08	0.0205288	OPL+ONL	NA
ENSG00000132016	C19orf57	chr19	protein_coding	14016909	13993167	14005038	0.020525	PS	NA
ENSG00000185684	EP400NL	chr12	protein_coding	132610885	132568827	132589856	0.0205249	RPE+BM	NA
ENSG00000242173	ARHGDIG	chr16	protein_coding	333003	330605	331804	0.0205212	CSI	NA
ENSG00000171509	RXFP1	chr4	protein_coding	159574521	159442865	159508693	0.020519	PS	NA
ENSG00000172301	COPRS	chr17	protein_coding	30186326	30178883	3.01826e+07	0.0205167	OPL+ONL	NA
ENSG00000129187	DCTD	chr4	protein_coding	183838630	183811243	1.83825e+08	0.0205138	GCL	NA
ENSG00000111911	HINT3	chr6	protein_coding	126301389	126277860	1.2629e+08	0.0205124	GCL	NA
ENSG00000112232	KHDRBS2	chr6	protein_coding	62996100	62389864	62692982	0.0205043	RNFL	NA
ENSG00000162105	SHANK2	chr11	protein_coding	70935842	70313960	70624901	0.0204998	IPL	NA
ENSG00000159110	IFNAR2	chr21	protein_coding	34636818	34602199	3.46195e+07	0.0204993	GCL	NA
ENSG00000124688	MAD2L1BP	chr6	protein_coding	43608688	43597278	43602983	0.0204978	OPL+ONL	NA
ENSG00000249581	CLRN2	chr4	protein_coding	17528727	17516787	17522757	0.0204954	PS	NA
ENSG00000152936	LMNTD1	chr12	protein_coding	25801496	25649250	25725373	0.0204859	INL	NA
ENSG00000143536	CRNN	chr1	protein_coding	152386750	152381718	152384234	0.020482	GCL	NA
ENSG00000263155	MYZAP	chr15	protein_coding	57977562	57884101	5.79308e+07	0.0204813	CSI	NA
ENSG00000105640	RPL18A	chr19	protein_coding	17974133	17970686	1.79724e+07	0.0204811	OPL+ONL	NA
ENSG00000125912	NCLN	chr19	protein_coding	3209573	3185874	3.19772e+06	0.0204798	OPL+ONL	NA
ENSG00000241119	UGT1A9	chr2	protein_coding	234681951	234580543	234631247	0.0204673	GCL	NA
ENSG00000240247	DEFA1B	chr8	protein_coding	6837614	6835170	6836392	0.0204644	IPL	NA
ENSG00000105372	RPS19	chr19	protein_coding	42375484	42363987	4.23697e+07	0.0204619	OPL+ONL	NA
ENSG00000135503	ACVR1B	chr12	protein_coding	52390863	52345450	5.23682e+07	0.020461	RNFL	NA
ENSG00000121057	AKAP1	chr17	protein_coding	55198710	55162552	55180631	0.0204568	GCL	NA
ENSG00000169609	C15orf40	chr15	protein_coding	83680393	83657714	8.36691e+07	0.0204537	GCL	NA
ENSG00000205832	C16orf96	chr16	protein_coding	4650318	4606490	4628404	0.0204467	PS	NA
ENSG00000197013	ZNF429	chr19	protein_coding	21721079	21688436	2.17048e+07	0.0204467	INL	NA
ENSG00000115825	PRKD3	chr2	protein_coding	37544222	37477645	3.75109e+07	0.0204435	OPL+ONL	NA
ENSG00000118894	EEF2KMT	chr16	protein_coding	NA	NA	NA	0.0204423	RPE+BM	NA
ENSG00000166529	ZSCAN21	chr7	protein_coding	99662663	99647416	9.9655e+07	0.0204376	GCC	NA
ENSG00000157833	GAREM2	chr2	protein_coding	NA	NA	NA	0.0204296	IPL	NA
ENSG00000142319	SLC6A3	chr5	protein_coding	1445543	1392904	1.41922e+06	0.020428	RNFL	NA
ENSG00000130522	JUND	chr19	protein_coding	18392466	18390503	1.83915e+07	0.0204194	RPE+BM	NA
ENSG00000215193	PEX26	chr22	protein_coding	18573797	18560685	18567241	0.0204168	IPL	NA
ENSG00000109089	CDR2L	chr17	protein_coding	73001892	72983726	72992809	0.0204111	GCL	NA
ENSG00000215045	GRID2IP	chr7	protein_coding	6591067	6536408	6.56374e+06	0.0204104	CSI	NA
ENSG00000112308	C6orf62	chr6	protein_coding	24719403	24705089	24712246	0.0204031	GCC	NA
ENSG00000188986	NELFB	chr9	protein_coding	140168000	140149758	140158879	0.0204015	IPL	NA
ENSG00000233024	RP11-1212A22.4	chr16	protein_coding	NA	NA	NA	0.0204012	INL	NA
ENSG00000111875	ASF1A	chr6	protein_coding	119230335	119215240	1.19223e+08	0.0204006	RNFL	NA
ENSG00000160716	CHRNB2	chr1	protein_coding	154552353	154540256	1.54546e+08	0.0203976	IPL	NA
ENSG00000267673	FDX2	chr19	protein_coding	NA	NA	NA	0.0203835	CSI	NA
ENSG00000139055	ERP27	chr12	protein_coding	15091483	15066960	1.50792e+07	0.0203727	CSI	NA
ENSG00000175766	EIF4E1B	chr5	protein_coding	176073642	176057682	176065662	0.0203724	IPL	NA
ENSG00000087338	GMCL1	chr2	protein_coding	70106727	70056817	70081772	0.0203715	CSI	NA
ENSG00000077943	ITGA8	chr10	protein_coding	15762334	15555947	1.56591e+07	0.0203659	PS	NA
ENSG00000151687	ANKAR	chr2	protein_coding	190611376	190540710	190576043	0.0203631	OPL+ONL	NA
ENSG00000198399	ITSN2	chr2	protein_coding	24583397	24425734	2.45046e+07	0.0203624	GCC	NA
ENSG00000141458	NPC1	chr18	protein_coding	21166581	21111462	2.1139e+07	0.0203607	INL	NA
ENSG00000196313	POM121	chr7	protein_coding	72421979	72349905	72385942	0.0203596	OPL+ONL	NA
ENSG00000168014	C2CD3	chr11	protein_coding	73882064	73723758	73802911	0.0203584	OPL+ONL	NA
ENSG00000264364	DYNLL2	chr17	protein_coding	56167618	56160779	5.61642e+07	0.0203528	GCC	NA
ENSG00000105641	SLC5A5	chr19	protein_coding	18005983	17982781	17994382	0.0203448	PS	NA
ENSG00000203730	TEDDM1	chr1	protein_coding	182369751	182367251	182368501	0.0203438	GCC	NA
ENSG00000171560	FGA	chr4	protein_coding	155511897	155504279	155508088	0.0203429	PS	NA
ENSG00000231192	OR5H1	chr3	protein_coding	97852483	97851541	97852012	0.0203426	OPL+ONL	NA
ENSG00000111206	FOXM1	chr12	protein_coding	2986321	2966846	2.97658e+06	0.0203423	RNFL	NA
ENSG00000151690	MFSD6	chr2	protein_coding	191367041	191273080	1.9132e+08	0.0203381	GCC	NA
ENSG00000010165	METTL13	chr1	protein_coding	171766856	171750760	171758808	0.0203351	PS	NA
ENSG00000141977	CIB3	chr19	protein_coding	16284336	16272178	16278257	0.0203328	GCL	NA
ENSG00000148943	LIN7C	chr11	protein_coding	27528326	27515964	27522145	0.0203278	IPL	NA
ENSG00000101292	PROKR2	chr20	protein_coding	5295015	5282685	5288850	0.0203273	RNFL	NA
ENSG00000081692	JMJD4	chr1	protein_coding	227923112	227918889	2.27921e+08	0.0203265	GCC	NA
ENSG00000167747	C19orf48	chr19	protein_coding	51308110	51300949	5.13045e+07	0.0203198	CSI	NA
ENSG00000203970	DEFB110	chr6	protein_coding	49989694	49976850	49983272	0.020309	PS	NA
ENSG00000006606	CCL26	chr7	protein_coding	75419064	75398841	7.5409e+07	0.0203041	PS	NA
ENSG00000243073	PRAMEF4	chr1	protein_coding	12946025	12939032	1.29425e+07	0.0203033	GCL	NA
ENSG00000261652	C15orf65	chr15	protein_coding	55710910	55700722	55705816	0.0203024	PS	NA
ENSG00000107518	ATRNL1	chr10	protein_coding	117708509	116853123	117280816	0.0203015	RNFL	NA
ENSG00000198513	ATL1	chr14	protein_coding	51099784	50999799	5.10498e+07	0.0202993	PS	NA
ENSG00000136698	CFC1	chr2	protein_coding	131357148	131349737	1.31353e+08	0.0202975	IPL	NA
ENSG00000184261	KCNK12	chr2	protein_coding	47797470	47747914	47772692	0.020292	RPE+BM	NA
ENSG00000214402	LCNL1	chr9	protein_coding	139880210	139877444	139878827	0.0202905	CSI	NA
ENSG00000215784	FAM72D	chr1	protein_coding	143913143	143896451	143904797	0.0202902	GCL	NA
ENSG00000116747	TROVE2	chr1	protein_coding	193060906	193029003	1.93045e+08	0.0202869	IPL	NA
ENSG00000188611	ASAH2	chr10	protein_coding	52008370	51946999	5.19777e+07	0.0202864	GCL	NA
ENSG00000125633	CCDC93	chr2	protein_coding	118771739	118673053	118722396	0.0202858	RNFL	NA
ENSG00000105372	RPS19	chr19	protein_coding	42375484	42363987	4.23697e+07	0.0202805	IPL	NA
ENSG00000154914	USP43	chr17	protein_coding	9633003	9548853	9590928	0.0202771	INL	NA
ENSG00000152495	CAMK4	chr5	protein_coding	110820748	110559946	110690347	0.020277	IPL	NA
ENSG00000109475	RPL34	chr4	protein_coding	109551639	109541721	109546680	0.020275	OPL+ONL	NA
ENSG00000183735	TBK1	chr12	protein_coding	64895899	64845839	64870869	0.0202683	GCL	NA
ENSG00000164074	ABHD18	chr4	protein_coding	NA	NA	NA	0.0202599	PS	NA
ENSG00000165915	SLC39A13	chr11	protein_coding	47438051	47430045	47434048	0.0202598	OPL+ONL	NA
ENSG00000138172	CALHM2	chr10	protein_coding	105212162	105206542	105209352	0.0202589	IPL	NA
ENSG00000188763	FZD9	chr7	protein_coding	72850450	72848108	72849279	0.0202547	GCC	NA
ENSG00000214706	IFRD2	chr3	protein_coding	50330026	50325162	50327594	0.0202482	OPL+ONL	NA
ENSG00000196700	ZNF512B	chr20	protein_coding	62601223	62588056	6.25946e+07	0.0202454	IPL	NA
ENSG00000179933	C14orf119	chr14	protein_coding	23569665	23564682	2.35672e+07	0.0202441	CSI	NA
ENSG00000189306	RRP7A	chr22	protein_coding	42915829	42904340	4.29101e+07	0.0202401	RPE+BM	NA
ENSG00000164465	DCBLD1	chr6	protein_coding	117891020	117803819	1.17847e+08	0.0202353	OPL+ONL	NA
ENSG00000105948	TTC26	chr7	protein_coding	138876732	138818489	1.38848e+08	0.0202264	OPL+ONL	NA
ENSG00000158825	CDA	chr1	protein_coding	20945400	20915443	2.09304e+07	0.0202199	RNFL	NA
ENSG00000113532	ST8SIA4	chr5	protein_coding	100238989	100142638	1.00191e+08	0.0202028	CSI	NA
ENSG00000105131	EPHX3	chr19	protein_coding	15343858	15337732	15340795	0.0202025	RNFL	NA
ENSG00000204967	PCDHA4	chr5	protein_coding	140391929	140186658	1.40289e+08	0.0202013	IPL	NA
ENSG00000180777	ANKRD30B	chr18	protein_coding	14852737	14748238	1.48005e+07	0.0201943	RPE+BM	NA
ENSG00000211460	TSN	chr2	protein_coding	122525428	122513120	122519274	0.0201939	GCC	NA
ENSG00000108242	CYP2C18	chr10	protein_coding	96495947	96443250	9.64696e+07	0.0201909	CSI	NA
ENSG00000167608	TMC4	chr19	protein_coding	54676944	54663832	54670388	0.0201903	GCC	NA
ENSG00000124574	ABCC10	chr6	protein_coding	43418163	43395291	43406727	0.0201746	INL	NA
ENSG00000176907	C8orf4	chr8	protein_coding	40012827	40010986	4.00119e+07	0.0201746	RNFL	NA
ENSG00000204779	FOXD4L5	chr9	protein_coding	70178815	70175706	7.01773e+07	0.0201704	IPL	NA
ENSG00000135972	MRPS9	chr2	protein_coding	105716418	105654482	105685450	0.0201678	CSI	NA
ENSG00000166557	TMED3	chr15	protein_coding	79677061	79603403	79640232	0.0201672	RNFL	NA
ENSG00000188000	OR7D2	chr19	protein_coding	9299493	9296269	9297881	0.0201541	INL	NA
ENSG00000127720	METTL25	chr12	protein_coding	82873016	82752275	8.28126e+07	0.0201541	PS	NA
ENSG00000140577	CRTC3	chr15	protein_coding	91188577	91073117	91130847	0.0201526	GCL	NA
ENSG00000204246	OR13C3	chr9	protein_coding	107299094	107298050	107298572	0.0201515	CSI	NA
ENSG00000143793	C1orf35	chr1	protein_coding	228291022	228288427	2.2829e+08	0.0201491	IPL	NA
ENSG00000116198	CEP104	chr1	protein_coding	3773797	3728644	3.75122e+06	0.0201485	GCL	NA
ENSG00000132773	TOE1	chr1	protein_coding	45809650	45805341	4.58075e+07	0.0201473	CSI	NA
ENSG00000186448	ZNF197	chr3	protein_coding	44689963	44666510	4.46782e+07	0.0201469	GCL	NA
ENSG00000184221	OLIG1	chr21	protein_coding	34444728	34442449	3.44436e+07	0.0201454	GCC	NA
ENSG00000204300	TMEM225	chr11	protein_coding	123756349	123753632	1.23755e+08	0.0201453	RPE+BM	NA
ENSG00000204314	PRRT1	chr6	protein_coding	32119720	32116139	3.21179e+07	0.0201437	OPL+ONL	NA
ENSG00000115866	DARS	chr2	protein_coding	136743254	136663450	136703352	0.0201385	RPE+BM	NA
ENSG00000197019	SERTAD1	chr19	protein_coding	40931932	40928408	40930170	0.0201382	INL	NA
ENSG00000091527	CDV3	chr3	protein_coding	133309118	133292433	1.33301e+08	0.0201362	GCC	NA
ENSG00000184702	2021-09-05	chr22	protein_coding	19710845	19701986	1.97064e+07	0.0201361	OPL+ONL	NA
ENSG00000156345	CDK20	chr9	protein_coding	90589695	90581358	9.05855e+07	0.0201353	OPL+ONL	NA
ENSG00000213402	PTPRCAP	chr11	protein_coding	67205153	67202980	6.72041e+07	0.020133	INL	NA
ENSG00000166984	TCP10L2	chr6	protein_coding	167596396	167584080	167590238	0.0201318	RPE+BM	NA
ENSG00000163497	FEV	chr2	protein_coding	219850379	219845808	2.19848e+08	0.0201317	IPL	NA
ENSG00000140332	TLE3	chr15	protein_coding	70390256	70340129	7.03652e+07	0.0201317	RNFL	NA
ENSG00000188269	OR7A5	chr19	protein_coding	14939276	14937138	14938207	0.0201315	CSI	NA
ENSG00000113319	RASGRF2	chr5	protein_coding	80525981	80256507	80391244	0.0201301	INL	NA
ENSG00000051341	POLQ	chr3	protein_coding	121264853	121150272	1.21208e+08	0.0201289	OPL+ONL	NA
ENSG00000108342	CSF3	chr17	protein_coding	38174066	38171613	3.81728e+07	0.0201272	RPE+BM	NA
ENSG00000251493	FOXD1	chr5	protein_coding	72744352	72742084	72743218	0.0201252	RPE+BM	NA
ENSG00000156050	FAM161B	chr14	protein_coding	74417117	74399694	7.44084e+07	0.0201204	CSI	NA
ENSG00000137040	RANBP6	chr9	protein_coding	6015640	6011018	6013329	0.020117	OPL+ONL	NA
ENSG00000204420	MPIG6B	chr6	protein_coding	NA	NA	NA	0.0201142	OPL+ONL	NA
ENSG00000135097	MSI1	chr12	protein_coding	120806983	120779132	1.20793e+08	0.020112	IPL	NA
ENSG00000164902	PHAX	chr5	protein_coding	125962944	125936606	125949775	0.0201117	GCC	NA
ENSG00000108556	CHRNE	chr17	protein_coding	4806369	4801063	4803716	0.0201098	INL	NA
ENSG00000083097	DOPEY1	chr6	protein_coding	83878190	83777384	83827787	0.0201056	IPL	NA
ENSG00000130513	GDF15	chr19	protein_coding	18499986	18496967	1.84985e+07	0.0201037	INL	NA
ENSG00000171759	PAH	chr12	protein_coding	103311381	103232103	103271742	0.0201004	RNFL	NA
ENSG00000103852	TTC23	chr15	protein_coding	99791431	99676527	99733979	0.0200983	CSI	NA
ENSG00000157404	KIT	chr4	protein_coding	55606881	55524094	5.55655e+07	0.0200972	IPL	NA
ENSG00000167107	ACSF2	chr17	protein_coding	48552206	48503518	48527862	0.020096	RPE+BM	NA
ENSG00000174446	SNAPC5	chr15	protein_coding	66790146	66782665	6.67864e+07	0.0200937	GCC	NA
ENSG00000188732	FAM221A	chr7	protein_coding	23742269	23719732	2.3731e+07	0.0200918	IPL	NA
ENSG00000179111	HES7	chr17	protein_coding	8027410	8023907	8.02566e+06	0.0200872	IPL	NA
ENSG00000234278	PRR20E	chr13	protein_coding	57737787	57734765	57736276	0.020084	IPL	NA
ENSG00000180425	C11orf71	chr11	protein_coding	114271272	114262169	1.14267e+08	0.0200826	RNFL	NA
ENSG00000139899	CBLN3	chr14	protein_coding	24898731	24895739	24897235	0.0200818	RPE+BM	NA
ENSG00000137274	BPHL	chr6	protein_coding	3153432	3118925	3.13618e+06	0.0200797	OPL+ONL	NA
ENSG00000131495	NDUFA2	chr5	protein_coding	140027370	140024947	1.40026e+08	0.0200691	OPL+ONL	NA
ENSG00000110048	OSBP	chr11	protein_coding	59383617	59341870	5.93627e+07	0.0200681	IPL	NA
ENSG00000198841	KTI12	chr1	protein_coding	52499472	52497776	52498624	0.0200671	IPL	NA
ENSG00000148090	AUH	chr9	protein_coding	94124206	93976096	94050151	0.0200653	RNFL	NA
ENSG00000100325	ASCC2	chr22	protein_coding	30234293	30184596	3.02094e+07	0.0200637	INL	NA
ENSG00000182870	GALNT9	chr12	protein_coding	132905905	132680916	1.32793e+08	0.0200592	OPL+ONL	NA
ENSG00000214562	NUTM2D	chr10	protein_coding	89130452	89117476	89123964	0.0200578	RPE+BM	NA
ENSG00000100439	ABHD4	chr14	protein_coding	23081265	23067146	2.30742e+07	0.0200569	GCC	NA
ENSG00000168918	INPP5D	chr2	protein_coding	234116549	233924676	2.34021e+08	0.0200563	OPL+ONL	NA
ENSG00000205791	LOH12CR2	chr12	lincRNA	12510001	12508341	12509171	0.0200544	GCL	NA
ENSG00000250745	USP17L20	chr4	protein_coding	9218723	9217130	9.21793e+06	0.0200543	IPL	NA
ENSG00000241685	ARPC1A	chr7	protein_coding	98963885	98923495	98943690	0.0200493	GCC	NA
ENSG00000171931	FBXW10	chr17	protein_coding	18682662	18647325	1.8665e+07	0.0200464	CSI	NA
ENSG00000106648	GALNTL5	chr7	protein_coding	151717019	151653463	151685241	0.0200447	GCL	NA
ENSG00000152684	PELO	chr5	protein_coding	52098452	52083773	5.20911e+07	0.0200443	PS	NA
ENSG00000160352	ZNF714	chr19	protein_coding	21307883	21264952	2.12864e+07	0.020039	RPE+BM	NA
ENSG00000260916	CCPG1	chr15	protein_coding	55700708	55647420	55674064	0.0200341	CSI	NA
ENSG00000109736	MFSD10	chr4	protein_coding	2936586	2932287	2.93444e+06	0.0200209	RNFL	NA
ENSG00000106028	SSBP1	chr7	protein_coding	141450288	141438120	141444204	0.02002	IPL	NA
ENSG00000168412	MTNR1A	chr4	protein_coding	187476537	187454808	1.87466e+08	0.0200162	RPE+BM	NA
ENSG00000171984	C20orf196	chr20	protein_coding	5844559	5731042	5.7878e+06	0.0200159	CSI	NA
ENSG00000131042	LILRB2	chr19	protein_coding	54785033	54777674	5.47814e+07	0.020015	RPE+BM	NA
ENSG00000134897	BIVM	chr13	protein_coding	103493888	103451398	103472643	0.0200107	GCC	NA
ENSG00000211450	SELENOH	chr11	protein_coding	NA	NA	NA	0.0200077	RPE+BM	NA
ENSG00000104613	INTS10	chr8	protein_coding	19709586	19674917	1.96923e+07	0.0200041	GCL	NA
ENSG00000118473	SGIP1	chr1	protein_coding	67210768	66999824	67105296	0.0200007	IPL	NA
ENSG00000171045	TSNARE1	chr8	protein_coding	143484610	143293440	143389025	0.0199996	GCC	NA
ENSG00000128276	RFPL3	chr22	protein_coding	32757148	32750871	3.2754e+07	0.0199949	IPL	NA
ENSG00000196267	ZNF836	chr19	protein_coding	52674896	52658124	52666510	0.0199942	GCL	NA
ENSG00000131467	PSME3	chr17	protein_coding	40995777	40985158	4.09905e+07	0.0199931	PS	NA
ENSG00000163877	SNIP1	chr1	protein_coding	38019945	38000049	38009997	0.0199931	INL	NA
ENSG00000131966	ACTR10	chr14	protein_coding	58702353	58666832	5.86846e+07	0.019992	RNFL	NA
ENSG00000081026	MAGI3	chr1	protein_coding	114228545	113933474	1.14081e+08	0.0199913	CSI	NA
ENSG00000198743	SLC5A3	chr21	protein_coding	35478561	35445822	3.54622e+07	0.0199846	INL	NA
ENSG00000184698	OR51M1	chr11	protein_coding	5411664	5410606	5411135	0.0199825	RPE+BM	NA
ENSG00000172086	KRCC1	chr2	protein_coding	88355248	88326723	8.8341e+07	0.0199794	RPE+BM	NA
ENSG00000171475	WIPF2	chr17	protein_coding	38438439	38375573	38407006	0.0199766	OPL+ONL	NA
ENSG00000087589	CASS4	chr20	protein_coding	55034396	54987167	5.50108e+07	0.0199756	GCC	NA
ENSG00000100604	CHGA	chr14	protein_coding	93401641	93389444	9.33955e+07	0.019975	RNFL	NA
ENSG00000164306	PRIMPOL	chr4	protein_coding	185616113	185570766	1.85593e+08	0.0199734	PS	NA
ENSG00000145246	ATP10D	chr4	protein_coding	47595503	47487409	47541456	0.0199682	CSI	NA
ENSG00000088726	TMEM40	chr3	protein_coding	12810956	12775028	12792992	0.0199678	OPL+ONL	NA
ENSG00000144619	CNTN4	chr3	protein_coding	3099645	2140549	2620097	0.0199631	IPL	NA
ENSG00000136521	NDUFB5	chr3	protein_coding	179342288	179322574	179332431	0.0199629	OPL+ONL	NA
ENSG00000137094	DNAJB5	chr9	protein_coding	34998430	34989637	3.4994e+07	0.019961	RPE+BM	NA
ENSG00000197857	ZNF44	chr19	protein_coding	12405714	12382624	12394169	0.0199582	RNFL	NA
ENSG00000078902	TOLLIP	chr11	protein_coding	1330892	1295597	1.31324e+06	0.019955	PS	NA
ENSG00000139540	SLC39A5	chr12	protein_coding	56631629	56623819	56627724	0.0199549	INL	NA
ENSG00000152475	ZNF837	chr19	protein_coding	58892389	58878989	58885689	0.0199536	GCL	NA
ENSG00000114978	MOB1A	chr2	protein_coding	74405995	74383210	7.43946e+07	0.0199501	GCC	NA
ENSG00000106410	NOBOX	chr7	protein_coding	144107320	144094332	144100826	0.0199372	CSI	NA
ENSG00000184261	KCNK12	chr2	protein_coding	47797470	47747914	47772692	0.0199294	GCL	NA
ENSG00000248905	FMN1	chr15	protein_coding	33486934	33057744	33272339	0.0199293	OPL+ONL	NA
ENSG00000125434	SLC25A35	chr17	protein_coding	8198170	8191081	8.19463e+06	0.0199223	RNFL	NA
ENSG00000171206	TRIM8	chr10	protein_coding	104418076	104404251	1.04411e+08	0.0199214	OPL+ONL	NA
ENSG00000203697	CAPN8	chr1	protein_coding	223853436	223714971	2.23784e+08	0.0199208	INL	NA
ENSG00000145782	ATG12	chr5	protein_coding	115177548	115163893	1.15171e+08	0.0199139	INL	NA
ENSG00000125107	CNOT1	chr16	protein_coding	58663790	58553849	5.86088e+07	0.019912	CSI	NA
ENSG00000165805	C12orf50	chr12	protein_coding	88423176	88373815	8.83985e+07	0.0199095	RPE+BM	NA
ENSG00000166024	R3HCC1L	chr10	protein_coding	100004654	99894380	99949517	0.0199069	IPL	NA
ENSG00000107779	BMPR1A	chr10	protein_coding	88684945	88516395	88600670	0.019903	PS	NA
ENSG00000170421	KRT8	chr12	protein_coding	53343650	53290970	53317310	0.0199023	CSI	NA
ENSG00000161980	POLR3K	chr16	protein_coding	103632	96978	100305	0.0198984	INL	NA
ENSG00000221962	TMEM14EP	chr3	transcribed_processed_pseudogene	NA	NA	NA	0.019894	CSI	NA
ENSG00000114784	EIF1B	chr3	protein_coding	40353915	40351172	4.03525e+07	0.0198925	RNFL	NA
ENSG00000174586	ZNF497	chr19	protein_coding	58874214	58865722	58869968	0.0198886	CSI	NA
ENSG00000182628	SKA2	chr17	protein_coding	57232800	57187307	5.72101e+07	0.0198841	GCC	NA
ENSG00000198951	NAGA	chr22	protein_coding	42466846	42454337	4.24606e+07	0.0198789	OPL+ONL	NA
ENSG00000224051	CPTP	chr1	protein_coding	1264276	1260142	1262209	0.0198786	RNFL	NA
ENSG00000186272	ZNF17	chr19	protein_coding	57933307	57922528	5.79279e+07	0.0198762	RNFL	NA
ENSG00000102984	ZNF821	chr16	protein_coding	71918093	71893582	7.19058e+07	0.0198743	RPE+BM	NA
ENSG00000115762	PLEKHB2	chr2	protein_coding	131907425	131862419	131884922	0.019868	OPL+ONL	NA
ENSG00000132128	LRRC41	chr1	protein_coding	46769038	46744071	4.67566e+07	0.0198644	INL	NA
ENSG00000227471	AKR1B15	chr7	protein_coding	134264592	134233848	134249220	0.0198537	RPE+BM	NA
ENSG00000173692	PSMD1	chr2	protein_coding	232037540	231921577	2.3198e+08	0.0198532	GCC	NA
ENSG00000183439	TRIM61	chr4	protein_coding	165898818	165875597	1.65887e+08	0.0198499	CSI	NA
ENSG00000116874	WARS2	chr1	protein_coding	119683295	119573838	1.19629e+08	0.0198456	OPL+ONL	NA
ENSG00000204869	IGFL4	chr19	protein_coding	46544274	46543005	4.65436e+07	0.0198438	INL	NA
ENSG00000113300	CNOT6	chr5	protein_coding	180005353	179921416	1.79963e+08	0.0198414	CSI	NA
ENSG00000181856	SLC2A4	chr17	protein_coding	7191367	7185053	7188210	0.0198391	IPL	NA
ENSG00000126218	F10	chr13	protein_coding	113803843	113777112	1.1379e+08	0.0198375	RNFL	NA
ENSG00000140307	GTF2A2	chr15	protein_coding	59949737	59930260	5.994e+07	0.0198366	CSI	NA
ENSG00000184560	C17orf74	chr17	protein_coding	7330886	7328934	7329910	0.0198357	RPE+BM	NA
ENSG00000114861	FOXP1	chr3	protein_coding	71633140	71003864	71318502	0.0198316	RPE+BM	NA
ENSG00000164438	TLX3	chr5	protein_coding	170739138	170736287	1.70738e+08	0.0198284	RPE+BM	NA
ENSG00000123338	NCKAP1L	chr12	protein_coding	54936899	54891494	5.49142e+07	0.0198213	PS	NA
ENSG00000051009	FAM160A2	chr11	protein_coding	6255941	6232563	6244252	0.0198189	OPL+ONL	NA
ENSG00000204568	MRPS18B	chr6	protein_coding	30594174	30585485	3.05898e+07	0.0198183	GCC	NA
ENSG00000149021	SCGB1A1	chr11	protein_coding	62190678	62186506	62188592	0.0198165	OPL+ONL	NA
ENSG00000132026	RTBDN	chr19	protein_coding	12946242	12936290	12941266	0.0198163	RPE+BM	NA
ENSG00000166396	SERPINB7	chr18	protein_coding	61472610	61420280	61446445	0.0198153	IPL	NA
ENSG00000189058	APOD	chr3	protein_coding	195311076	195295572	195303324	0.0198137	RPE+BM	NA
ENSG00000205143	ARID3C	chr9	protein_coding	34628011	34621454	3.46247e+07	0.019813	PS	NA
ENSG00000114388	NPRL2	chr3	protein_coding	50388486	50384918	50386702	0.0198069	OPL+ONL	NA
ENSG00000128708	HAT1	chr2	protein_coding	172848600	172778934	172813767	0.0198024	OPL+ONL	NA
ENSG00000188816	HMX2	chr10	protein_coding	124910188	124907637	1.24909e+08	0.0198023	OPL+ONL	NA
ENSG00000204963	PCDHA7	chr5	protein_coding	140391929	140213968	1.40303e+08	0.0197959	RNFL	NA
ENSG00000128242	GAL3ST1	chr22	protein_coding	30960876	30950623	3.09557e+07	0.0197949	GCL	NA
ENSG00000158955	WNT9B	chr17	protein_coding	44954437	44928967	44941702	0.0197947	GCL	NA
ENSG00000196427	NBPF4	chr1	protein_coding	108786703	108765962	1.08776e+08	0.0197917	RPE+BM	NA
ENSG00000189042	ZNF567	chr19	protein_coding	37212238	37178513	3.71954e+07	0.0197916	PS	NA
ENSG00000183354	KIAA2026	chr9	protein_coding	6008003	5919007	5963505	0.0197912	RNFL	NA
ENSG00000175564	UCP3	chr11	protein_coding	73720282	73711325	7.37158e+07	0.0197875	RNFL	NA
ENSG00000152952	PLOD2	chr3	protein_coding	145879282	145787227	1.45833e+08	0.0197841	RNFL	NA
ENSG00000184321	OR51J1	chr11	protein_coding	NA	NA	NA	0.0197795	CSI	NA
ENSG00000122386	ZNF205	chr16	protein_coding	3170518	3162562	3166540	0.0197784	PS	NA
ENSG00000177234	LINC01561	chr10	lincRNA	122359635	122357460	1.22359e+08	0.0197744	INL	NA
ENSG00000122733	PHF24	chr9	protein_coding	NA	NA	NA	0.0197713	IPL	NA
ENSG00000183527	PSMG1	chr21	protein_coding	40555440	40547371	4.05514e+07	0.0197711	OPL+ONL	NA
ENSG00000163558	PRKCI	chr3	protein_coding	170023770	169940219	1.69982e+08	0.0197691	OPL+ONL	NA
ENSG00000160323	ADAMTS13	chr9	protein_coding	136324525	136279458	1.36302e+08	0.0197635	INL	NA
ENSG00000178734	LMO7DN	chr13	protein_coding	76457948	76445173	7.64516e+07	0.0197621	IPL	NA
ENSG00000166037	CEP57	chr11	protein_coding	95565857	95523624	9.55447e+07	0.0197588	CSI	NA
ENSG00000136450	SRSF1	chr17	protein_coding	56084707	56078279	56081493	0.0197522	OPL+ONL	NA
ENSG00000178038	ALS2CL	chr3	protein_coding	46735194	46710484	46722839	0.0197453	PS	NA
ENSG00000122787	AKR1D1	chr7	protein_coding	137803050	137761177	1.37782e+08	0.0197444	IPL	NA
ENSG00000131943	C19orf12	chr19	protein_coding	30206696	30189792	30198244	0.0197443	CSI	NA
ENSG00000272047	GTF2H5	chr6	protein_coding	158620376	158589378	158604877	0.0197426	RPE+BM	NA
ENSG00000204849	SPATA31A1	chr9	protein_coding	39361959	39355665	39358812	0.0197394	OPL+ONL	NA
ENSG00000160183	TMPRSS3	chr21	protein_coding	43816955	43791995	43804475	0.0197361	PS	NA
ENSG00000177683	THAP5	chr7	protein_coding	108210212	108202587	1.08206e+08	0.0197355	PS	NA
ENSG00000185924	RTN4RL1	chr17	protein_coding	1928178	1837970	1883074	0.0197351	GCL	NA
ENSG00000128059	PPAT	chr4	protein_coding	57301802	57259528	57280665	0.0197312	PS	NA
ENSG00000121940	CLCC1	chr1	protein_coding	109506121	109472129	109489125	0.0197258	OPL+ONL	NA
ENSG00000103043	VAC14	chr16	protein_coding	70835061	70721341	70778201	0.0197233	OPL+ONL	NA
ENSG00000151923	TIAL1	chr10	protein_coding	121356541	121332977	121344759	0.0197228	OPL+ONL	NA
ENSG00000168175	MAPK1IP1L	chr14	protein_coding	55536912	55518361	5.55276e+07	0.0197115	GCC	NA
ENSG00000259009	TPRX2P	chr19	unprocessed_pseudogene	NA	NA	NA	0.0197106	IPL	NA
ENSG00000133063	CHIT1	chr1	protein_coding	203198860	203185206	203192033	0.0197106	GCC	NA
ENSG00000108671	PSMD11	chr17	protein_coding	30810337	30771480	3.07909e+07	0.0197096	GCL	NA
ENSG00000105278	ZFR2	chr19	protein_coding	3869027	3804021	3836524	0.0197081	CSI	NA
ENSG00000198887	SMC5	chr9	protein_coding	72969789	72873877	72921833	0.019707	RNFL	NA
ENSG00000114270	COL7A1	chr3	protein_coding	48632593	48601505	48617049	0.0197069	CSI	NA
ENSG00000183891	TTC32	chr2	protein_coding	20101744	20096513	2.00991e+07	0.0196998	IPL	NA
ENSG00000242498	ARPIN	chr15	protein_coding	90456222	90439763	9.0448e+07	0.0196966	RPE+BM	NA
ENSG00000179335	CLK3	chr15	protein_coding	74922542	74900712	74911627	0.0196938	RPE+BM	NA
ENSG00000169714	CNBP	chr3	protein_coding	128902810	128886657	1.28895e+08	0.0196898	OPL+ONL	NA
ENSG00000171055	FEZ2	chr2	protein_coding	36825332	36779403	3.68024e+07	0.019688	OPL+ONL	NA
ENSG00000182968	SOX1	chr13	protein_coding	112726020	112721912	112723966	0.0196829	GCL	NA
ENSG00000013275	PSMC4	chr19	protein_coding	40487671	40476911	40482291	0.0196823	RPE+BM	NA
ENSG00000184148	SPRR4	chr1	protein_coding	152945069	152943127	152944098	0.0196754	RPE+BM	NA
ENSG00000120942	UBIAD1	chr1	protein_coding	11348491	11333254	1.13409e+07	0.0196723	GCC	NA
ENSG00000016391	CHDH	chr3	protein_coding	53880420	53850323	5.38654e+07	0.019672	OPL+ONL	NA
ENSG00000099260	PALMD	chr1	protein_coding	100160097	100111430	1.00136e+08	0.0196704	PS	NA
ENSG00000110799	VWF	chr12	protein_coding	6233836	6058039	6.14594e+06	0.0196698	RPE+BM	NA
ENSG00000174876	AMY1B	chr1	protein_coding	104238889	104230040	1.04234e+08	0.0196683	GCL	NA
ENSG00000254550	OMP	chr11	protein_coding	76814377	76813885	76814131	0.0196638	INL	NA
ENSG00000103222	ABCC1	chr16	protein_coding	16236930	16043433	1.61402e+07	0.0196493	RPE+BM	NA
ENSG00000090470	PDCD7	chr15	protein_coding	65426174	65409716	65417945	0.0196448	RPE+BM	NA
ENSG00000124207	CSE1L	chr20	protein_coding	47713497	47662782	4.76881e+07	0.0196384	OPL+ONL	NA
ENSG00000204344	STK19	chr6	protein_coding	3329068	3318795	3.32393e+06	0.0196371	PS	NA
ENSG00000103145	HCFC1R1	chr16	protein_coding	3074287	3072620	3.07345e+06	0.019637	RPE+BM	NA
ENSG00000008513	ST3GAL1	chr8	protein_coding	134584183	134467090	1.34526e+08	0.0196368	RPE+BM	NA
ENSG00000145423	SFRP2	chr4	protein_coding	154710228	154701741	1.54706e+08	0.019633	CSI	NA
ENSG00000155252	PI4K2A	chr10	protein_coding	99436187	99400442	9.94183e+07	0.0196281	CSI	NA
ENSG00000169436	COL22A1	chr8	protein_coding	139926236	139600477	1.39763e+08	0.0196244	OPL+ONL	NA
ENSG00000197977	ELOVL2	chr6	protein_coding	11044624	10980992	11012808	0.0196112	IPL	NA
ENSG00000146909	NOM1	chr7	protein_coding	156765876	156742416	156754146	0.0196084	PS	NA
ENSG00000107736	CDH23	chr10	protein_coding	73575704	73156690	73366197	0.019608	GCL	NA
ENSG00000197584	KCNMB2	chr3	protein_coding	178562217	178254085	178408151	0.0196026	OPL+ONL	NA
ENSG00000170322	NFRKB	chr11	protein_coding	129765490	129733669	1.2975e+08	0.0196002	OPL+ONL	NA
ENSG00000152127	MGAT5	chr2	protein_coding	135212192	135011829	1.35112e+08	0.0195994	GCL	NA
ENSG00000171695	LKAAEAR1	chr20	protein_coding	62715712	62714732	62715222	0.019598	OPL+ONL	NA
ENSG00000159648	TEPP	chr16	protein_coding	58022017	58010338	5.80162e+07	0.0195961	RPE+BM	NA
ENSG00000173281	PPP1R3B	chr8	protein_coding	9009152	8993763	9.00146e+06	0.0195957	CSI	NA
ENSG00000160602	NEK8	chr17	protein_coding	27069784	27055831	2.70628e+07	0.0195921	GCL	NA
ENSG00000111358	GTF2H3	chr12	protein_coding	124147151	124118285	124132718	0.019591	IPL	NA
ENSG00000171298	GAA	chr17	protein_coding	78093679	78075354	7.80845e+07	0.0195908	CSI	NA
ENSG00000137860	SLC28A2	chr15	protein_coding	45568132	45544427	4.55563e+07	0.019589	INL	NA
ENSG00000119041	GTF3C3	chr2	protein_coding	197664492	197627755	1.97646e+08	0.0195809	IPL	NA
ENSG00000100568	VTI1B	chr14	protein_coding	68141602	68117866	68129734	0.0195782	RNFL	NA
ENSG00000132109	TRIM21	chr11	protein_coding	4414926	4406126	4410526	0.0195625	OPL+ONL	NA
ENSG00000154328	NEIL2	chr8	protein_coding	11644854	11627171	1.1636e+07	0.0195623	RPE+BM	NA
ENSG00000113504	SLC12A7	chr5	protein_coding	1112172	1050488	1081330	0.0195556	RPE+BM	NA
ENSG00000125084	WNT1	chr12	protein_coding	49376396	49372235	4.93743e+07	0.0195483	INL	NA
ENSG00000123473	STIL	chr1	protein_coding	47779819	47715810	4.77478e+07	0.0195482	OPL+ONL	NA
ENSG00000116711	PLA2G4A	chr1	protein_coding	186958113	186798031	186878072	0.0195465	GCL	NA
ENSG00000204960	BLACE	chr7	protein_coding	155160628	155149682	155155155	0.0195463	PS	NA
ENSG00000121871	SLITRK3	chr3	protein_coding	164914469	164904507	164909488	0.019546	GCC	NA
ENSG00000176101	SSNA1	chr9	protein_coding	140084822	140083053	1.40084e+08	0.0195423	RPE+BM	NA
ENSG00000243667	WDR92	chr2	protein_coding	68384692	68357280	68370986	0.019539	OPL+ONL	NA
ENSG00000243708	PLA2G4B	chr15	protein_coding	42140346	42131010	42135678	0.0195378	GCC	NA
ENSG00000184924	PTRHD1	chr2	protein_coding	25016251	25013135	25014693	0.0195377	INL	NA
ENSG00000117519	CNN3	chr1	protein_coding	95392779	95362504	9.53776e+07	0.0195336	GCL	NA
ENSG00000139505	MTMR6	chr13	protein_coding	25861704	25820340	25841022	0.0195331	RPE+BM	NA
ENSG00000163563	MNDA	chr1	protein_coding	158819270	158801167	1.5881e+08	0.0195258	RNFL	NA
ENSG00000100191	SLC5A4	chr22	protein_coding	32651318	32614462	32632890	0.0195239	IPL	NA
ENSG00000246223	LINC01550	chr14	lincRNA	98444461	98391946	9.84182e+07	0.0195234	GCL	NA
ENSG00000142632	ARHGEF19	chr1	protein_coding	16539104	16524598	16531851	0.0195223	CSI	NA
ENSG00000166822	TMEM170A	chr16	protein_coding	75498584	75480922	75489753	0.0195187	PS	NA
ENSG00000104133	SPG11	chr15	protein_coding	44955876	44854893	4.49054e+07	0.0195171	INL	NA
ENSG00000172238	ATOH1	chr4	protein_coding	94751142	94750077	9.47506e+07	0.0195146	GCC	NA
ENSG00000166012	TAF1D	chr11	protein_coding	93474703	93469095	93471899	0.0195114	RNFL	NA
ENSG00000145244	CORIN	chr4	protein_coding	47840123	47596014	4.77181e+07	0.0195051	IPL	NA
ENSG00000165244	ZNF367	chr9	protein_coding	99180669	99148224	9.91644e+07	0.0195049	OPL+ONL	NA
ENSG00000205765	C5orf51	chr5	protein_coding	41921738	41904469	4.19131e+07	0.019504	INL	NA
ENSG00000102466	FGF14	chr13	protein_coding	103054124	102373204	102713664	0.0195013	OPL+ONL	NA
ENSG00000196503	ARL9	chr4	protein_coding	57390058	57371374	57380716	0.0195004	GCC	NA
ENSG00000137634	NXPE4	chr11	protein_coding	114466484	114441312	114453898	0.0194997	GCC	NA
ENSG00000162073	PAQR4	chr16	protein_coding	3023490	3019245	3.02137e+06	0.0194983	PS	NA
ENSG00000128928	IVD	chr15	protein_coding	40713512	40697685	4.07056e+07	0.0194951	RPE+BM	NA
ENSG00000164976	KIAA1161	chr9	protein_coding	34376894	34366663	3.43718e+07	0.0194941	IPL	NA
ENSG00000096063	SRPK1	chr6	protein_coding	35888957	35800810	3.58449e+07	0.01949	IPL	NA
ENSG00000138615	CILP	chr15	protein_coding	65503840	65488336	65496088	0.0194885	OPL+ONL	NA
ENSG00000108559	NUP88	chr17	protein_coding	5323059	5289345	5306202	0.019486	GCL	NA
ENSG00000089335	ZNF302	chr19	protein_coding	35177302	35168543	3.51729e+07	0.0194833	PS	NA
ENSG00000089154	GCN1	chr12	protein_coding	NA	NA	NA	0.0194826	PS	NA
ENSG00000205882	DEFB134	chr8	protein_coding	11853760	11851488	11852624	0.0194808	CSI	NA
ENSG00000139842	CUL4A	chr13	protein_coding	113919392	113862506	113890949	0.0194751	GCL	NA
ENSG00000140382	HMG20A	chr15	protein_coding	77777945	77713242	7.77456e+07	0.0194684	CSI	NA
ENSG00000243444	PALM2	chr9	protein_coding	112713756	112403067	1.12558e+08	0.0194655	GCC	NA
ENSG00000120802	TMPO	chr12	protein_coding	98944157	98909350	9.89268e+07	0.0194391	IPL	NA
ENSG00000213654	GPSM3	chr6	protein_coding	32163300	32158542	32160921	0.0194271	IPL	NA
ENSG00000170613	FAM71B	chr5	protein_coding	156593279	156589343	156591311	0.0194227	CSI	NA
ENSG00000103591	AAGAB	chr15	protein_coding	67547536	67493012	67520274	0.0194213	GCC	NA
ENSG00000113361	CDH6	chr5	protein_coding	31329253	31193761	31261507	0.0194152	INL	NA
ENSG00000113312	TTC1	chr5	protein_coding	159492552	159436106	159464329	0.0194142	GCL	NA
ENSG00000135220	UGT2A3	chr4	protein_coding	69817509	69794176	6.98058e+07	0.0194088	GCL	NA
ENSG00000135404	CD63	chr12	protein_coding	56123457	56119226	5.61213e+07	0.0194076	INL	NA
ENSG00000104760	FGL1	chr8	protein_coding	17753047	17721899	17737473	0.0194029	PS	NA
ENSG00000134690	CDCA8	chr1	protein_coding	38175391	38158072	3.81667e+07	0.0194025	IPL	NA
ENSG00000132300	PTCD3	chr2	protein_coding	86369280	86333304	86351292	0.0194005	CSI	NA
ENSG00000141002	TCF25	chr16	protein_coding	89977792	89939993	8.99589e+07	0.0193947	RPE+BM	NA
ENSG00000028203	VEZT	chr12	protein_coding	95696566	95611521	9.5654e+07	0.0193923	IPL	NA
ENSG00000183530	PRR14L	chr22	protein_coding	32146120	32077333	3.21117e+07	0.0193895	GCL	NA
ENSG00000160401	CFAP157	chr9	protein_coding	NA	NA	NA	0.0193882	OPL+ONL	NA
ENSG00000115355	CCDC88A	chr2	protein_coding	55647057	55514977	55581017	0.0193844	OPL+ONL	NA
ENSG00000010295	IFFO1	chr12	protein_coding	6665249	6648693	6656971	0.0193829	RNFL	NA
ENSG00000075826	SEC31B	chr10	protein_coding	102279595	102246402	1.02263e+08	0.0193805	INL	NA
ENSG00000054148	PHPT1	chr9	protein_coding	139745495	139743267	139744381	0.0193799	GCC	NA
ENSG00000171606	ZNF274	chr19	protein_coding	58724928	58694355	5.87096e+07	0.0193733	CSI	NA
ENSG00000129465	RIPK3	chr14	protein_coding	24809242	24805226	24807234	0.0193705	PS	NA
ENSG00000130810	PPAN	chr19	protein_coding	10221975	10216898	1.02194e+07	0.0193668	CSI	NA
ENSG00000164778	EN2	chr7	protein_coding	155257526	155250823	1.55254e+08	0.0193665	GCC	NA
ENSG00000187867	PALM3	chr19	protein_coding	14169971	14164178	1.41671e+07	0.0193566	CSI	NA
ENSG00000174446	SNAPC5	chr15	protein_coding	66790146	66782665	6.67864e+07	0.0193554	PS	NA
ENSG00000136457	CHAD	chr17	protein_coding	48546227	48541852	4.8544e+07	0.0193528	IPL	NA
ENSG00000152578	GRIA4	chr11	protein_coding	105852819	105480799	105666809	0.0193462	RPE+BM	NA
ENSG00000118946	PCDH17	chr13	protein_coding	58303065	58205788	5.82544e+07	0.0193415	INL	NA
ENSG00000124251	TP53TG5	chr20	protein_coding	44006957	44002519	44004738	0.0193413	GCC	NA
ENSG00000187902	SHISA7	chr19	protein_coding	55954230	55940104	55947167	0.0193302	GCL	NA
ENSG00000234545	FAM133B	chr7	protein_coding	92219708	92190071	9.22049e+07	0.0193255	INL	NA
ENSG00000179919	OR10A7	chr12	protein_coding	55615759	55614808	5.56153e+07	0.0193245	OPL+ONL	NA
ENSG00000101247	NDUFAF5	chr20	protein_coding	13799067	13765671	13782369	0.0193235	CSI	NA
ENSG00000187837	HIST1H1C	chr6	protein_coding	26056699	26055967	26056333	0.01932	OPL+ONL	NA
ENSG00000168778	TCTN2	chr12	protein_coding	124192950	124155659	1.24174e+08	0.0193136	CSI	NA
ENSG00000121406	ZNF549	chr19	protein_coding	58052244	58038692	58045468	0.0193114	IPL	NA
ENSG00000150401	DCUN1D2	chr13	protein_coding	114145023	114110133	114127578	0.0193088	GCC	NA
ENSG00000157851	DPYSL5	chr2	protein_coding	27173219	27070968	2.71221e+07	0.0193063	CSI	NA
ENSG00000186354	C9orf47	chr9	protein_coding	91611057	91605777	91608417	0.0193058	INL	NA
ENSG00000153487	ING1	chr13	protein_coding	111373421	111364969	111369195	0.0193018	OPL+ONL	NA
ENSG00000165495	PKNOX2	chr11	protein_coding	125303285	125034558	1.25169e+08	0.01929	IPL	NA
ENSG00000055483	USP36	chr17	protein_coding	76836969	76792964	7.6815e+07	0.019283	INL	NA
ENSG00000126602	TRAP1	chr16	protein_coding	3767598	3708037	3.73782e+06	0.0192786	IPL	NA
ENSG00000080839	RBL1	chr20	protein_coding	35724403	35624754	3.56746e+07	0.0192725	GCL	NA
ENSG00000197780	TAF13	chr1	protein_coding	109618624	109606997	1.09613e+08	0.0192723	IPL	NA
ENSG00000164344	KLKB1	chr4	protein_coding	187179625	187148671	187164148	0.0192678	IPL	NA
ENSG00000021488	SLC7A9	chr19	protein_coding	33360683	33321418	3.33411e+07	0.0192654	OPL+ONL	NA
ENSG00000100320	RBFOX2	chr22	protein_coding	36424585	36134782	3.62797e+07	0.0192635	RNFL	NA
ENSG00000171649	ZIK1	chr19	protein_coding	58103758	58095627	5.80997e+07	0.0192543	OPL+ONL	NA
ENSG00000167178	ISLR2	chr15	protein_coding	74429143	74421714	7.44254e+07	0.0192535	CSI	NA
ENSG00000198382	UVRAG	chr11	protein_coding	75855282	75526211	7.56907e+07	0.0192522	RPE+BM	NA
ENSG00000138769	CDKL2	chr4	protein_coding	76555721	76501703	76528712	0.0192506	PS	NA
ENSG00000131042	LILRB2	chr19	protein_coding	54785033	54777674	5.47814e+07	0.01925	INL	NA
ENSG00000182255	KCNA4	chr11	protein_coding	30038577	30031287	30034932	0.0192471	INL	NA
ENSG00000173852	DPY19L1	chr7	protein_coding	35077653	34968492	3.50231e+07	0.0192455	RNFL	NA
ENSG00000186350	RXRA	chr9	protein_coding	137332432	137218308	137275370	0.0192426	RNFL	NA
ENSG00000179583	CIITA	chr16	protein_coding	11018840	10971054	10994947	0.0192409	RNFL	NA
ENSG00000152359	POC5	chr5	protein_coding	75013313	74970023	74991668	0.0192391	INL	NA
ENSG00000143363	PRUNE1	chr1	protein_coding	NA	NA	NA	0.0192377	OPL+ONL	NA
ENSG00000205882	DEFB134	chr8	protein_coding	11853760	11851488	11852624	0.0192332	IPL	NA
ENSG00000115297	TLX2	chr2	protein_coding	74744275	74741595	74742935	0.0192279	OPL+ONL	NA
ENSG00000105428	ZNRF4	chr19	protein_coding	5456867	5455425	5456146	0.0192272	GCL	NA
ENSG00000172478	C2orf54	chr2	protein_coding	241835573	241825464	2.41831e+08	0.0192269	RNFL	NA
ENSG00000214402	LCNL1	chr9	protein_coding	139880210	139877444	139878827	0.0192266	INL	NA
ENSG00000186965	KRTAP19-2	chr21	protein_coding	31859667	31859508	3.18596e+07	0.0192258	RPE+BM	NA
ENSG00000145949	MYLK4	chr6	protein_coding	2751154	2663862	2707508	0.0192238	RNFL	NA
ENSG00000101474	APMAP	chr20	protein_coding	24973425	24943579	24958502	0.0192225	GCC	NA
ENSG00000134222	PSRC1	chr1	protein_coding	109825790	109822175	1.09824e+08	0.0192176	CSI	NA
ENSG00000099624	ATP5D	chr19	protein_coding	1244824	1241748	1243286	0.0192137	IPL	NA
ENSG00000142409	ZNF787	chr19	protein_coding	56632742	56598728	56615735	0.0192099	RNFL	NA
ENSG00000242372	EIF6	chr20	protein_coding	33872619	33866708	3.38697e+07	0.0192073	OPL+ONL	NA
ENSG00000119844	AFTPH	chr2	protein_coding	64820138	64751438	64785788	0.0192065	CSI	NA
ENSG00000143740	SNAP47	chr1	protein_coding	227968932	227922696	227945814	0.0192061	PS	NA
ENSG00000148671	ADIRF	chr10	protein_coding	88730666	88728187	8.87294e+07	0.0192001	RNFL	NA
ENSG00000189409	MMP23B	chr1	protein_coding	1570030	1567559	1.56879e+06	0.0191986	GCL	NA
ENSG00000113460	BRIX1	chr5	protein_coding	34925787	34915819	34920803	0.019197	INL	NA
ENSG00000180638	SLC47A2	chr17	protein_coding	19620043	19581627	19600835	0.0191956	RPE+BM	NA
ENSG00000108219	TSPAN14	chr10	protein_coding	82282391	82214037	82248214	0.0191943	INL	NA
ENSG00000125971	DYNLRB1	chr20	protein_coding	33128762	33104188	33116475	0.0191943	CSI	NA
ENSG00000203733	GJE1	chr6	protein_coding	NA	NA	NA	0.0191921	IPL	NA
ENSG00000151846	PABPC3	chr13	protein_coding	25672704	25670275	2.56715e+07	0.0191903	RPE+BM	NA
ENSG00000236287	ZBED5	chr11	protein_coding	10879620	10874250	10876935	0.0191791	OPL+ONL	NA
ENSG00000123977	DAW1	chr2	protein_coding	228789026	228736326	228762676	0.019179	CSI	NA
ENSG00000121903	ZSCAN20	chr1	protein_coding	33961995	33938231	33950113	0.0191777	OPL+ONL	NA
ENSG00000175970	UNC119B	chr12	protein_coding	121161443	121148237	121154840	0.0191761	CSI	NA
ENSG00000166578	IQCD	chr12	protein_coding	113658899	113633245	113646072	0.0191733	GCL	NA
ENSG00000112667	DNPH1	chr6	protein_coding	43197211	43193366	4.31953e+07	0.0191672	GCL	NA
ENSG00000144043	TEX261	chr2	protein_coding	71222001	71213067	71217534	0.0191579	PS	NA
ENSG00000137142	IGFBPL1	chr9	protein_coding	38424444	38406524	38415484	0.0191568	OPL+ONL	NA
ENSG00000091009	RBM27	chr5	protein_coding	145668784	145583162	145625973	0.0191548	OPL+ONL	NA
ENSG00000083812	ZNF324	chr19	protein_coding	58984945	58978411	58981678	0.0191543	IPL	NA
ENSG00000135048	TMEM2	chr9	protein_coding	74383800	74298281	7.4341e+07	0.0191517	INL	NA
ENSG00000157827	FMNL2	chr2	protein_coding	153506348	153191750	153349049	0.0191479	RNFL	NA
ENSG00000105954	NPVF	chr7	protein_coding	25268105	25264190	2.52661e+07	0.0191476	OPL+ONL	NA
ENSG00000197353	LYPD2	chr8	protein_coding	143833952	143831627	1.43833e+08	0.0191448	INL	NA
ENSG00000204577	LILRB3	chr19	protein_coding	54746711	54720146	5.47334e+07	0.0191382	GCL	NA
ENSG00000132635	PCED1A	chr20	protein_coding	2821889	2815960	2.81892e+06	0.0191339	RNFL	NA
ENSG00000204919	PRR20A	chr13	protein_coding	57731216	57728194	57729705	0.0191326	GCL	NA
ENSG00000137760	ALKBH8	chr11	protein_coding	107436461	107373452	1.07405e+08	0.0191271	RNFL	NA
ENSG00000122786	CALD1	chr7	protein_coding	134655480	134464163	1.3456e+08	0.0191256	GCL	NA
ENSG00000182326	C1S	chr12	protein_coding	7178335	7167979	7173157	0.019124	IPL	NA
ENSG00000126251	GPR42	chr19	protein_coding	NA	NA	NA	0.0191225	IPL	NA
ENSG00000163528	CHCHD4	chr3	protein_coding	14166371	14153576	1.416e+07	0.0191219	GCL	NA
ENSG00000178467	P4HTM	chr3	protein_coding	49044581	49027340	4.9036e+07	0.0191159	RNFL	NA
ENSG00000150656	CNDP1	chr18	protein_coding	72252261	72201691	72226976	0.0191141	IPL	NA
ENSG00000130396	AFDN	chr6	protein_coding	NA	NA	NA	0.0191093	RPE+BM	NA
ENSG00000120662	MTRF1	chr13	protein_coding	41837713	41790515	41814114	0.0191006	IPL	NA
ENSG00000182199	SHMT2	chr12	protein_coding	57628718	57623355	5.7626e+07	0.0191002	INL	NA
ENSG00000198355	PIM3	chr22	protein_coding	50357720	50354142	50355931	0.0190973	RNFL	NA
ENSG00000105967	TFEC	chr7	protein_coding	115670867	115575201	115623034	0.0190831	RPE+BM	NA
ENSG00000176148	TCP11L1	chr11	protein_coding	33095109	33060962	3.3078e+07	0.0190816	IPL	NA
ENSG00000188290	HES4	chr1	protein_coding	935552	934341	934946	0.019078	RNFL	NA
ENSG00000111412	C12orf49	chr12	protein_coding	117175843	117153595	117164719	0.0190738	INL	NA
ENSG00000083535	PIBF1	chr13	protein_coding	73590591	73356229	73473410	0.0190686	RPE+BM	NA
ENSG00000113583	C5orf15	chr5	protein_coding	133304406	133291197	1.33298e+08	0.0190625	PS	NA
ENSG00000134873	CLDN10	chr13	protein_coding	96232010	96085852	96158931	0.0190619	RPE+BM	NA
ENSG00000176974	SHMT1	chr17	protein_coding	18266877	18231173	18249025	0.0190603	GCC	NA
ENSG00000103227	LMF1	chr16	protein_coding	1031318	903634	967476	0.0190537	OPL+ONL	NA
ENSG00000196967	ZNF585A	chr19	protein_coding	37663643	37638339	37650991	0.0190515	RPE+BM	NA
ENSG00000141522	ARHGDIA	chr17	protein_coding	79829282	79825594	79827438	0.0190515	RNFL	NA
ENSG00000173825	TIGD3	chr11	protein_coding	65125082	65122281	6.51237e+07	0.0190501	OPL+ONL	NA
ENSG00000256980	KHDC1L	chr6	protein_coding	73935175	73933267	73934221	0.0190471	INL	NA
ENSG00000132507	EIF5A	chr17	protein_coding	7215782	7210317	7.21305e+06	0.0190448	RNFL	NA
ENSG00000105388	CEACAM5	chr19	protein_coding	42234341	42212529	42223435	0.0190445	IPL	NA
ENSG00000160588	MPZL3	chr11	protein_coding	118123083	118097404	1.1811e+08	0.0190411	GCL	NA
ENSG00000161013	MGAT4B	chr5	protein_coding	179233952	179224597	1.79229e+08	0.0190396	RNFL	NA
ENSG00000100297	MCM5	chr22	protein_coding	35820495	35796115	35808305	0.0190353	GCC	NA
ENSG00000090316	MAEA	chr4	protein_coding	1333936	1283638	1308787	0.0190299	RNFL	NA
ENSG00000100714	MTHFD1	chr14	protein_coding	64926725	64854758	6.48907e+07	0.0190298	OPL+ONL	NA
ENSG00000100603	SNW1	chr14	protein_coding	78227497	78183943	78205720	0.0190287	IPL	NA
ENSG00000154813	DPH3	chr3	protein_coding	16306496	16298567	1.63025e+07	0.019027	INL	NA
ENSG00000089916	GPATCH2L	chr14	protein_coding	76679146	76618227	7.66487e+07	0.019024	PS	NA
ENSG00000188393	CLEC2A	chr12	protein_coding	10084980	10051271	1.00681e+07	0.0190199	INL	NA
ENSG00000076067	RBMS2	chr12	protein_coding	56989980	56915608	56952794	0.0190178	OPL+ONL	NA
ENSG00000187566	NHLRC1	chr6	protein_coding	18122851	18120717	18121784	0.0190172	GCC	NA
ENSG00000183431	SF3A3	chr1	protein_coding	38455761	38422651	38439206	0.0190146	PS	NA
ENSG00000178750	STX19	chr3	protein_coding	93747454	93733214	93740334	0.0190127	GCL	NA
ENSG00000172349	IL16	chr15	protein_coding	81605104	81489218	81547161	0.0190126	GCL	NA
ENSG00000132432	SEC61G	chr7	protein_coding	54826939	54819939	54823439	0.0190091	PS	NA
ENSG00000185201	IFITM2	chr11	protein_coding	309410	308106	308758	0.0190071	OPL+ONL	NA
ENSG00000152580	IGSF10	chr3	protein_coding	151176497	151153777	151165137	0.0190045	OPL+ONL	NA
ENSG00000131043	AAR2	chr20	protein_coding	34844863	34824338	3.48346e+07	0.0190035	CSI	NA
ENSG00000174606	ANGEL2	chr1	protein_coding	213189217	213165523	213177370	0.0189976	GCC	NA
ENSG00000206181	ELOA2	chr18	protein_coding	NA	NA	NA	0.018994	GCL	NA
ENSG00000212124	TAS2R19	chr12	protein_coding	11175170	11174270	11174720	0.0189928	OPL+ONL	NA
ENSG00000184207	PGP	chr16	protein_coding	2264822	2261602	2263212	0.0189926	PS	NA
ENSG00000183495	EP400	chr12	protein_coding	132565011	132434464	1.325e+08	0.0189913	CSI	NA
ENSG00000149218	ENDOD1	chr11	protein_coding	94865815	94822973	94844394	0.0189867	IPL	NA
ENSG00000128708	HAT1	chr2	protein_coding	172848600	172778934	172813767	0.0189862	GCL	NA
ENSG00000169375	SIN3A	chr15	protein_coding	75748124	75661719	7.57049e+07	0.0189843	INL	NA
ENSG00000174373	RALGAPA1	chr14	protein_coding	36278432	36007557	3.6143e+07	0.0189786	IPL	NA
ENSG00000244537	KRTAP4-2	chr17	protein_coding	39334460	39333697	3.93341e+07	0.0189765	CSI	NA
ENSG00000165244	ZNF367	chr9	protein_coding	99180669	99148224	9.91644e+07	0.0189749	GCC	NA
ENSG00000100664	EIF5	chr14	protein_coding	103811361	103800338	1.03806e+08	0.0189695	OPL+ONL	NA
ENSG00000164749	HNF4G	chr8	protein_coding	76479061	76452202	7.64656e+07	0.0189626	RNFL	NA
ENSG00000167232	ZNF91	chr19	protein_coding	23578362	23540497	2.35594e+07	0.0189615	GCC	NA
ENSG00000177051	FBXO46	chr19	protein_coding	46234151	46213886	4.6224e+07	0.018961	INL	NA
ENSG00000256394	ASIC5	chr4	protein_coding	156787425	156750880	1.56769e+08	0.0189604	RPE+BM	NA
ENSG00000183401	CCDC159	chr19	protein_coding	11465620	11457180	11461400	0.0189495	OPL+ONL	NA
ENSG00000170485	NPAS2	chr2	protein_coding	101613287	101436612	1.01525e+08	0.0189477	IPL	NA
ENSG00000167419	LPO	chr17	protein_coding	56345879	56315786	5.63308e+07	0.0189465	INL	NA
ENSG00000109272	PF4V1	chr4	protein_coding	74720198	74719012	74719605	0.0189463	IPL	NA
ENSG00000111142	METAP2	chr12	protein_coding	95909613	95867821	95888717	0.0189394	CSI	NA
ENSG00000113456	RAD1	chr5	protein_coding	34915780	34905365	3.49106e+07	0.0189375	GCC	NA
ENSG00000106397	PLOD3	chr7	protein_coding	100861011	100849257	100855134	0.0189341	PS	NA
ENSG00000181767	OR8H2	chr11	protein_coding	55873457	55872518	5.5873e+07	0.0189315	RPE+BM	NA
ENSG00000087258	GNAO1	chr16	protein_coding	56391356	56225250	56308303	0.0189314	OPL+ONL	NA
ENSG00000128253	RFPL2	chr22	protein_coding	32600718	32586421	3.25936e+07	0.0189297	INL	NA
ENSG00000164032	H2AFZ	chr4	protein_coding	100871512	100869243	1.0087e+08	0.0189279	OPL+ONL	NA
ENSG00000011260	UTP18	chr17	protein_coding	49375292	49337896	49356594	0.0189269	INL	NA
ENSG00000188283	ZNF383	chr19	protein_coding	37734574	37717365	3.7726e+07	0.0189224	OPL+ONL	NA
ENSG00000170265	ZNF282	chr7	protein_coding	148923339	148892576	1.48908e+08	0.0189195	GCL	NA
ENSG00000176256	HMGB4	chr1	protein_coding	34330392	34326075	3.43282e+07	0.0189151	OPL+ONL	NA
ENSG00000135632	SMYD5	chr2	protein_coding	73454355	73441365	73447860	0.0189148	PS	NA
ENSG00000104872	PIH1D1	chr19	protein_coding	49955115	49949549	49952332	0.0189102	OPL+ONL	NA
ENSG00000108799	EZH1	chr17	protein_coding	40897071	40852292	4.08747e+07	0.0189072	RNFL	NA
ENSG00000206530	CFAP44	chr3	protein_coding	113160361	113005776	1.13083e+08	0.0189044	GCC	NA
ENSG00000141026	MED9	chr17	protein_coding	17396534	17380299	1.73884e+07	0.0189043	RNFL	NA
ENSG00000115904	SOS1	chr2	protein_coding	39347604	39208689	3.92781e+07	0.0189029	INL	NA
ENSG00000005700	IBTK	chr6	protein_coding	82957471	82879703	82918587	0.0188997	RNFL	NA
ENSG00000174236	REP15	chr12	protein_coding	27850566	27849427	2.785e+07	0.0188992	RPE+BM	NA
ENSG00000137976	DNASE2B	chr1	protein_coding	84880691	84864214	8.48725e+07	0.0188985	RPE+BM	NA
ENSG00000196659	TTC30B	chr2	protein_coding	178417524	178414880	178416202	0.0188936	IPL	NA
ENSG00000125912	NCLN	chr19	protein_coding	3209573	3185874	3.19772e+06	0.0188928	GCL	NA
ENSG00000153303	FRMD1	chr6	protein_coding	168482237	168456463	168469350	0.0188926	RNFL	NA
ENSG00000104324	CPQ	chr8	protein_coding	98155731	97657454	9.79066e+07	0.0188925	RPE+BM	NA
ENSG00000090316	MAEA	chr4	protein_coding	1333936	1283638	1308787	0.0188895	CSI	NA
ENSG00000148835	TAF5	chr10	protein_coding	105148822	105127723	1.05138e+08	0.0188891	IPL	NA
ENSG00000181323	SPEM1	chr17	protein_coding	7324951	7323678	7.32431e+06	0.0188825	OPL+ONL	NA
ENSG00000185033	SEMA4B	chr15	protein_coding	90772892	90728151	9.07505e+07	0.0188822	RPE+BM	NA
ENSG00000165660	FAM175B	chr10	protein_coding	126525239	126490353	126507796	0.0188804	RNFL	NA
ENSG00000172006	ZNF554	chr19	protein_coding	2836733	2819871	2828302	0.0188803	GCC	NA
ENSG00000180902	D2HGDH	chr2	protein_coding	242708231	242673993	242691112	0.0188768	CSI	NA
ENSG00000269058	CALR3	chr19	protein_coding	16607003	16589867	16598435	0.0188728	INL	NA
ENSG00000120451	SNX19	chr11	protein_coding	130786382	130745765	1.30766e+08	0.0188704	CSI	NA
ENSG00000181616	OR52H1	chr11	protein_coding	5566753	5565790	5.56627e+06	0.0188687	PS	NA
ENSG00000113194	FAF2	chr5	protein_coding	175937075	175875355	175906215	0.0188668	GCC	NA
ENSG00000174405	LIG4	chr13	protein_coding	108870716	108859791	1.08865e+08	0.0188662	RPE+BM	NA
ENSG00000128283	CDC42EP1	chr22	protein_coding	37965410	37956470	37960940	0.0188651	RNFL	NA
ENSG00000197969	VPS13A	chr9	protein_coding	80032399	79792360	7.99124e+07	0.0188651	GCL	NA
ENSG00000167333	TRIM68	chr11	protein_coding	4629489	4619901	4624695	0.018862	GCC	NA
ENSG00000104941	RSPH6A	chr19	protein_coding	46318605	46298967	46308786	0.0188593	PS	NA
ENSG00000186529	CYP4F3	chr19	protein_coding	15771570	15751706	15761638	0.018857	OPL+ONL	NA
ENSG00000183971	NPW	chr16	protein_coding	2070756	2069520	2070138	0.0188568	INL	NA
ENSG00000169612	FAM103A1	chr15	protein_coding	83659809	83654954	8.36574e+07	0.0188502	CSI	NA
ENSG00000100890	KIAA0391	chr14	protein_coding	35743284	35591526	35667405	0.0188482	OPL+ONL	NA
ENSG00000177234	LINC01561	chr10	lincRNA	122359635	122357460	1.22359e+08	0.0188449	GCC	NA
ENSG00000196460	RFX8	chr2	protein_coding	102091165	102013822	1.02052e+08	0.0188426	CSI	NA
ENSG00000178852	EFCAB13	chr17	protein_coding	45518677	45401326	4.546e+07	0.0188399	RPE+BM	NA
ENSG00000005513	SOX8	chr16	protein_coding	1036979	1031807	1034393	0.0188398	PS	NA
ENSG00000176925	OR51F2	chr11	protein_coding	4843644	4842615	4.84313e+06	0.0188366	OPL+ONL	NA
ENSG00000123106	CCDC91	chr12	protein_coding	28703099	28410132	2.85566e+07	0.0188306	IPL	NA
ENSG00000142046	TMEM91	chr19	protein_coding	41889987	41869870	4.18799e+07	0.0188304	INL	NA
ENSG00000196335	STK31	chr7	protein_coding	23872130	23749785	2.3811e+07	0.0188303	CSI	NA
ENSG00000169509	CRCT1	chr1	protein_coding	152488481	152486977	152487729	0.018819	RPE+BM	NA
ENSG00000205744	DENND1C	chr19	protein_coding	6481819	6467214	6.47452e+06	0.0188178	OPL+ONL	NA
ENSG00000115594	IL1R1	chr2	protein_coding	102796334	102686835	1.02742e+08	0.0188131	RNFL	NA
ENSG00000076984	MAP2K7	chr19	protein_coding	7979368	7968664	7974016	0.0188131	OPL+ONL	NA
ENSG00000164751	PEX2	chr8	protein_coding	77913280	77892493	7.79029e+07	0.0188122	GCL	NA
ENSG00000197785	ATAD3A	chr1	protein_coding	1470067	1447522	1.45879e+06	0.0188121	RNFL	NA
ENSG00000109180	OCIAD1	chr4	protein_coding	48863834	48833059	4.88484e+07	0.0188119	PS	NA
ENSG00000141096	DPEP3	chr16	protein_coding	68014452	68009565	6.8012e+07	0.0188086	IPL	NA
ENSG00000160352	ZNF714	chr19	protein_coding	21307883	21264952	2.12864e+07	0.0188046	PS	NA
ENSG00000118096	IFT46	chr11	protein_coding	118436791	118415242	1.18426e+08	0.0188045	RNFL	NA
ENSG00000092096	SLC22A17	chr14	protein_coding	23822121	23815519	23818820	0.0188022	INL	NA
ENSG00000159784	FAM131B	chr7	protein_coding	143059840	143050492	143055166	0.0188004	GCC	NA
ENSG00000149716	ORAOV1	chr11	protein_coding	69490165	69480331	69485248	0.0187972	RNFL	NA
ENSG00000137252	HCRTR2	chr6	protein_coding	55147418	55039070	55093244	0.0187963	INL	NA
ENSG00000137080	IFNA21	chr9	protein_coding	21166659	21165635	21166147	0.0187961	CSI	NA
ENSG00000130706	ADRM1	chr20	protein_coding	60883918	60877951	6.08809e+07	0.0187946	GCL	NA
ENSG00000145332	KLHL8	chr4	protein_coding	88141760	88081255	8.81115e+07	0.0187935	PS	NA
ENSG00000106443	PHF14	chr7	protein_coding	11209250	11013498	11111374	0.0187928	GCL	NA
ENSG00000138363	ATIC	chr2	protein_coding	216214496	216176678	216195587	0.0187924	PS	NA
ENSG00000132541	RIDA	chr8	protein_coding	NA	NA	NA	0.0187917	INL	NA
ENSG00000108107	RPL28	chr19	protein_coding	55903451	55897299	55900375	0.0187884	GCC	NA
ENSG00000213022	KLK9	chr19	protein_coding	51512890	51505768	51509329	0.018785	CSI	NA
ENSG00000160124	CCDC58	chr3	protein_coding	122102074	122078435	1.2209e+08	0.018781	GCL	NA
ENSG00000011007	ELOA	chr1	protein_coding	NA	NA	NA	0.0187804	IPL	NA
ENSG00000213865	C8orf44	chr8	protein_coding	67593377	67579786	6.75866e+07	0.0187734	CSI	NA
ENSG00000253548	PYDC2	chr3	protein_coding	191179245	191178951	191179098	0.0187707	RPE+BM	NA
ENSG00000243232	PCDHAC2	chr5	protein_coding	140391929	140345746	1.40369e+08	0.0187681	RNFL	NA
ENSG00000175582	RAB6A	chr11	protein_coding	73472201	73386682	7.34294e+07	0.0187676	PS	NA
ENSG00000103274	NUBP1	chr16	protein_coding	10863208	10837642	10850425	0.0187671	GCC	NA
ENSG00000198363	ASPH	chr8	protein_coding	62627199	62413114	6.25202e+07	0.0187628	GCL	NA
ENSG00000038358	EDC4	chr16	protein_coding	67918417	67906925	67912671	0.0187568	RNFL	NA
ENSG00000003509	NDUFAF7	chr2	protein_coding	37476303	37458773	37467538	0.0187539	IPL	NA
ENSG00000198856	OSTC	chr4	protein_coding	109588978	109571740	109580359	0.0187486	CSI	NA
ENSG00000185043	CIB1	chr15	protein_coding	90808991	90773476	9.07912e+07	0.0187484	PS	NA
ENSG00000100292	HMOX1	chr22	protein_coding	35790207	35777059	35783633	0.0187447	PS	NA
ENSG00000105550	FGF21	chr19	protein_coding	49261582	49259343	4.92605e+07	0.0187429	OPL+ONL	NA
ENSG00000104957	CCDC130	chr19	protein_coding	13874106	13858752	13866429	0.0187392	PS	NA
ENSG00000137070	IL11RA	chr9	protein_coding	34661898	34652181	3.4657e+07	0.0187279	RPE+BM	NA
ENSG00000117090	SLAMF1	chr1	protein_coding	160617101	160579608	1.60598e+08	0.0187274	RNFL	NA
ENSG00000143028	SYPL2	chr1	protein_coding	110024764	110009099	1.10017e+08	0.0187269	OPL+ONL	NA
ENSG00000092054	MYH7	chr14	protein_coding	23904895	23881946	2.38934e+07	0.0187267	GCC	NA
ENSG00000198535	C2CD4A	chr15	protein_coding	62363116	62359175	6.23611e+07	0.0187253	OPL+ONL	NA
ENSG00000182902	SLC25A18	chr22	protein_coding	18073647	18043182	1.80584e+07	0.0187232	CSI	NA
ENSG00000110060	PUS3	chr11	protein_coding	125773116	125763379	1.25768e+08	0.0187228	RNFL	NA
ENSG00000162105	SHANK2	chr11	protein_coding	70935842	70313960	70624901	0.0187206	RPE+BM	NA
ENSG00000109674	NEIL3	chr4	protein_coding	178284092	178230990	178257541	0.0187184	RNFL	NA
ENSG00000102984	ZNF821	chr16	protein_coding	71918093	71893582	7.19058e+07	0.018718	GCL	NA
ENSG00000158711	ELK4	chr1	protein_coding	205602000	205577070	205589535	0.0187165	INL	NA
ENSG00000113263	ITK	chr5	protein_coding	156682109	156607906	1.56645e+08	0.0187137	GCL	NA
ENSG00000182545	RNASE10	chr14	protein_coding	20979281	20978630	2.0979e+07	0.0187031	IPL	NA
ENSG00000112130	RNF8	chr6	protein_coding	37362514	37321747	3.73421e+07	0.0187016	RPE+BM	NA
ENSG00000164088	PPM1M	chr3	protein_coding	52284615	52279808	5.22822e+07	0.0187008	IPL	NA
ENSG00000171954	CYP4F22	chr19	protein_coding	15663128	15619335	1.56412e+07	0.018697	INL	NA
ENSG00000130226	DPP6	chr7	protein_coding	154686000	153584181	1.54135e+08	0.0186941	IPL	NA
ENSG00000185482	STAC3	chr12	protein_coding	57644976	57637237	5.76411e+07	0.0186929	PS	NA
ENSG00000203993	ARRDC1-AS1	chr9	antisense	140513347	140509783	140511565	0.0186926	GCL	NA
ENSG00000177465	ACOT4	chr14	protein_coding	74062470	74058409	7.40604e+07	0.0186809	RPE+BM	NA
ENSG00000138834	MAPK8IP3	chr16	protein_coding	1820318	1756220	1788269	0.0186807	PS	NA
ENSG00000179698	WDR97	chr8	protein_coding	NA	NA	NA	0.0186806	GCL	NA
ENSG00000167608	TMC4	chr19	protein_coding	54676944	54663832	54670388	0.0186732	GCL	NA
ENSG00000205457	TP53TG3C	chr16	protein_coding	32687448	32685408	32686428	0.0186704	IPL	NA
ENSG00000156110	ADK	chr10	protein_coding	76469061	75910942	7.619e+07	0.0186678	GCC	NA
ENSG00000227151	PRR20D	chr13	protein_coding	57718073	57715051	57716562	0.0186618	IPL	NA
ENSG00000144724	PTPRG	chr3	protein_coding	62280573	61547242	6.19139e+07	0.0186618	OPL+ONL	NA
ENSG00000125731	SH2D3A	chr19	protein_coding	6767523	6752172	6.75985e+06	0.0186599	GCC	NA
ENSG00000182521	TBPL2	chr14	protein_coding	55907263	55880929	55894096	0.0186597	GCC	NA
ENSG00000126368	NR1D1	chr17	protein_coding	38256978	38249036	38253007	0.018659	OPL+ONL	NA
ENSG00000169856	ONECUT1	chr15	protein_coding	53082209	53049159	53065684	0.0186518	OPL+ONL	NA
ENSG00000125816	NKX2-4	chr20	protein_coding	21378047	21376004	2.1377e+07	0.0186511	CSI	NA
ENSG00000113108	APBB3	chr5	protein_coding	139944189	139937852	1.39941e+08	0.01865	GCC	NA
ENSG00000111432	FZD10	chr12	protein_coding	130650285	130647003	130648644	0.0186479	RNFL	NA
ENSG00000163352	LENEP	chr1	protein_coding	154966791	154966061	154966426	0.0186467	CSI	NA
ENSG00000187033	SAMD7	chr3	protein_coding	169656948	169629481	1.69643e+08	0.018645	RPE+BM	NA
ENSG00000168958	MFF	chr2	protein_coding	228222552	228189866	228206209	0.0186414	GCL	NA
ENSG00000168237	GLYCTK	chr3	protein_coding	52329272	52321835	5.23256e+07	0.0186409	GCC	NA
ENSG00000185252	ZNF74	chr22	protein_coding	20762753	20748404	2.07556e+07	0.0186376	OPL+ONL	NA
ENSG00000136108	CKAP2	chr13	protein_coding	53050766	53029494	53040130	0.0186334	INL	NA
ENSG00000137877	SPTBN5	chr15	protein_coding	42186275	42140343	42163309	0.0186313	IPL	NA
ENSG00000154957	ZNF18	chr17	protein_coding	11900689	11880761	11890725	0.0186301	IPL	NA
ENSG00000103544	C16orf62	chr16	protein_coding	19712485	19566736	1.96396e+07	0.0186296	CSI	NA
ENSG00000134765	DSC1	chr18	protein_coding	28742819	28709213	28726016	0.0186272	OPL+ONL	NA
ENSG00000242180	OR51B5	chr11	protein_coding	5526882	5362112	5444497	0.0186215	CSI	NA
ENSG00000180245	RRH	chr4	protein_coding	110765861	110749149	110757505	0.0186167	OPL+ONL	NA
ENSG00000215712	TMEM242	chr6	protein_coding	157745291	157710053	157727672	0.0186157	CSI	NA
ENSG00000166441	RPL27A	chr11	protein_coding	8711419	8703994	8.70771e+06	0.0186147	IPL	NA
ENSG00000126247	CAPNS1	chr19	protein_coding	36641255	36630827	36636041	0.0186097	PS	NA
ENSG00000198156	NPIPB6	chr16	protein_coding	28374181	28353838	2.8364e+07	0.0186092	INL	NA
ENSG00000175467	SART1	chr11	protein_coding	65747607	65729159	65738383	0.0186076	GCC	NA
ENSG00000164627	KIF6	chr6	protein_coding	39693181	39302875	39498028	0.0186056	PS	NA
ENSG00000133773	CCDC59	chr12	protein_coding	82752584	82746082	82749333	0.0186043	GCC	NA
ENSG00000143184	XCL1	chr1	protein_coding	168551315	168545710	1.68549e+08	0.018599	CSI	NA
ENSG00000184661	CDCA2	chr8	protein_coding	25365425	25316512	2.5341e+07	0.0185963	RPE+BM	NA
ENSG00000113312	TTC1	chr5	protein_coding	159492552	159436106	159464329	0.018595	OPL+ONL	NA
ENSG00000164134	NAA15	chr4	protein_coding	140311935	140222675	140267305	0.0185941	INL	NA
ENSG00000110243	APOA5	chr11	protein_coding	116663136	116660085	1.16662e+08	0.0185935	GCC	NA
ENSG00000171459	OR1L6	chr9	protein_coding	125513062	125512126	125512594	0.0185866	OPL+ONL	NA
ENSG00000204386	NEU1	chr6	protein_coding	31830709	31826828	3.18288e+07	0.0185846	GCL	NA
ENSG00000152683	SLC30A6	chr2	protein_coding	32449181	32390909	32420045	0.0185831	CSI	NA
ENSG00000188322	SBK1	chr16	protein_coding	28335170	28303839	2.83195e+07	0.0185826	GCL	NA
ENSG00000130749	ZC3H4	chr19	protein_coding	47617009	47567446	4.75922e+07	0.0185789	PS	NA
ENSG00000239264	TXNDC5	chr6	protein_coding	7911047	7881482	7.89626e+06	0.018576	PS	NA
ENSG00000108578	BLMH	chr17	protein_coding	28619184	28575212	28597198	0.0185734	PS	NA
ENSG00000152463	OLAH	chr10	protein_coding	15115851	15085894	1.51009e+07	0.0185702	RNFL	NA
ENSG00000186572	DEFB107A	chr8	protein_coding	7366833	7353367	7360100	0.01857	GCL	NA
ENSG00000198839	ZNF277	chr7	protein_coding	111983989	111846642	1.11915e+08	0.0185682	GCC	NA
ENSG00000157800	SLC37A3	chr7	protein_coding	140098350	140033551	1.40066e+08	0.0185674	GCL	NA
ENSG00000145832	SLC25A48	chr5	protein_coding	135224326	135170364	135197345	0.0185621	RPE+BM	NA
ENSG00000108406	DHX40	chr17	protein_coding	57685713	57642885	57664299	0.0185615	PS	NA
ENSG00000004809	SLC22A16	chr6	protein_coding	110797844	110745891	1.10772e+08	0.018554	GCL	NA
ENSG00000164287	CDC20B	chr5	protein_coding	54469005	54408798	5.44389e+07	0.0185516	GCL	NA
ENSG00000102891	MT4	chr16	protein_coding	56602869	56598960	5.66009e+07	0.0185455	RNFL	NA
ENSG00000159720	ATP6V0D1	chr16	protein_coding	67515089	67471916	6.74935e+07	0.0185449	IPL	NA
ENSG00000187616	TMEM8C	chr9	protein_coding	136390068	136379707	1.36385e+08	0.0185411	PS	NA
ENSG00000021852	C8B	chr1	protein_coding	57431813	57394882	5.74133e+07	0.0185406	GCC	NA
ENSG00000176732	PFN4	chr2	protein_coding	24346151	24338243	24342197	0.0185388	RNFL	NA
ENSG00000172062	SMN1	chr5	protein_coding	70248838	70220767	7.02348e+07	0.0185381	GCL	NA
ENSG00000213889	PPM1N	chr19	protein_coding	46005764	46001730	46003747	0.0185375	GCL	NA
ENSG00000170759	KIF5B	chr10	protein_coding	32345371	32297937	32321654	0.0185373	GCL	NA
ENSG00000178974	FBXO34	chr14	protein_coding	55820329	55738020	5.57792e+07	0.0185298	IPL	NA
ENSG00000152266	PTH	chr11	protein_coding	13517567	13513600	1.35156e+07	0.0185283	GCC	NA
ENSG00000203859	HSD3B2	chr1	protein_coding	119965662	119957553	1.19962e+08	0.0185215	RNFL	NA
ENSG00000147613	PSKH2	chr8	protein_coding	87081851	87060690	8.70713e+07	0.0185213	GCC	NA
ENSG00000114779	ABHD14B	chr3	protein_coding	52008646	52002525	5.20056e+07	0.0185194	GCC	NA
ENSG00000133030	MPRIP	chr17	protein_coding	17095962	16946073	1.7021e+07	0.0185094	PS	NA
ENSG00000066405	CLDN18	chr3	protein_coding	137752494	137717657	1.37735e+08	0.0185073	OPL+ONL	NA
ENSG00000152457	DCLRE1C	chr10	protein_coding	14996431	14946609	14971520	0.0185064	GCL	NA
ENSG00000138095	LRPPRC	chr2	protein_coding	44223144	44113362	44168253	0.0185027	GCC	NA
ENSG00000112293	GPLD1	chr6	protein_coding	24489850	24426061	2.4458e+07	0.0185018	PS	NA
ENSG00000109016	DHRS7B	chr17	protein_coding	21095285	21030240	2.10628e+07	0.0184993	PS	NA
ENSG00000092871	RFFL	chr17	protein_coding	33416348	33336130	33376239	0.0184898	RNFL	NA
ENSG00000091536	MYO15A	chr17	protein_coding	18083116	18012019	1.80476e+07	0.0184885	CSI	NA
ENSG00000184574	LPAR5	chr12	protein_coding	6745297	6728000	6.73665e+06	0.0184864	RNFL	NA
ENSG00000182858	ALG12	chr22	protein_coding	50312106	50296853	5.03045e+07	0.0184805	RPE+BM	NA
ENSG00000163636	PSMD6	chr3	protein_coding	64009686	63996224	64002955	0.0184801	GCC	NA
ENSG00000041802	LSG1	chr3	protein_coding	194393206	194361516	194377361	0.0184759	INL	NA
ENSG00000155714	PDZD9	chr16	protein_coding	22012431	21995185	22003808	0.0184741	RNFL	NA
ENSG00000109089	CDR2L	chr17	protein_coding	73001892	72983726	72992809	0.0184735	OPL+ONL	NA
ENSG00000177465	ACOT4	chr14	protein_coding	74062470	74058409	7.40604e+07	0.0184734	GCC	NA
ENSG00000178175	ZNF366	chr5	protein_coding	71803249	71739233	71771241	0.0184702	OPL+ONL	NA
ENSG00000187187	ZNF546	chr19	protein_coding	40526948	40502942	40514945	0.0184628	RPE+BM	NA
ENSG00000204356	NELFE	chr6	protein_coding	31926864	31919863	3.19234e+07	0.0184613	GCL	NA
ENSG00000103248	MTHFSD	chr16	protein_coding	86588841	86563781	86576311	0.018461	RPE+BM	NA
ENSG00000178795	GDPD4	chr11	protein_coding	76998463	76927602	7.6963e+07	0.0184609	PS	NA
ENSG00000183246	RIMBP3C	chr22	protein_coding	21743455	21737662	2.17406e+07	0.0184603	CSI	NA
ENSG00000113600	C9	chr5	protein_coding	39364655	39284377	39324516	0.0184597	IPL	NA
ENSG00000105963	ADAP1	chr7	protein_coding	995043	937536	966290	0.0184572	IPL	NA
ENSG00000196422	PPP1R26	chr9	protein_coding	138380739	138371647	138376193	0.0184566	CSI	NA
ENSG00000105135	ILVBL	chr19	protein_coding	15236610	15225784	15231197	0.018454	INL	NA
ENSG00000182318	ZSCAN22	chr19	protein_coding	58853712	58838384	58846048	0.0184484	CSI	NA
ENSG00000109991	P2RX3	chr11	protein_coding	57137549	57105840	5.71217e+07	0.0184469	OPL+ONL	NA
ENSG00000163626	COX18	chr4	protein_coding	73935476	73920412	73927944	0.0184444	INL	NA
ENSG00000135414	GDF11	chr12	protein_coding	56146665	56137063	56141864	0.0184439	GCC	NA
ENSG00000180592	SKIDA1	chr10	protein_coding	21814611	21802408	2.18085e+07	0.0184438	PS	NA
ENSG00000168386	FILIP1L	chr3	protein_coding	99833357	99551987	99692672	0.0184424	OPL+ONL	NA
ENSG00000139324	TMTC3	chr12	protein_coding	88593664	88536072	88564868	0.0184415	OPL+ONL	NA
ENSG00000196313	POM121	chr7	protein_coding	72421979	72349905	72385942	0.0184411	GCL	NA
ENSG00000146904	EPHA1	chr7	protein_coding	143105985	143088204	1.43097e+08	0.0184391	OPL+ONL	NA
ENSG00000166676	TVP23A	chr16	protein_coding	10912621	10860532	1.08866e+07	0.0184355	GCL	NA
ENSG00000123066	MED13L	chr12	protein_coding	116714991	116396380	1.16556e+08	0.0184353	OPL+ONL	NA
ENSG00000165805	C12orf50	chr12	protein_coding	88423176	88373815	8.83985e+07	0.0184317	OPL+ONL	NA
ENSG00000066777	ARFGEF1	chr8	protein_coding	68255912	68109883	6.81829e+07	0.0184316	CSI	NA
ENSG00000146453	PNLDC1	chr6	protein_coding	160241736	160221280	160231508	0.0184315	GCC	NA
ENSG00000042317	SPATA7	chr14	protein_coding	88904804	88851987	8.88784e+07	0.0184278	RPE+BM	NA
ENSG00000105993	DNAJB6	chr7	protein_coding	157210133	157129710	1.5717e+08	0.018427	INL	NA
ENSG00000121057	AKAP1	chr17	protein_coding	55198710	55162552	55180631	0.018425	CSI	NA
ENSG00000123739	PLA2G12A	chr4	protein_coding	110651242	110631144	110641193	0.0184156	CSI	NA
ENSG00000157833	GAREM2	chr2	protein_coding	NA	NA	NA	0.0184084	GCL	NA
ENSG00000152284	TCF7L1	chr2	protein_coding	85537511	85360582	8.5449e+07	0.0184012	OPL+ONL	NA
ENSG00000162227	TAF6L	chr11	protein_coding	62554813	62538774	6.25468e+07	0.0183972	GCL	NA
ENSG00000187942	LDLRAD2	chr1	protein_coding	22151714	22138757	2.21452e+07	0.0183971	GCC	NA
ENSG00000146463	ZMYM4	chr1	protein_coding	35887545	35734567	35811056	0.0183966	GCC	NA
ENSG00000187045	TMPRSS6	chr22	protein_coding	37505603	37461475	37483539	0.0183958	PS	NA
ENSG00000198931	APRT	chr16	protein_coding	88878342	88875876	88877109	0.0183953	PS	NA
ENSG00000182919	C11orf54	chr11	protein_coding	93496268	93474759	9.34855e+07	0.0183883	RPE+BM	NA
ENSG00000139835	GRTP1	chr13	protein_coding	114018463	113978478	1.13998e+08	0.0183869	IPL	NA
ENSG00000198673	FAM19A2	chr12	protein_coding	62586620	62102028	62344324	0.0183793	PS	NA
ENSG00000214414	TRIM77	chr11	protein_coding	89451040	89443466	89447253	0.0183737	IPL	NA
ENSG00000111424	VDR	chr12	protein_coding	48298814	48235319	4.82671e+07	0.0183708	GCL	NA
ENSG00000197520	FAM177B	chr1	protein_coding	222924002	222910557	2.22917e+08	0.0183679	PS	NA
ENSG00000105248	CCDC94	chr19	protein_coding	4269085	4247110	4.2581e+06	0.0183666	RNFL	NA
ENSG00000144460	NYAP2	chr2	protein_coding	226518734	226265601	2.26392e+08	0.0183621	GCL	NA
ENSG00000178449	COX14	chr12	protein_coding	50514240	50505763	5.051e+07	0.0183584	IPL	NA
ENSG00000171311	EXOSC1	chr10	protein_coding	99205768	99195665	9.92007e+07	0.0183508	CSI	NA
ENSG00000173930	SLCO4C1	chr5	protein_coding	101632253	101569691	101600972	0.0183446	IPL	NA
ENSG00000112539	C6orf118	chr6	protein_coding	165723111	165693152	1.65708e+08	0.0183335	IPL	NA
ENSG00000100033	PRODH	chr22	protein_coding	18924066	18900286	18912176	0.0183322	OPL+ONL	NA
ENSG00000187527	ATP13A5	chr3	protein_coding	193096514	192992830	193044672	0.0183293	PS	NA
ENSG00000134716	CYP2J2	chr1	protein_coding	60392423	60358979	60375701	0.0183254	INL	NA
ENSG00000138785	INTS12	chr4	protein_coding	106629881	106603784	1.06617e+08	0.0183211	RNFL	NA
ENSG00000103056	SMPD3	chr16	protein_coding	68482409	68392229	68437319	0.0183209	IPL	NA
ENSG00000240247	DEFA1B	chr8	protein_coding	6837614	6835170	6836392	0.0183198	OPL+ONL	NA
ENSG00000166012	TAF1D	chr11	protein_coding	93474703	93469095	93471899	0.0183193	GCL	NA
ENSG00000184374	COLEC10	chr8	protein_coding	120119202	120079423	1.20099e+08	0.0183171	PS	NA
ENSG00000104848	KCNA7	chr19	protein_coding	49576198	49570674	49573436	0.0183129	RNFL	NA
ENSG00000117543	DPH5	chr1	protein_coding	101491362	101455179	1.01473e+08	0.0183115	IPL	NA
ENSG00000196277	GRM7	chr3	protein_coding	7783218	6902801	7.34301e+06	0.0183077	OPL+ONL	NA
ENSG00000159111	MRPL10	chr17	protein_coding	45908907	45900637	45904772	0.0183071	RNFL	NA
ENSG00000011114	BTBD7	chr14	protein_coding	93799438	93703895	9.37517e+07	0.018305	PS	NA
ENSG00000108474	PIGL	chr17	protein_coding	16229573	16120508	1.6175e+07	0.018304	GCC	NA
ENSG00000116014	KISS1R	chr19	protein_coding	921015	917341	919178	0.0183039	RPE+BM	NA
ENSG00000154305	MIA3	chr1	protein_coding	222841354	222791443	2.22816e+08	0.0183037	RPE+BM	NA
ENSG00000088812	ATRN	chr20	protein_coding	3631769	3451664	3.54172e+06	0.0182993	IPL	NA
ENSG00000151655	ITIH2	chr10	protein_coding	7791483	7745235	7768359	0.0182965	PS	NA
ENSG00000171649	ZIK1	chr19	protein_coding	58103758	58095627	5.80997e+07	0.0182919	GCC	NA
ENSG00000103035	PSMD7	chr16	protein_coding	74340186	74330672	74335429	0.0182918	RPE+BM	NA
ENSG00000135205	CCDC146	chr7	protein_coding	76924521	76751933	76838227	0.0182872	OPL+ONL	NA
ENSG00000169087	HSPBAP1	chr3	protein_coding	122512666	122458843	1.22486e+08	0.0182823	IPL	NA
ENSG00000152463	OLAH	chr10	protein_coding	15115851	15085894	1.51009e+07	0.0182793	PS	NA
ENSG00000103966	EHD4	chr15	protein_coding	42264755	42191638	4.22282e+07	0.0182787	IPL	NA
ENSG00000183309	ZNF623	chr8	protein_coding	144735900	144718182	144727041	0.0182702	OPL+ONL	NA
ENSG00000155189	AGPAT5	chr8	protein_coding	6619021	6565877	6592449	0.0182686	PS	NA
ENSG00000181240	SLC25A41	chr19	protein_coding	6433790	6426047	6.42992e+06	0.0182633	GCL	NA
ENSG00000164045	CDC25A	chr3	protein_coding	48229801	48198667	48214234	0.0182607	IPL	NA
ENSG00000133818	RRAS2	chr11	protein_coding	14386052	14299465	1.43428e+07	0.0182601	OPL+ONL	NA
ENSG00000140043	PTGR2	chr14	protein_coding	74352168	74318533	7.43354e+07	0.0182596	GCC	NA
ENSG00000222046	DCDC2B	chr1	protein_coding	32681797	32674694	3.26782e+07	0.0182481	PS	NA
ENSG00000163827	LRRC2	chr3	protein_coding	46608040	46556877	4.65825e+07	0.0182477	RNFL	NA
ENSG00000174197	MGA	chr15	protein_coding	42062141	41952609	42007375	0.0182435	RNFL	NA
ENSG00000176381	PRR18	chr6	protein_coding	166721871	166719167	166720519	0.0182401	IPL	NA
ENSG00000163440	PDCL2	chr4	protein_coding	56458379	56422691	56440535	0.0182393	CSI	NA
ENSG00000157211	CDCP2	chr1	protein_coding	54618679	54604667	54611673	0.0182354	GCC	NA
ENSG00000166265	CYYR1	chr21	protein_coding	27945581	27838527	27892054	0.0182319	GCC	NA
ENSG00000165623	UCMA	chr10	protein_coding	13276328	13263766	13270047	0.0182305	INL	NA
ENSG00000186825	C2orf27B	chr2	lincRNA	132559234	132552533	1.32556e+08	0.0182222	GCL	NA
ENSG00000171680	PLEKHG5	chr1	protein_coding	6580121	6526151	6553136	0.0182211	IPL	NA
ENSG00000162460	TMEM82	chr1	protein_coding	16074292	16068986	16071639	0.0182199	GCL	NA
ENSG00000164736	SOX17	chr8	protein_coding	55373456	55370494	55371975	0.0182187	OPL+ONL	NA
ENSG00000144792	ZNF660	chr3	protein_coding	44637557	44626455	44632006	0.0182147	GCL	NA
ENSG00000073969	NSF	chr17	protein_coding	44834828	44668034	44751431	0.0182039	GCC	NA
ENSG00000168000	BSCL2	chr11	protein_coding	62477091	62457733	62467412	0.0182019	GCL	NA
ENSG00000119919	NKX2-3	chr10	protein_coding	101296280	101292689	1.01294e+08	0.0181995	GCC	NA
ENSG00000170298	LGALS9B	chr17	protein_coding	20370848	20353175	2.0362e+07	0.0181964	PS	NA
ENSG00000151327	FAM177A1	chr14	protein_coding	35552589	35514112	3.55334e+07	0.0181953	GCC	NA
ENSG00000156831	NSMCE2	chr8	protein_coding	126379367	126104082	1.26242e+08	0.0181895	RPE+BM	NA
ENSG00000242612	DECR2	chr16	protein_coding	462487	451857	457172	0.0181879	CSI	NA
ENSG00000160870	CYP3A7	chr7	protein_coding	99332823	99302659	99317741	0.018175	GCC	NA
ENSG00000127364	TAS2R4	chr7	protein_coding	141479188	141478288	141478738	0.018174	GCL	NA
ENSG00000157191	NECAP2	chr1	protein_coding	16786584	16767166	16776875	0.0181725	IPL	NA
ENSG00000117597	DIEXF	chr1	protein_coding	210030910	210001311	2.10016e+08	0.018167	INL	NA
ENSG00000175619	OR4B1	chr11	protein_coding	48239291	48238361	48238826	0.0181627	RPE+BM	NA
ENSG00000162461	SLC25A34	chr1	protein_coding	16067884	16062808	16065346	0.0181614	RPE+BM	NA
ENSG00000128578	STRIP2	chr7	protein_coding	129128239	129074273	129101256	0.0181565	CSI	NA
ENSG00000180730	SHISA2	chr13	protein_coding	26625198	26618734	26621966	0.0181522	GCL	NA
ENSG00000125899	C20orf187	chr20	lincRNA	NA	NA	NA	0.018151	INL	NA
ENSG00000151364	KCTD14	chr11	protein_coding	77757237	77726760	7.7742e+07	0.0181503	GCL	NA
ENSG00000096401	CDC5L	chr6	protein_coding	44418161	44355250	4.43867e+07	0.0181497	RNFL	NA
ENSG00000100288	CHKB	chr22	protein_coding	51021428	51017386	51019407	0.018149	GCC	NA
ENSG00000079557	AFM	chr4	protein_coding	74369718	74347461	7.43586e+07	0.0181484	GCL	NA
ENSG00000005379	TSPOAP1	chr17	protein_coding	NA	NA	NA	0.0181477	CSI	NA
ENSG00000158623	COPG2	chr7	protein_coding	130353598	130146079	1.3025e+08	0.0181412	RNFL	NA
ENSG00000141965	FEM1A	chr19	protein_coding	4795571	4791727	4793649	0.0181327	PS	NA
ENSG00000184809	B3GALT5-AS1	chr21	antisense	40984749	40969074	4.09769e+07	0.0181304	GCC	NA
ENSG00000124222	STX16	chr20	protein_coding	57254582	57226308	57240445	0.018128	OPL+ONL	NA
ENSG00000167965	MLST8	chr16	protein_coding	2259418	2255177	2.2573e+06	0.0181269	PS	NA
ENSG00000271043	MTRNR2L2	chr5	processed_pseudogene	79946854	79945818	79946336	0.0181266	RNFL	NA
ENSG00000197993	KEL	chr7	protein_coding	142659503	142638200	1.42649e+08	0.0181264	OPL+ONL	NA
ENSG00000100258	LMF2	chr22	protein_coding	50946135	50941375	50943755	0.0181203	RPE+BM	NA
ENSG00000176108	CHMP6	chr17	protein_coding	78973933	78965640	7.89698e+07	0.0181141	RPE+BM	NA
ENSG00000164933	SLC25A32	chr8	protein_coding	104427563	104410865	104419214	0.0181131	GCC	NA
ENSG00000262874	C19orf84	chr19	protein_coding	51893828	51891542	51892685	0.0181113	GCL	NA
ENSG00000165410	CFL2	chr14	protein_coding	35184029	35179587	35181808	0.0181066	OPL+ONL	NA
ENSG00000167767	KRT80	chr12	protein_coding	52585784	52562779	5.25743e+07	0.0181057	RNFL	NA
ENSG00000158417	EIF5B	chr2	protein_coding	100016728	99953833	9.99853e+07	0.0181048	OPL+ONL	NA
ENSG00000187778	MCRS1	chr12	protein_coding	49961928	49952076	49957002	0.0181046	GCL	NA
ENSG00000173221	GLRX	chr5	protein_coding	95158577	95149552	9.51541e+07	0.0181038	GCC	NA
ENSG00000197322	C17orf102	chr17	lincRNA	32906388	32901141	3.29038e+07	0.0180993	GCC	NA
ENSG00000041880	PARP3	chr3	protein_coding	51982883	51976360	5.19796e+07	0.0180981	CSI	NA
ENSG00000177570	SAMD12	chr8	protein_coding	119634234	119201695	1.19418e+08	0.0180971	RNFL	NA
ENSG00000163982	OTOP1	chr4	protein_coding	4228621	4190529	4209575	0.0180943	CSI	NA
ENSG00000166743	ACSM1	chr16	protein_coding	20702578	20634558	20668568	0.0180937	GCC	NA
ENSG00000101292	PROKR2	chr20	protein_coding	5295015	5282685	5288850	0.0180903	PS	NA
ENSG00000078177	N4BP2	chr4	protein_coding	40159872	40058523	4.01092e+07	0.0180842	IPL	NA
ENSG00000178074	C2orf69	chr2	protein_coding	200792996	200775978	200784487	0.0180807	RNFL	NA
ENSG00000039123	SKIV2L2	chr5	protein_coding	54721409	54603575	54662492	0.0180798	INL	NA
ENSG00000133739	LRRCC1	chr8	protein_coding	86058314	86019322	86038818	0.018073	INL	NA
ENSG00000157827	FMNL2	chr2	protein_coding	153506348	153191750	153349049	0.0180713	OPL+ONL	NA
ENSG00000165338	HECTD2	chr10	protein_coding	93274585	93170041	93222313	0.0180698	RPE+BM	NA
ENSG00000140675	SLC5A2	chr16	protein_coding	31502091	31494438	3.14983e+07	0.0180637	RNFL	NA
ENSG00000101435	CST9L	chr20	protein_coding	23549386	23545369	2.35474e+07	0.0180596	CSI	NA
ENSG00000111799	COL12A1	chr6	protein_coding	75915623	75794041	75854832	0.0180456	IPL	NA
ENSG00000198129	DEFB107B	chr8	protein_coding	7366833	7353367	7360100	0.018036	IPL	NA
ENSG00000150977	RILPL2	chr12	protein_coding	123921264	123899935	1.23911e+08	0.0180324	PS	NA
ENSG00000183718	TRIM52	chr5	protein_coding	180688119	180683385	180685752	0.0180313	OPL+ONL	NA
ENSG00000176473	WDR25	chr14	protein_coding	100996640	100842754	100919697	0.0180279	OPL+ONL	NA
ENSG00000122965	RBM19	chr12	protein_coding	114404176	114254542	114329359	0.0180247	RNFL	NA
ENSG00000135525	MAP7	chr6	protein_coding	136871957	136663418	1.36768e+08	0.0180246	RPE+BM	NA
ENSG00000068079	IFI35	chr17	protein_coding	41166476	41158741	4.11626e+07	0.0180234	GCL	NA
ENSG00000089486	CDIP1	chr16	protein_coding	4588816	4560676	4574746	0.0180197	PS	NA
ENSG00000189337	KAZN	chr1	protein_coding	15444544	14925212	15184878	0.0180184	GCL	NA
ENSG00000188786	MTF1	chr1	protein_coding	38325292	38275238	38300265	0.0180145	INL	NA
ENSG00000168264	IRF2BP2	chr1	protein_coding	234745271	234740014	2.34743e+08	0.0180144	RNFL	NA
ENSG00000105983	LMBR1	chr7	protein_coding	156685902	156473569	1.5658e+08	0.0180117	PS	NA
ENSG00000186111	PIP5K1C	chr19	protein_coding	3700477	3630178	3.66533e+06	0.0180099	OPL+ONL	NA
ENSG00000135220	UGT2A3	chr4	protein_coding	69817509	69794176	6.98058e+07	0.0180087	GCC	NA
ENSG00000163380	LMOD3	chr3	protein_coding	69171746	69156038	69163892	0.0180082	RNFL	NA
ENSG00000231887	PRH1	chr12	protein_coding	11324222	11033559	1.11789e+07	0.0180057	RPE+BM	NA
ENSG00000117480	FAAH	chr1	protein_coding	46879520	46859938	46869729	0.0180046	INL	NA
ENSG00000143222	UFC1	chr1	protein_coding	161128646	161123533	1.61126e+08	0.0180034	RNFL	NA
ENSG00000165494	PCF11	chr11	protein_coding	82896835	82868136	8.28825e+07	0.0180008	RNFL	NA
ENSG00000165970	SLC6A5	chr11	protein_coding	20676610	20620945	2.06488e+07	0.0179998	IPL	NA
ENSG00000091157	WDR7	chr18	protein_coding	54697036	54318615	5.45078e+07	0.017997	OPL+ONL	NA
ENSG00000117407	ARTN	chr1	protein_coding	44402912	44398991	4.4401e+07	0.0179947	GCC	NA
ENSG00000116747	TROVE2	chr1	protein_coding	193060906	193029003	1.93045e+08	0.017985	CSI	NA
ENSG00000187010	RHD	chr1	protein_coding	25656936	25598976	25627956	0.017983	PS	NA
ENSG00000143436	MRPL9	chr1	protein_coding	151736392	151732118	151734255	0.0179736	RPE+BM	NA
ENSG00000096717	SIRT1	chr10	protein_coding	69678147	69644426	6.96613e+07	0.0179728	CSI	NA
ENSG00000105538	RASIP1	chr19	protein_coding	49243970	49223841	4.92339e+07	0.0179705	IPL	NA
ENSG00000159461	AMFR	chr16	protein_coding	56459450	56395363	5.64274e+07	0.0179694	RNFL	NA
ENSG00000115750	TAF1B	chr2	protein_coding	10074545	9983570	1.00291e+07	0.0179655	IPL	NA
ENSG00000130590	SAMD10	chr20	protein_coding	62610995	62605465	62608230	0.0179597	CSI	NA
ENSG00000160051	IQCC	chr1	protein_coding	32674288	32671235	3.26728e+07	0.0179564	RPE+BM	NA
ENSG00000143376	SNX27	chr1	protein_coding	151671559	151584661	151628110	0.0179549	GCL	NA
ENSG00000110324	IL10RA	chr11	protein_coding	117872199	117857105	117864652	0.0179519	IPL	NA
ENSG00000213337	ANKRD39	chr2	protein_coding	97523756	97513723	9.75187e+07	0.0179492	RNFL	NA
ENSG00000090659	CD209	chr19	protein_coding	7812464	7804880	7808672	0.017948	GCL	NA
ENSG00000138735	PDE5A	chr4	protein_coding	120549981	120415549	120482765	0.0179466	INL	NA
ENSG00000188846	RPL14	chr3	protein_coding	40503863	40498782	4.05013e+07	0.0179454	GCL	NA
ENSG00000099956	SMARCB1	chr22	protein_coding	24176705	24129149	24152927	0.017945	IPL	NA
ENSG00000230062	ANKRD66	chr6	protein_coding	46726954	46714653	4.67208e+07	0.0179412	OPL+ONL	NA
ENSG00000205085	FAM71F2	chr7	protein_coding	128327926	128312319	1.2832e+08	0.0179383	OPL+ONL	NA
ENSG00000117151	CTBS	chr1	protein_coding	85040163	85018803	85029483	0.0179311	IPL	NA
ENSG00000163374	YY1AP1	chr1	protein_coding	155658823	155629232	1.55644e+08	0.0179258	CSI	NA
ENSG00000090530	P3H2	chr3	protein_coding	NA	NA	NA	0.0179254	INL	NA
ENSG00000167378	IRGQ	chr19	protein_coding	44100287	44088518	4.40944e+07	0.0179239	IPL	NA
ENSG00000164626	KCNK5	chr6	protein_coding	39197251	39156746	3.9177e+07	0.0179153	GCL	NA
ENSG00000127952	STYXL1	chr7	protein_coding	75677321	75625654	7.56515e+07	0.0179127	CSI	NA
ENSG00000124226	RNF114	chr20	protein_coding	48570422	48552913	4.85617e+07	0.0179103	IPL	NA
ENSG00000175482	POLD4	chr11	protein_coding	67121067	67118235	67119651	0.0179053	OPL+ONL	NA
ENSG00000162571	TTLL10	chr1	protein_coding	1133313	1109285	1121299	0.0179019	IPL	NA
ENSG00000135452	TSPAN31	chr12	protein_coding	58142026	58138783	5.81404e+07	0.0178992	RPE+BM	NA
ENSG00000168300	PCMTD1	chr8	protein_coding	52811746	52730134	52770940	0.0178947	GCC	NA
ENSG00000171056	SOX7	chr8	protein_coding	10588084	10581277	1.05847e+07	0.01789	RNFL	NA
ENSG00000100949	RABGGTA	chr14	protein_coding	24740833	24734743	24737788	0.0178831	RNFL	NA
ENSG00000244731	C4A	chr6	protein_coding	3256039	3235414	3.24573e+06	0.017883	IPL	NA
ENSG00000089486	CDIP1	chr16	protein_coding	4588816	4560676	4574746	0.0178815	INL	NA
ENSG00000143954	REG3G	chr2	protein_coding	79255630	79252811	7.92542e+07	0.0178786	CSI	NA
ENSG00000204480	PRAMEF19	chr1	protein_coding	13477569	13474052	1.34758e+07	0.0178779	OPL+ONL	NA
ENSG00000128573	FOXP2	chr7	protein_coding	114333827	113726364	1.1403e+08	0.017876	OPL+ONL	NA
ENSG00000196705	ZNF431	chr19	protein_coding	21368805	21324839	21346822	0.0178755	CSI	NA
ENSG00000155034	FBXL18	chr7	protein_coding	5553399	5515427	5534413	0.0178751	GCC	NA
ENSG00000132912	DCTN4	chr5	protein_coding	150138657	150088308	1.50113e+08	0.0178722	GCC	NA
ENSG00000184990	SIVA1	chr14	protein_coding	105225996	105219469	1.05223e+08	0.0178683	GCC	NA
ENSG00000165204	OR1K1	chr9	protein_coding	125563352	125562401	1.25563e+08	0.017867	RPE+BM	NA
ENSG00000067167	TRAM1	chr8	protein_coding	71520694	71485452	71503073	0.017863	IPL	NA
ENSG00000175206	NPPA	chr1	protein_coding	11907840	11905766	11906803	0.0178628	CSI	NA
ENSG00000171201	SMR3B	chr4	protein_coding	71255961	71248794	7.12524e+07	0.0178574	IPL	NA
ENSG00000137090	DMRT1	chr9	protein_coding	969090	841689	905390	0.017857	INL	NA
ENSG00000006606	CCL26	chr7	protein_coding	75419064	75398841	7.5409e+07	0.017852	OPL+ONL	NA
ENSG00000028528	SNX1	chr15	protein_coding	64436433	64388082	6.44123e+07	0.0178514	PS	NA
ENSG00000090316	MAEA	chr4	protein_coding	1333936	1283638	1308787	0.0178505	GCC	NA
ENSG00000145912	NHP2	chr5	protein_coding	177580961	177576464	1.77579e+08	0.017833	GCC	NA
ENSG00000166439	RNF169	chr11	protein_coding	74553458	74459912	74506685	0.0178292	IPL	NA
ENSG00000116962	NID1	chr1	protein_coding	236228481	236139131	236183806	0.0178281	IPL	NA
ENSG00000163689	C3orf67	chr3	protein_coding	59035715	58727736	5.88817e+07	0.0178225	GCL	NA
ENSG00000166233	ARIH1	chr15	protein_coding	72878896	72766666	72822781	0.017817	CSI	NA
ENSG00000172081	MOB3A	chr19	protein_coding	2096269	2071034	2.08365e+06	0.0178124	INL	NA
ENSG00000182795	C1orf116	chr1	protein_coding	207206101	207191865	207198983	0.0178066	RPE+BM	NA
ENSG00000136918	WDR38	chr9	protein_coding	127620170	127615695	1.27618e+08	0.0178021	GCC	NA
ENSG00000147905	ZCCHC7	chr9	protein_coding	37358145	37120468	3.72393e+07	0.0178011	CSI	NA
ENSG00000256762	STH	chr17	protein_coding	44077060	44076615	4.40768e+07	0.0178001	GCC	NA
ENSG00000135063	FAM189A2	chr9	protein_coding	72007370	71939487	7.19734e+07	0.0177998	OPL+ONL	NA
ENSG00000187175	KRTAP12-1	chr21	protein_coding	46102078	46101490	46101784	0.0177926	IPL	NA
ENSG00000161048	NAPEPLD	chr7	protein_coding	102789569	102740022	1.02765e+08	0.0177906	GCL	NA
ENSG00000197046	SIGLEC15	chr18	protein_coding	43422521	43405544	4.3414e+07	0.0177895	OPL+ONL	NA
ENSG00000115694	STK25	chr2	protein_coding	242448987	242434121	242441554	0.0177806	INL	NA
ENSG00000184270	HIST2H2AB	chr1	protein_coding	149859466	149859018	149859242	0.0177805	OPL+ONL	NA
ENSG00000135686	KLHL36	chr16	protein_coding	84695916	84682130	84689023	0.0177776	IPL	NA
ENSG00000130768	SMPDL3B	chr1	protein_coding	28285663	28261503	28273583	0.017774	RNFL	NA
ENSG00000196214	ZNF766	chr19	protein_coding	52795976	52772823	5.27844e+07	0.0177723	RPE+BM	NA
ENSG00000165684	SNAPC4	chr9	protein_coding	139292889	139270028	1.39281e+08	0.0177716	RPE+BM	NA
ENSG00000235718	MFRP	chr11	protein_coding	119217383	119209643	119213513	0.0177704	IPL	NA
ENSG00000137731	FXYD2	chr11	protein_coding	117698807	117690789	117694798	0.0177623	INL	NA
ENSG00000142513	ACPT	chr19	protein_coding	51298481	51293671	51296076	0.0177596	OPL+ONL	NA
ENSG00000168124	OR1F1	chr16	protein_coding	3255185	3254246	3.25472e+06	0.017758	CSI	NA
ENSG00000168813	ZNF507	chr19	protein_coding	32878573	32836513	32857543	0.0177525	GCL	NA
ENSG00000089154	GCN1	chr12	protein_coding	NA	NA	NA	0.0177492	RNFL	NA
ENSG00000138617	PARP16	chr15	protein_coding	65579018	65550436	65564727	0.017748	OPL+ONL	NA
ENSG00000011295	TTC19	chr17	protein_coding	15932723	15902693	15917708	0.0177478	RPE+BM	NA
ENSG00000180694	TMEM64	chr8	protein_coding	91658133	91634222	9.16462e+07	0.0177438	INL	NA
ENSG00000106638	TBL2	chr7	protein_coding	72993013	72983276	7.29881e+07	0.0177416	CSI	NA
ENSG00000177000	MTHFR	chr1	protein_coding	11866160	11845786	11855973	0.0177394	CSI	NA
ENSG00000204713	TRIM27	chr6	protein_coding	414796	393802	404299	0.0177267	CSI	NA
ENSG00000168671	UGT3A2	chr5	protein_coding	36067023	36035118	3.60511e+07	0.0177208	GCL	NA
ENSG00000067082	KLF6	chr10	protein_coding	3827473	3818187	3822830	0.0177171	GCL	NA
ENSG00000162981	FAM84A	chr2	protein_coding	14780168	14772809	1.47765e+07	0.0177163	RNFL	NA
ENSG00000182199	SHMT2	chr12	protein_coding	57628718	57623355	5.7626e+07	0.0177128	CSI	NA
ENSG00000100568	VTI1B	chr14	protein_coding	68141602	68117866	68129734	0.0177086	GCC	NA
ENSG00000120158	RCL1	chr9	protein_coding	4861077	4792833	4826955	0.0177085	RPE+BM	NA
ENSG00000138593	SECISBP2L	chr15	protein_coding	49338760	49280834	49309797	0.0177052	IPL	NA
ENSG00000111775	COX6A1	chr12	protein_coding	120878545	120875892	1.20877e+08	0.0177038	GCL	NA
ENSG00000068650	ATP11A	chr13	protein_coding	113541482	113344642	113443062	0.0177025	OPL+ONL	NA
ENSG00000060688	SNRNP40	chr1	protein_coding	31769644	31732414	31751029	0.0176966	PS	NA
ENSG00000136839	OR13C9	chr9	protein_coding	107380485	107379528	1.0738e+08	0.0176842	RPE+BM	NA
ENSG00000140043	PTGR2	chr14	protein_coding	74352168	74318533	7.43354e+07	0.0176811	IPL	NA
ENSG00000158805	ZNF276	chr16	protein_coding	89807332	89787392	89797362	0.0176711	INL	NA
ENSG00000168259	DNAJC7	chr17	protein_coding	40169715	40128438	4.01491e+07	0.01767	OPL+ONL	NA
ENSG00000230453	ANKRD18B	chr9	protein_coding	33573001	33524410	3.35487e+07	0.0176679	RPE+BM	NA
ENSG00000175514	GPR152	chr11	protein_coding	67220200	67218771	6.72195e+07	0.0176677	PS	NA
ENSG00000233927	RPS28	chr19	protein_coding	8387280	8386383	8.38683e+06	0.0176627	RPE+BM	NA
ENSG00000147475	ERLIN2	chr8	protein_coding	37615319	37594096	3.76047e+07	0.0176534	RNFL	NA
ENSG00000134013	LOXL2	chr8	protein_coding	23261722	23154409	2.32081e+07	0.0176506	RPE+BM	NA
ENSG00000075975	MKRN2	chr3	protein_coding	12625210	12598512	12611861	0.0176497	RNFL	NA
ENSG00000113716	HMGXB3	chr5	protein_coding	149432706	149380168	149406437	0.0176484	RNFL	NA
ENSG00000187531	SIRT7	chr17	protein_coding	79876058	79869814	79872936	0.0176475	PS	NA
ENSG00000110711	AIP	chr11	protein_coding	67258579	67250504	6.72545e+07	0.0176472	RNFL	NA
ENSG00000188710	QRFP	chr9	protein_coding	133769225	133768814	1.33769e+08	0.0176393	IPL	NA
ENSG00000172738	TMEM217	chr6	protein_coding	37225931	37179953	37202942	0.0176379	IPL	NA
ENSG00000198739	LRRTM3	chr10	protein_coding	68861309	68685791	68773550	0.0176344	IPL	NA
ENSG00000101346	POFUT1	chr20	protein_coding	30826467	30795695	30811081	0.0176299	RNFL	NA
ENSG00000017260	ATP2C1	chr3	protein_coding	130735555	130569368	1.30652e+08	0.0176292	INL	NA
ENSG00000116774	OLFML3	chr1	protein_coding	114524876	114522012	114523444	0.0176286	RNFL	NA
ENSG00000117450	PRDX1	chr1	protein_coding	45988562	45976706	45982634	0.0176275	IPL	NA
ENSG00000160181	TFF2	chr21	protein_coding	43771208	43766466	43768837	0.0176265	GCL	NA
ENSG00000105369	CD79A	chr19	protein_coding	42385439	42381189	42383314	0.0176264	RNFL	NA
ENSG00000103121	CMC2	chr16	protein_coding	81040502	81009698	81025100	0.0176255	INL	NA
ENSG00000003509	NDUFAF7	chr2	protein_coding	37476303	37458773	37467538	0.0176245	RNFL	NA
ENSG00000167397	VKORC1	chr16	protein_coding	31106276	31102174	31104225	0.0176237	GCL	NA
ENSG00000148702	HABP2	chr10	protein_coding	115349360	115310589	1.1533e+08	0.0176229	GCL	NA
ENSG00000168872	DDX19A	chr16	protein_coding	70407281	70380823	70394052	0.0176141	RNFL	NA
ENSG00000036672	USP2	chr11	protein_coding	119252436	119225924	119239180	0.017614	IPL	NA
ENSG00000166398	KIAA0355	chr19	protein_coding	34846471	34745455	34795963	0.0176117	OPL+ONL	NA
ENSG00000117335	CD46	chr1	protein_coding	207968861	207925382	2.07947e+08	0.0176066	RNFL	NA
ENSG00000182013	PNMAL1	chr19	protein_coding	46974820	46969747	4.69723e+07	0.0175954	GCC	NA
ENSG00000144339	TMEFF2	chr2	protein_coding	193059644	192814746	192937195	0.0175881	RPE+BM	NA
ENSG00000095627	TDRD1	chr10	protein_coding	115992063	115939028	1.15966e+08	0.0175879	RPE+BM	NA
ENSG00000144362	PHOSPHO2	chr2	protein_coding	170558218	170550963	1.70555e+08	0.0175869	RPE+BM	NA
ENSG00000214300	SPDYE3	chr7	protein_coding	99919819	99905324	9.99126e+07	0.01758	CSI	NA
ENSG00000185863	TMEM210	chr9	protein_coding	140066498	140065379	1.40066e+08	0.017578	INL	NA
ENSG00000169814	BTD	chr3	protein_coding	15687328	15642858	15665093	0.0175743	GCC	NA
ENSG00000186105	LRRC70	chr5	protein_coding	61877275	61874561	61875918	0.017574	RNFL	NA
ENSG00000100767	PAPLN	chr14	protein_coding	73741347	73704204	7.37228e+07	0.0175709	RNFL	NA
ENSG00000166603	MC4R	chr18	protein_coding	58040001	58038563	58039282	0.0175654	PS	NA
ENSG00000161681	SHANK1	chr19	protein_coding	51220195	51165083	51192639	0.0175617	GCC	NA
ENSG00000099901	RANBP1	chr22	protein_coding	20114880	20103460	20109170	0.0175607	CSI	NA
ENSG00000143320	CRABP2	chr1	protein_coding	156675608	156669399	1.56673e+08	0.0175581	PS	NA
ENSG00000178896	EXOSC4	chr8	protein_coding	145135551	145133521	145134536	0.0175574	OPL+ONL	NA
ENSG00000180878	C11orf42	chr11	protein_coding	6232365	6226797	6229581	0.017557	GCL	NA
ENSG00000117154	IGSF21	chr1	protein_coding	18704977	18434239	18569608	0.0175554	RNFL	NA
ENSG00000149480	MTA2	chr11	protein_coding	62369312	62360674	62364993	0.0175548	IPL	NA
ENSG00000170485	NPAS2	chr2	protein_coding	101613287	101436612	1.01525e+08	0.0175539	INL	NA
ENSG00000008283	CYB561	chr17	protein_coding	61523722	61509664	61516693	0.0175536	GCL	NA
ENSG00000104826	LHB	chr19	protein_coding	49520347	49519236	4.95198e+07	0.0175526	CSI	NA
ENSG00000125844	RRBP1	chr20	protein_coding	17662928	17594322	17628625	0.0175526	CSI	NA
ENSG00000240247	DEFA1B	chr8	protein_coding	6837614	6835170	6836392	0.0175514	INL	NA
ENSG00000179580	RNF151	chr16	protein_coding	2018976	2016874	2017925	0.0175426	INL	NA
ENSG00000081019	RSBN1	chr1	protein_coding	114355070	114304453	1.1433e+08	0.0175356	RPE+BM	NA
ENSG00000105135	ILVBL	chr19	protein_coding	15236610	15225784	15231197	0.0175211	GCL	NA
ENSG00000181007	ZFP82	chr19	protein_coding	36909550	36882860	36896205	0.0175188	CSI	NA
ENSG00000172167	MTBP	chr8	protein_coding	121535875	121457637	121496756	0.0175179	OPL+ONL	NA
ENSG00000129048	ACKR4	chr3	protein_coding	132321485	132316080	1.32319e+08	0.0175145	RNFL	NA
ENSG00000070269	TMEM260	chr14	protein_coding	57116232	57046510	57081371	0.0175141	GCL	NA
ENSG00000134398	ERN2	chr16	protein_coding	23724821	23701625	23713223	0.0175058	OPL+ONL	NA
ENSG00000067191	CACNB1	chr17	protein_coding	37353956	37329708	37341832	0.0175051	OPL+ONL	NA
ENSG00000108448	TRIM16L	chr17	protein_coding	18639431	18625401	18632416	0.0175039	IPL	NA
ENSG00000112077	RHAG	chr6	protein_coding	49604587	49572889	49588738	0.0175018	GCC	NA
ENSG00000138399	FASTKD1	chr2	protein_coding	170430431	170386261	170408346	0.0174975	GCL	NA
ENSG00000151092	NGLY1	chr3	protein_coding	25831530	25760434	25795982	0.017494	GCL	NA
ENSG00000180096	2021-09-01	chr16	protein_coding	30394171	30389453	30391812	0.0174922	INL	NA
ENSG00000105072	C19orf44	chr19	protein_coding	16632180	16607121	1.66197e+07	0.0174888	OPL+ONL	NA
ENSG00000163815	CLEC3B	chr3	protein_coding	45077563	45067758	4.50727e+07	0.0174767	PS	NA
ENSG00000100151	PICK1	chr22	protein_coding	38471708	38453261	3.84625e+07	0.0174745	PS	NA
ENSG00000151131	C12orf45	chr12	protein_coding	105388505	105380097	105384301	0.0174712	CSI	NA
ENSG00000134970	TMED7	chr5	protein_coding	114961876	114948904	114955390	0.0174709	GCC	NA
ENSG00000183779	ZNF703	chr8	protein_coding	37556396	37553300	37554848	0.0174704	GCC	NA
ENSG00000122376	FAM35A	chr10	protein_coding	88951222	88854952	88903087	0.0174694	INL	NA
ENSG00000204740	MALRD1	chr10	protein_coding	20023407	19337699	19680553	0.0174685	INL	NA
ENSG00000144749	LRIG1	chr3	protein_coding	66550845	66429220	6.649e+07	0.0174669	INL	NA
ENSG00000205592	MUC19	chr12	processed_transcript	40964557	40787195	40875876	0.0174666	IPL	NA
ENSG00000198863	RUNDC1	chr17	protein_coding	41145707	41132581	41139144	0.0174659	GCC	NA
ENSG00000167194	C16orf92	chr16	protein_coding	30036023	30034654	3.00353e+07	0.0174642	PS	NA
ENSG00000133958	UNC79	chr14	protein_coding	94173689	93799564	9.39866e+07	0.0174628	GCC	NA
ENSG00000166896	ATP23	chr12	protein_coding	NA	NA	NA	0.0174573	GCC	NA
ENSG00000100997	ABHD12	chr20	protein_coding	25371618	25275378	25323498	0.0174553	IPL	NA
ENSG00000198218	QRICH1	chr3	protein_coding	49131504	49067141	4.90993e+07	0.0174552	IPL	NA
ENSG00000169857	AVEN	chr15	protein_coding	34331303	34158427	34244865	0.017452	PS	NA
ENSG00000167619	TMEM145	chr19	protein_coding	42829214	42817476	42823345	0.0174497	IPL	NA
ENSG00000165392	WRN	chr8	protein_coding	31031277	30890777	30961027	0.0174497	IPL	NA
ENSG00000144821	MYH15	chr3	protein_coding	108248169	108099215	108173692	0.0174401	IPL	NA
ENSG00000122696	SLC25A51	chr9	protein_coding	37904350	37877571	3.7891e+07	0.0174292	GCL	NA
ENSG00000159348	CYB5R1	chr1	protein_coding	202936404	202931000	202933702	0.0174292	IPL	NA
ENSG00000164074	ABHD18	chr4	protein_coding	NA	NA	NA	0.0174263	CSI	NA
ENSG00000204052	LRRC73	chr6	protein_coding	43478081	43474702	4.34764e+07	0.0174185	IPL	NA
ENSG00000178401	DNAJC22	chr12	protein_coding	49745685	49741040	4.97434e+07	0.0174067	GCC	NA
ENSG00000174197	MGA	chr15	protein_coding	42062141	41952609	42007375	0.0174008	CSI	NA
ENSG00000151575	TEX9	chr15	protein_coding	56738195	56657621	56697908	0.0173971	PS	NA
ENSG00000114654	EFCC1	chr3	protein_coding	128759585	128720471	128740028	0.017395	RPE+BM	NA
ENSG00000155115	GTF3C6	chr6	protein_coding	111289091	111279762	1.11284e+08	0.0173931	RPE+BM	NA
ENSG00000235942	LCE6A	chr1	protein_coding	152816459	152815329	152815894	0.0173892	GCC	NA
ENSG00000166856	GPR182	chr12	protein_coding	57390469	57388354	5.73894e+07	0.0173879	GCL	NA
ENSG00000109089	CDR2L	chr17	protein_coding	73001892	72983726	72992809	0.0173876	GCC	NA
ENSG00000186136	TAS2R42	chr12	protein_coding	11339543	11338598	1.13391e+07	0.0173855	PS	NA
ENSG00000128218	VPREB3	chr22	protein_coding	24096630	24094929	2.40958e+07	0.0173847	CSI	NA
ENSG00000006116	CACNG3	chr16	protein_coding	24373737	24266873	24320305	0.017382	PS	NA
ENSG00000188921	HACD4	chr9	protein_coding	NA	NA	NA	0.0173808	CSI	NA
ENSG00000204420	MPIG6B	chr6	protein_coding	NA	NA	NA	0.0173772	GCC	NA
ENSG00000198822	GRM3	chr7	protein_coding	86494192	86273229	8.63837e+07	0.0173764	PS	NA
ENSG00000188938	FAM120AOS	chr9	protein_coding	96215874	96208781	9.62123e+07	0.0173703	INL	NA
ENSG00000100347	SAMM50	chr22	protein_coding	44392412	44351260	44371836	0.0173686	PS	NA
ENSG00000109193	SULT1E1	chr4	protein_coding	70725870	70706929	7.07164e+07	0.0173669	PS	NA
ENSG00000157741	UBN2	chr7	protein_coding	138992982	138916230	138954606	0.0173634	CSI	NA
ENSG00000141076	UTP4	chr16	protein_coding	NA	NA	NA	0.0173624	INL	NA
ENSG00000125246	CLYBL	chr13	protein_coding	100561713	100258917	100410315	0.0173614	OPL+ONL	NA
ENSG00000204859	ZBTB48	chr1	protein_coding	6649340	6640050	6644695	0.0173597	RPE+BM	NA
ENSG00000204580	DDR1	chr6	protein_coding	2162051	2144492	2.15327e+06	0.0173581	OPL+ONL	NA
ENSG00000116857	TMEM9	chr1	protein_coding	201140710	201103898	201122304	0.0173552	RNFL	NA
ENSG00000152944	MED21	chr12	protein_coding	27183606	27175454	27179530	0.0173477	RNFL	NA
ENSG00000162961	DPY30	chr2	protein_coding	32264844	32248971	3.22569e+07	0.0173435	GCC	NA
ENSG00000011638	TMEM159	chr16	protein_coding	21191937	21169697	21180817	0.0173343	GCL	NA
ENSG00000163793	DNAJC5G	chr2	protein_coding	27504296	27498288	27501292	0.0173328	GCC	NA
ENSG00000168884	TNIP2	chr4	protein_coding	2758103	2743386	2.75074e+06	0.0173245	PS	NA
ENSG00000163623	NKX6-1	chr4	protein_coding	85419387	85414435	85416911	0.0173229	INL	NA
ENSG00000196704	AMZ2	chr17	protein_coding	66253305	66244144	6.62487e+07	0.017322	RNFL	NA
ENSG00000159210	SNF8	chr17	protein_coding	47022154	47007458	47014806	0.0173212	PS	NA
ENSG00000072818	ACAP1	chr17	protein_coding	7254793	7239847	7247320	0.0173184	OPL+ONL	NA
ENSG00000125895	TMEM74B	chr20	protein_coding	1165117	1161214	1.16317e+06	0.0173125	RPE+BM	NA
ENSG00000176681	LRRC37A	chr17	protein_coding	458604	415626	437115	0.017304	RNFL	NA
ENSG00000175121	WFDC5	chr20	protein_coding	43743813	43738092	4.3741e+07	0.0173034	GCL	NA
ENSG00000166912	MTMR10	chr15	protein_coding	31283807	31231143	31257475	0.0173034	RNFL	NA
ENSG00000126787	DLGAP5	chr14	protein_coding	55658396	55614833	5.56366e+07	0.0172874	CSI	NA
ENSG00000090470	PDCD7	chr15	protein_coding	65426174	65409716	65417945	0.0172867	CSI	NA
ENSG00000029364	SLC39A9	chr14	protein_coding	69929107	69865095	69897101	0.0172855	INL	NA
ENSG00000112182	BACH2	chr6	protein_coding	91006627	90636246	9.08214e+07	0.0172844	RNFL	NA
ENSG00000124201	ZNFX1	chr20	protein_coding	47894756	47862438	47878597	0.0172811	GCL	NA
ENSG00000165568	AKR1E2	chr10	protein_coding	4890251	4868368	4.87931e+06	0.0172778	CSI	NA
ENSG00000164610	RP9	chr7	protein_coding	33149002	33134409	3.31417e+07	0.0172657	IPL	NA
ENSG00000023909	GCLM	chr1	protein_coding	94375012	94352589	9.43638e+07	0.0172655	IPL	NA
ENSG00000004455	AK2	chr1	protein_coding	33502512	33473540	33488026	0.0172623	GCC	NA
ENSG00000141200	KIF2B	chr17	protein_coding	51902573	51900238	5.19014e+07	0.017262	IPL	NA
ENSG00000245680	ZNF585B	chr19	protein_coding	37701451	37672480	3.7687e+07	0.0172602	CSI	NA
ENSG00000185758	CLDN24	chr4	protein_coding	184243579	184242916	1.84243e+08	0.0172587	CSI	NA
ENSG00000122986	HVCN1	chr12	protein_coding	111127617	111086490	1.11107e+08	0.0172559	OPL+ONL	NA
ENSG00000180979	LRRC57	chr15	protein_coding	42841002	42834719	4.28379e+07	0.0172557	OPL+ONL	NA
ENSG00000244754	N4BP2L2	chr13	protein_coding	33113022	33006624	33059823	0.0172556	RPE+BM	NA
ENSG00000170262	MRAP	chr21	protein_coding	33687094	33664123	3.36756e+07	0.0172512	OPL+ONL	NA
ENSG00000170782	OR10A4	chr11	protein_coding	6898850	6897855	6.89835e+06	0.0172503	RPE+BM	NA
ENSG00000130653	PNPLA7	chr9	protein_coding	140445021	140354403	140399712	0.0172466	OPL+ONL	NA
ENSG00000146215	CRIP3	chr6	protein_coding	43276530	43273210	43274870	0.0172457	RNFL	NA
ENSG00000120685	PROSER1	chr13	protein_coding	39612213	39584001	39598107	0.0172424	CSI	NA
ENSG00000169618	PROKR1	chr2	protein_coding	68882708	68872953	6.88778e+07	0.0172313	RNFL	NA
ENSG00000113716	HMGXB3	chr5	protein_coding	149432706	149380168	149406437	0.0172289	GCC	NA
ENSG00000196943	NOP9	chr14	protein_coding	24778332	24769059	2.47737e+07	0.0172285	RNFL	NA
ENSG00000153130	SCOC	chr4	protein_coding	141303710	141178439	1.41241e+08	0.0172118	GCL	NA
ENSG00000107758	PPP3CB	chr10	protein_coding	75255782	75196185	7.5226e+07	0.0172079	CSI	NA
ENSG00000215187	FAM166B	chr9	protein_coding	35563896	35561826	35562861	0.0172055	RNFL	NA
ENSG00000159723	AGRP	chr16	protein_coding	67517716	67516473	6.75171e+07	0.0172027	PS	NA
ENSG00000040275	SPDL1	chr5	protein_coding	169031781	169010637	169021209	0.0172003	CSI	NA
ENSG00000105255	FSD1	chr19	protein_coding	4323843	4304590	4.31422e+06	0.0171962	RNFL	NA
ENSG00000148386	LCN9	chr9	protein_coding	138557755	138555167	138556461	0.0171861	RPE+BM	NA
ENSG00000138814	PPP3CA	chr4	protein_coding	102268628	101944586	102106607	0.017184	GCC	NA
ENSG00000186577	C6orf1	chr6	protein_coding	34216885	34214156	3.42155e+07	0.0171824	CSI	NA
ENSG00000258289	CHURC1	chr14	protein_coding	65402084	65381078	65391581	0.0171814	RNFL	NA
ENSG00000151116	UEVLD	chr11	protein_coding	18610293	18552949	18581621	0.0171767	CSI	NA
ENSG00000125877	ITPA	chr20	protein_coding	3204516	3189513	3.19701e+06	0.0171752	IPL	NA
ENSG00000057704	TMCC3	chr12	protein_coding	95044338	94960899	9.50026e+07	0.0171684	GCC	NA
ENSG00000185614	FAM212A	chr3	protein_coding	49842463	49840686	4.98416e+07	0.0171655	GCL	NA
ENSG00000137710	RDX	chr11	protein_coding	110167437	110045604	1.10107e+08	0.0171653	IPL	NA
ENSG00000006638	TBXA2R	chr19	protein_coding	3606831	3594503	3600667	0.0171624	CSI	NA
ENSG00000173988	LRRC63	chr13	protein_coding	46850938	46786077	4.68185e+07	0.0171615	IPL	NA
ENSG00000250361	GYPB	chr4	protein_coding	144940496	144917256	144928876	0.0171592	RPE+BM	NA
ENSG00000176142	TMEM39A	chr3	protein_coding	119182529	119147806	1.19165e+08	0.0171573	RNFL	NA
ENSG00000214513	NOTO	chr2	protein_coding	73438340	73429385	7.34339e+07	0.0171559	CSI	NA
ENSG00000133863	TEX15	chr8	protein_coding	30706533	30689059	30697796	0.0171476	GCL	NA
ENSG00000196670	ZFP62	chr5	protein_coding	180288286	180274610	180281448	0.0171442	RPE+BM	NA
ENSG00000148291	SURF2	chr9	protein_coding	136228041	136223420	1.36226e+08	0.0171404	PS	NA
ENSG00000119547	ONECUT2	chr18	protein_coding	55158530	55102916	55130723	0.0171399	RNFL	NA
ENSG00000198842	DUSP27	chr1	protein_coding	167098402	167064086	167081244	0.0171312	INL	NA
ENSG00000154473	BUB3	chr10	protein_coding	124924886	124913759	1.24919e+08	0.017131	PS	NA
ENSG00000232268	OR52I1	chr11	protein_coding	4616243	4615268	4.61576e+06	0.0171284	INL	NA
ENSG00000173535	TNFRSF10C	chr8	protein_coding	22974950	22960326	22967638	0.0171267	OPL+ONL	NA
ENSG00000181135	ZNF707	chr8	protein_coding	144777555	144766621	144772088	0.0171236	GCL	NA
ENSG00000146574	CCZ1B	chr7	protein_coding	6865926	6838565	6.85225e+06	0.0171222	PS	NA
ENSG00000119922	IFIT2	chr10	protein_coding	91069033	91061705	91065369	0.0171214	RNFL	NA
ENSG00000162669	HFM1	chr1	protein_coding	91870426	91726322	91798374	0.0171211	RPE+BM	NA
ENSG00000108379	WNT3	chr17	protein_coding	44896126	44839871	4.4868e+07	0.0171186	PS	NA
ENSG00000043093	DCUN1D1	chr3	protein_coding	182698326	182660558	182679442	0.0171125	RNFL	NA
ENSG00000145016	RUBCN	chr3	protein_coding	NA	NA	NA	0.0171104	GCC	NA
ENSG00000171777	RASGRP4	chr19	protein_coding	38916945	38899697	38908321	0.0171038	GCL	NA
ENSG00000007923	DNAJC11	chr1	protein_coding	6761966	6694227	6.7281e+06	0.0170998	GCC	NA
ENSG00000162994	CLHC1	chr2	protein_coding	55459699	55399686	5.54297e+07	0.0170961	GCL	NA
ENSG00000167700	MFSD3	chr8	protein_coding	145736589	145734551	145735570	0.0170942	PS	NA
ENSG00000196260	SFTA2	chr6	protein_coding	30899952	30899126	30899539	0.0170917	IPL	NA
ENSG00000126460	PRRG2	chr19	protein_coding	50094265	50084586	5.00894e+07	0.0170905	GCL	NA
ENSG00000125821	DTD1	chr20	protein_coding	18744560	18568555	1.86566e+07	0.0170706	GCL	NA
ENSG00000096872	IFT74	chr9	protein_coding	27062931	26947036	2.7005e+07	0.0170687	GCC	NA
ENSG00000161133	USP41	chr22	protein_coding	NA	NA	NA	0.0170681	PS	NA
ENSG00000175893	ZDHHC21	chr9	protein_coding	14693480	14611068	14652274	0.0170601	CSI	NA
ENSG00000128789	PSMG2	chr18	protein_coding	12725739	12658737	12692238	0.0170589	OPL+ONL	NA
ENSG00000163701	IL17RE	chr3	protein_coding	9958084	9944295	9.95119e+06	0.0170588	IPL	NA
ENSG00000214642	DEFB113	chr6	protein_coding	49937338	49936389	4.99369e+07	0.0170574	OPL+ONL	NA
ENSG00000197766	CFD	chr19	protein_coding	863610	859664	861637	0.0170531	GCC	NA
ENSG00000156466	GDF6	chr8	protein_coding	97173020	97154557	9.71638e+07	0.0170514	INL	NA
ENSG00000115966	ATF2	chr2	protein_coding	176032934	175936977	1.75985e+08	0.0170511	RPE+BM	NA
ENSG00000179598	PLD6	chr17	protein_coding	17109646	17104308	17106977	0.0170507	RPE+BM	NA
ENSG00000135631	RAB11FIP5	chr2	protein_coding	73340146	73300509	7.33203e+07	0.0170487	RPE+BM	NA
ENSG00000106615	RHEB	chr7	protein_coding	151217010	151163097	1.5119e+08	0.0170483	OPL+ONL	NA
ENSG00000203780	FANK1	chr10	protein_coding	127698161	127585107	127641634	0.0170482	RPE+BM	NA
ENSG00000167797	CDK2AP2	chr11	protein_coding	67276199	67273960	6.72751e+07	0.0170454	GCL	NA
ENSG00000137760	ALKBH8	chr11	protein_coding	107436461	107373452	1.07405e+08	0.0170453	CSI	NA
ENSG00000145494	NDUFS6	chr5	protein_coding	1816167	1801495	1808831	0.0170406	RNFL	NA
ENSG00000116871	MAP7D1	chr1	protein_coding	36646451	36621565	36634008	0.0170356	GCC	NA
ENSG00000162441	LZIC	chr1	protein_coding	10002826	9989775	9.9963e+06	0.0170317	GCL	NA
ENSG00000119661	DNAL1	chr14	protein_coding	74170431	74111577	74141004	0.0170288	IPL	NA
ENSG00000103227	LMF1	chr16	protein_coding	1031318	903634	967476	0.0170175	GCC	NA
ENSG00000177374	HIC1	chr17	protein_coding	1962981	1958392	1.96069e+06	0.0170173	GCL	NA
ENSG00000183876	ARSI	chr5	protein_coding	149682525	149675908	1.49679e+08	0.0170154	OPL+ONL	NA
ENSG00000105520	PLPPR2	chr19	protein_coding	NA	NA	NA	0.0170143	GCL	NA
ENSG00000101353	MROH8	chr20	protein_coding	35807991	35729628	3.57688e+07	0.0170122	CSI	NA
ENSG00000105612	DNASE2	chr19	protein_coding	12992335	12986024	1.29892e+07	0.0170069	RPE+BM	NA
ENSG00000099904	ZDHHC8	chr22	protein_coding	20135530	20119363	2.01274e+07	0.0170043	INL	NA
ENSG00000127463	EMC1	chr1	protein_coding	19578053	19542157	19560105	0.0170038	PS	NA
ENSG00000213996	TM6SF2	chr19	protein_coding	19384074	19375173	1.93796e+07	0.0169999	CSI	NA
ENSG00000108599	AKAP10	chr17	protein_coding	19881169	19807764	1.98445e+07	0.0169889	INL	NA
ENSG00000176294	OR4N2	chr14	protein_coding	20296531	20271928	2.02842e+07	0.0169786	IPL	NA
ENSG00000131378	RFTN1	chr3	protein_coding	16555222	16357351	1.64563e+07	0.0169728	GCL	NA
ENSG00000133104	SPG20	chr13	protein_coding	36944317	36875774	3.691e+07	0.0169686	GCC	NA
ENSG00000186409	CCDC30	chr1	protein_coding	43120335	43000559	43060447	0.0169672	GCC	NA
ENSG00000163746	PLSCR2	chr3	protein_coding	146213778	146151074	146182426	0.0169662	PS	NA
ENSG00000075391	RASAL2	chr1	protein_coding	178448648	178062863	1.78256e+08	0.0169608	CSI	NA
ENSG00000124006	OBSL1	chr2	protein_coding	220436268	220415449	2.20426e+08	0.0169523	INL	NA
ENSG00000185684	EP400NL	chr12	protein_coding	132610885	132568827	132589856	0.0169409	GCC	NA
ENSG00000224877	NDUFAF8	chr17	protein_coding	NA	NA	NA	0.01694	GCC	NA
ENSG00000149809	TM7SF2	chr11	protein_coding	64883707	64879325	64881516	0.0169385	RPE+BM	NA
ENSG00000172939	OXSR1	chr3	protein_coding	38296979	38207025	38252002	0.0169335	GCL	NA
ENSG00000143001	TMEM61	chr1	protein_coding	55457966	55446464	55452215	0.0169306	RNFL	NA
ENSG00000107249	GLIS3	chr9	protein_coding	4300035	3824127	4062081	0.0169281	OPL+ONL	NA
ENSG00000120875	DUSP4	chr8	protein_coding	29208267	29190578	2.91994e+07	0.0169264	INL	NA
ENSG00000119414	PPP6C	chr9	protein_coding	127952218	127908851	1.27931e+08	0.0169264	GCL	NA
ENSG00000167377	ZNF23	chr16	protein_coding	71496117	71481502	7.14888e+07	0.0169234	PS	NA
ENSG00000064655	EYA2	chr20	protein_coding	45817492	45523262	45670377	0.0169207	RNFL	NA
ENSG00000163346	PBXIP1	chr1	protein_coding	154928567	154916558	1.54923e+08	0.0169182	GCC	NA
ENSG00000171872	KLF17	chr1	protein_coding	44600809	44584521	44592665	0.0169175	RPE+BM	NA
ENSG00000103415	HMOX2	chr16	protein_coding	4560348	4524703	4.54253e+06	0.0169118	GCL	NA
ENSG00000237136	C4orf51	chr4	protein_coding	146653948	146601355	1.46628e+08	0.01691	GCL	NA
ENSG00000241241	KRTAP4-16	chr17	protein_coding	NA	NA	NA	0.0169062	IPL	NA
ENSG00000109680	TBC1D19	chr4	protein_coding	26757835	26585545	26671690	0.0169058	GCC	NA
ENSG00000162643	WDR63	chr1	protein_coding	85598821	85527980	8.55634e+07	0.0169043	OPL+ONL	NA
ENSG00000165118	C9orf64	chr9	protein_coding	86571663	86553226	8.65624e+07	0.016904	CSI	NA
ENSG00000147873	IFNA5	chr9	protein_coding	21305312	21304612	21304962	0.0169018	RPE+BM	NA
ENSG00000100167	2021-09-03	chr22	protein_coding	42394225	42372930	4.23836e+07	0.0169016	CSI	NA
ENSG00000171643	S100Z	chr5	protein_coding	76217056	76145825	7.61814e+07	0.016901	PS	NA
ENSG00000163166	IWS1	chr2	protein_coding	128284087	128238382	1.28261e+08	0.0169002	IPL	NA
ENSG00000115183	TANC1	chr2	protein_coding	160089170	159825145	1.59957e+08	0.0168992	RPE+BM	NA
ENSG00000183019	MCEMP1	chr19	protein_coding	7744719	7741942	7.74333e+06	0.0168971	CSI	NA
ENSG00000132522	GPS2	chr17	protein_coding	7218658	7215977	7.21732e+06	0.016896	OPL+ONL	NA
ENSG00000006831	ADIPOR2	chr12	protein_coding	1897845	1800246	1.84905e+06	0.0168897	PS	NA
ENSG00000135655	USP15	chr12	protein_coding	62803501	62654120	6.27288e+07	0.0168878	INL	NA
ENSG00000091651	ORC6	chr16	protein_coding	46732306	46723557	4.67279e+07	0.0168873	GCC	NA
ENSG00000180071	ANKRD18A	chr9	protein_coding	38620360	38571360	38595860	0.016886	PS	NA
ENSG00000179833	SERTAD2	chr2	protein_coding	64881046	64858754	64869900	0.0168855	RNFL	NA
ENSG00000203872	C6orf163	chr6	protein_coding	88075181	88054570	8.80649e+07	0.0168765	GCC	NA
ENSG00000099814	CEP170B	chr14	protein_coding	105363107	105331649	105347378	0.0168723	OPL+ONL	NA
ENSG00000213588	ZBTB9	chr6	protein_coding	33425320	33422355	3.34238e+07	0.0168695	OPL+ONL	NA
ENSG00000135018	UBQLN1	chr9	protein_coding	86323168	86274877	8.6299e+07	0.0168649	GCC	NA
ENSG00000140455	USP3	chr15	protein_coding	63886839	63796709	63841774	0.0168568	RNFL	NA
ENSG00000120324	PCDHB10	chr5	protein_coding	140575213	140571951	140573582	0.0168567	CSI	NA
ENSG00000112159	MDN1	chr6	protein_coding	90529513	90352493	90441003	0.0168554	OPL+ONL	NA
ENSG00000196961	AP2A1	chr19	protein_coding	50310369	50270179	50290274	0.0168548	CSI	NA
ENSG00000165476	REEP3	chr10	protein_coding	65384883	65281122	6.5333e+07	0.0168481	OPL+ONL	NA
ENSG00000188322	SBK1	chr16	protein_coding	28335170	28303839	2.83195e+07	0.016841	CSI	NA
ENSG00000211450	SELENOH	chr11	protein_coding	NA	NA	NA	0.0168409	INL	NA
ENSG00000141013	GAS8	chr16	protein_coding	90111379	90086036	9.00987e+07	0.0168395	RNFL	NA
ENSG00000131116	ZNF428	chr19	protein_coding	44124014	44111375	4.41177e+07	0.0168379	OPL+ONL	NA
ENSG00000148672	GLUD1	chr10	protein_coding	88854776	88809958	88832367	0.0168371	RNFL	NA
ENSG00000163378	EOGT	chr3	protein_coding	69063045	69024362	6.90437e+07	0.0168354	GCL	NA
ENSG00000176555	OR4S1	chr11	protein_coding	48328704	48327774	48328239	0.0168341	OPL+ONL	NA
ENSG00000042286	AIFM2	chr10	protein_coding	71892690	71872022	71882356	0.0168325	GCC	NA
ENSG00000173769	TOPAZ1	chr3	protein_coding	44373590	44283377	4.43285e+07	0.0168238	INL	NA
ENSG00000267908	ZSCAN5DP	chr19	unprocessed_pseudogene	NA	NA	NA	0.0168204	RPE+BM	NA
ENSG00000111331	OAS3	chr12	protein_coding	113411054	113376248	113393651	0.0168149	OPL+ONL	NA
ENSG00000187140	FOXD3	chr1	protein_coding	63790797	63788729	63789763	0.0168119	RPE+BM	NA
ENSG00000197943	PLCG2	chr16	protein_coding	81996298	81812862	81904580	0.0168079	GCC	NA
ENSG00000112186	CAP2	chr6	protein_coding	17558023	17393735	17475879	0.0168017	GCL	NA
ENSG00000148841	ITPRIP	chr10	protein_coding	106098251	106069453	106083852	0.0167953	OPL+ONL	NA
ENSG00000187616	TMEM8C	chr9	protein_coding	136390068	136379707	1.36385e+08	0.0167918	OPL+ONL	NA
ENSG00000177150	FAM210A	chr18	protein_coding	13726591	13663345	13694968	0.0167865	PS	NA
ENSG00000139352	ASCL1	chr12	protein_coding	103354294	103351451	1.03353e+08	0.0167845	IPL	NA
ENSG00000154217	PITPNC1	chr17	protein_coding	65693379	65373396	6.55334e+07	0.0167838	GCL	NA
ENSG00000081791	KIAA0141	chr5	protein_coding	141321612	141303384	141312498	0.0167807	INL	NA
ENSG00000140157	NIPA2	chr15	protein_coding	23034427	23004683	23019555	0.0167758	CSI	NA
ENSG00000105497	ZNF175	chr19	protein_coding	52092991	52074530	5.20838e+07	0.0167755	RPE+BM	NA
ENSG00000159164	SV2A	chr1	protein_coding	149889434	149874871	1.49882e+08	0.0167707	INL	NA
ENSG00000073849	ST6GAL1	chr3	protein_coding	186796341	186648314	1.86722e+08	0.0167658	RPE+BM	NA
ENSG00000197177	ADGRA1	chr10	protein_coding	NA	NA	NA	0.0167598	PS	NA
ENSG00000118162	KPTN	chr19	protein_coding	47987521	47978397	47982959	0.0167549	PS	NA
ENSG00000155111	CDK19	chr6	protein_coding	111137088	110931180	111034134	0.0167537	RPE+BM	NA
ENSG00000235034	C19orf81	chr19	protein_coding	51162567	51152701	51157634	0.0167452	GCL	NA
ENSG00000109063	MYH3	chr17	protein_coding	10560626	10531842	10546234	0.016742	PS	NA
ENSG00000179152	TCAIM	chr3	protein_coding	44450940	44379610	44415275	0.0167392	GCL	NA
ENSG00000187699	C2orf88	chr2	protein_coding	191068210	191002485	1.91035e+08	0.0167389	PS	NA
ENSG00000162851	TFB2M	chr1	protein_coding	246729565	246703862	2.46717e+08	0.0167329	PS	NA
ENSG00000154124	OTULIN	chr5	protein_coding	14699842	14664782	14682312	0.0167311	GCL	NA
ENSG00000135446	CDK4	chr12	protein_coding	58146230	58141509	5.81439e+07	0.0167303	GCL	NA
ENSG00000163374	YY1AP1	chr1	protein_coding	155658823	155629232	1.55644e+08	0.0167133	GCL	NA
ENSG00000262180	OCLM	chr1	protein_coding	186370587	186369703	186370145	0.0167126	GCL	NA
ENSG00000149927	DOC2A	chr16	protein_coding	30024917	30016834	3.00209e+07	0.0167083	INL	NA
ENSG00000171163	ZNF692	chr1	protein_coding	249153315	249144202	2.49149e+08	0.0167004	IPL	NA
ENSG00000136699	SMPD4	chr2	protein_coding	130940323	130908964	1.30925e+08	0.0166983	PS	NA
ENSG00000122136	OBP2A	chr9	protein_coding	138441815	138437984	1.3844e+08	0.0166954	OPL+ONL	NA
ENSG00000123444	KBTBD4	chr11	protein_coding	47600567	47593748	4.75972e+07	0.0166954	PS	NA
ENSG00000100106	TRIOBP	chr22	protein_coding	38172563	38092994	3.81328e+07	0.0166925	GCC	NA
ENSG00000160345	C9orf116	chr9	protein_coding	138391761	138387025	138389393	0.0166905	PS	NA
ENSG00000226650	KIF4B	chr5	protein_coding	154397685	154393259	154395472	0.016688	INL	NA
ENSG00000205517	RGL3	chr19	protein_coding	11530018	11504731	1.15174e+07	0.0166739	CSI	NA
ENSG00000142544	CTU1	chr19	protein_coding	51611647	51600862	5.16063e+07	0.0166709	RNFL	NA
ENSG00000224186	C5orf66	chr5	antisense	134680370	134368969	1.34525e+08	0.0166661	PS	NA
ENSG00000189152	GRAPL	chr17	protein_coding	19062148	19030781	1.90465e+07	0.016662	INL	NA
ENSG00000262621	LA16c-306E5.2	chr16	protein_coding	NA	NA	NA	0.0166611	GCL	NA
ENSG00000215568	GAB4	chr22	protein_coding	17489112	17442826	17465969	0.0166573	IPL	NA
ENSG00000131068	DEFB118	chr20	protein_coding	29961705	29956420	2.99591e+07	0.0166534	RPE+BM	NA
ENSG00000126249	PDCD2L	chr19	protein_coding	34917072	34895302	34906187	0.0166504	RNFL	NA
ENSG00000150316	CWC15	chr11	protein_coding	94706776	94695786	94701281	0.0166437	INL	NA
ENSG00000132004	FBXW9	chr19	protein_coding	12807455	12799729	12803592	0.0166428	PS	NA
ENSG00000184434	LRRC19	chr9	protein_coding	27005691	26993134	2.69994e+07	0.0166357	GCL	NA
ENSG00000267508	ZNF285	chr19	protein_coding	44905777	44889807	44897792	0.0166324	GCC	NA
ENSG00000185670	ZBTB3	chr11	protein_coding	62521656	62518434	62520045	0.0166246	GCC	NA
ENSG00000198663	C6orf89	chr6	protein_coding	36896740	36839645	3.68682e+07	0.016623	RNFL	NA
ENSG00000158019	BRE	chr2	protein_coding	28561767	28113481	28337624	0.0166071	OPL+ONL	NA
ENSG00000129235	TXNDC17	chr17	protein_coding	6547861	6544221	6546041	0.0166032	RPE+BM	NA
ENSG00000141298	SSH2	chr17	protein_coding	28257246	27952956	28105101	0.0166008	IPL	NA
ENSG00000180233	ZNRF2	chr7	protein_coding	30407308	30323922	30365615	0.0165988	GCC	NA
ENSG00000151468	CCDC3	chr10	protein_coding	13141773	12938624	1.30402e+07	0.0165979	PS	NA
ENSG00000158163	DZIP1L	chr3	protein_coding	137834451	137780826	1.37808e+08	0.0165975	GCC	NA
ENSG00000184743	ATL3	chr11	protein_coding	63439446	63391553	6.34155e+07	0.0165955	CSI	NA
ENSG00000108592	FTSJ3	chr17	protein_coding	61905031	61896792	6.19009e+07	0.0165943	GCL	NA
ENSG00000113249	HAVCR1	chr5	protein_coding	156485970	156456530	156471250	0.0165915	INL	NA
ENSG00000124762	CDKN1A	chr6	protein_coding	36655116	36644236	36649676	0.0165843	OPL+ONL	NA
ENSG00000181013	C17orf47	chr17	protein_coding	56621733	56618947	56620340	0.0165831	RPE+BM	NA
ENSG00000137561	TTPA	chr8	protein_coding	63998612	63972047	6.39853e+07	0.0165774	OPL+ONL	NA
ENSG00000204161	C10orf128	chr10	protein_coding	50396445	50362768	5.03796e+07	0.0165758	IPL	NA
ENSG00000105732	ZNF574	chr19	protein_coding	42585720	42580289	4.2583e+07	0.0165746	OPL+ONL	NA
ENSG00000113119	TMCO6	chr5	protein_coding	140024993	140019011	140022002	0.0165532	CSI	NA
ENSG00000040531	CTNS	chr17	protein_coding	3566397	3539761	3553079	0.0165522	CSI	NA
ENSG00000164556	FAM183BP	chr7	processed_pseudogene	NA	NA	NA	0.0165511	IPL	NA
ENSG00000153498	SPACA7	chr13	protein_coding	113089009	113030650	1.1306e+08	0.0165466	IPL	NA
ENSG00000100605	ITPK1	chr14	protein_coding	93582263	93403258	9.34928e+07	0.0165461	IPL	NA
ENSG00000183496	MEX3B	chr15	protein_coding	82338484	82334118	82336301	0.0165451	OPL+ONL	NA
ENSG00000164631	ZNF12	chr7	protein_coding	6746566	6728063	6.73731e+06	0.016538	CSI	NA
ENSG00000169313	P2RY12	chr3	protein_coding	151102600	151054630	151078615	0.0165308	GCL	NA
ENSG00000138079	SLC3A1	chr2	protein_coding	44547962	44502596	44525279	0.0165304	INL	NA
ENSG00000178026	LRRC75B	chr22	protein_coding	24989035	24981590	2.49853e+07	0.0165287	CSI	NA
ENSG00000197016	ZNF470	chr19	protein_coding	57094262	57078889	5.70866e+07	0.0165177	IPL	NA
ENSG00000124721	DNAH8	chr6	protein_coding	38998574	38683116	38840845	0.0165159	OPL+ONL	NA
ENSG00000180626	ZNF594	chr17	protein_coding	5095178	5082830	5089004	0.0165134	IPL	NA
ENSG00000166126	AMN	chr14	protein_coding	103397179	103388992	1.03393e+08	0.0165123	IPL	NA
ENSG00000178586	OR6B3	chr2	protein_coding	240985489	240984493	240984991	0.0165072	OPL+ONL	NA
ENSG00000139044	B4GALNT3	chr12	protein_coding	671058	569542	620300	0.0165067	PS	NA
ENSG00000154080	CHST9	chr18	protein_coding	24765302	24495594	24630448	0.0165034	RNFL	NA
ENSG00000215218	UBE2QL1	chr5	protein_coding	6496834	6448735	6.47278e+06	0.0165019	RPE+BM	NA
ENSG00000269190	FBXO17	chr19	protein_coding	39466453	39432040	3.94492e+07	0.0165004	PS	NA
ENSG00000145242	EPHA5	chr4	protein_coding	66536213	66185280	6.63607e+07	0.0164999	INL	NA
ENSG00000105613	MAST1	chr19	protein_coding	12985766	12949258	12967512	0.0164996	RPE+BM	NA
ENSG00000185686	PRAME	chr22	protein_coding	22901768	22890117	2.28959e+07	0.0164982	IPL	NA
ENSG00000204511	MCCD1	chr6	protein_coding	31498008	31496738	31497373	0.016497	IPL	NA
ENSG00000064115	TM7SF3	chr12	protein_coding	27167339	27124505	27145922	0.016497	PS	NA
ENSG00000187672	ERC2	chr3	protein_coding	56502391	55542335	56022363	0.0164946	GCL	NA
ENSG00000167325	RRM1	chr11	protein_coding	4160106	4115923	4.13801e+06	0.0164901	INL	NA
ENSG00000205609	EIF3CL	chr16	protein_coding	28747053	28722784	2.87349e+07	0.0164877	IPL	NA
ENSG00000143776	CDC42BPA	chr1	protein_coding	227505826	227177565	2.27342e+08	0.0164855	INL	NA
ENSG00000162551	ALPL	chr1	protein_coding	21904905	21835857	21870381	0.0164854	RNFL	NA
ENSG00000021461	CYP3A43	chr7	protein_coding	99463727	99425635	99444681	0.0164844	RNFL	NA
ENSG00000130309	COLGALT1	chr19	protein_coding	17693965	17666510	1.76802e+07	0.0164776	OPL+ONL	NA
ENSG00000113615	SEC24A	chr5	protein_coding	134063601	133984474	1.34024e+08	0.0164708	OPL+ONL	NA
ENSG00000130935	NOL11	chr17	protein_coding	65740266	65714060	65727163	0.0164665	GCC	NA
ENSG00000111325	OGFOD2	chr12	protein_coding	123464588	123459353	1.23462e+08	0.0164542	GCL	NA
ENSG00000203970	DEFB110	chr6	protein_coding	49989694	49976850	49983272	0.0164517	IPL	NA
ENSG00000051009	FAM160A2	chr11	protein_coding	6255941	6232563	6244252	0.0164516	GCL	NA
ENSG00000206047	DEFA1	chr8	protein_coding	6837614	6835170	6836392	0.0164483	PS	NA
ENSG00000174236	REP15	chr12	protein_coding	27850566	27849427	2.785e+07	0.0164434	GCL	NA
ENSG00000026025	VIM	chr10	protein_coding	17279592	17270257	1.72749e+07	0.0164392	OPL+ONL	NA
ENSG00000248483	POU5F2	chr5	protein_coding	93077309	93076014	9.30767e+07	0.0164378	RPE+BM	NA
ENSG00000070047	PHRF1	chr11	protein_coding	612222	576445	594334	0.0164372	RPE+BM	NA
ENSG00000117114	ADGRL2	chr1	protein_coding	NA	NA	NA	0.016432	IPL	NA
ENSG00000083807	SLC27A5	chr19	protein_coding	59023432	59009699	5.90166e+07	0.0164315	GCL	NA
ENSG00000187474	FPR3	chr19	protein_coding	52329334	52298410	52313872	0.0164287	RPE+BM	NA
ENSG00000131469	RPL27	chr17	protein_coding	41154971	41150445	41152708	0.0164241	RPE+BM	NA
ENSG00000110925	CSRNP2	chr12	protein_coding	51477454	51454987	5.14662e+07	0.0164175	RPE+BM	NA
ENSG00000187783	TMEM72	chr10	protein_coding	45430642	45406763	4.54187e+07	0.0164141	RPE+BM	NA
ENSG00000149781	FERMT3	chr11	protein_coding	63991363	63974151	63982757	0.0163993	GCL	NA
ENSG00000255622	PCDHB17P	chr5	transcribed_unprocessed_pseudogene	NA	NA	NA	0.0163978	CSI	NA
ENSG00000215454	KRTAP10-4	chr21	protein_coding	45995248	45993605	4.59944e+07	0.0163967	GCL	NA
ENSG00000186146	DEFB131	chr4	protein_coding	9452240	9446259	9.44925e+06	0.0163914	GCL	NA
ENSG00000106526	ACTR3C	chr7	protein_coding	150020758	149944300	149982529	0.0163906	GCL	NA
ENSG00000186105	LRRC70	chr5	protein_coding	61877275	61874561	61875918	0.0163814	IPL	NA
ENSG00000203485	INF2	chr14	protein_coding	105185947	105155942	1.05171e+08	0.0163807	CSI	NA
ENSG00000132623	ANKEF1	chr20	protein_coding	10037407	10015696	1.00266e+07	0.0163731	INL	NA
ENSG00000148798	INA	chr10	protein_coding	105050108	105036919	1.05044e+08	0.0163686	PS	NA
ENSG00000250913	USP17L23	chr4	protein_coding	NA	NA	NA	0.0163659	IPL	NA
ENSG00000121577	POPDC2	chr3	protein_coding	119379404	119360907	1.1937e+08	0.0163647	OPL+ONL	NA
ENSG00000075884	ARHGAP15	chr2	protein_coding	144525921	143886898	1.44206e+08	0.0163578	GCC	NA
ENSG00000163689	C3orf67	chr3	protein_coding	59035715	58727736	5.88817e+07	0.016353	INL	NA
ENSG00000110237	ARHGEF17	chr11	protein_coding	73080425	73019662	7.305e+07	0.0163425	RNFL	NA
ENSG00000179930	ZNF648	chr1	protein_coding	182030847	182023704	1.82027e+08	0.0163392	CSI	NA
ENSG00000165487	MICU2	chr13	protein_coding	22178355	22066827	22122591	0.0163339	CSI	NA
ENSG00000159208	CIART	chr1	protein_coding	150259504	150254942	150257223	0.0163333	IPL	NA
ENSG00000205883	DEFB135	chr8	protein_coding	11842099	11839829	11840964	0.0163317	IPL	NA
ENSG00000188624	IGFL3	chr19	protein_coding	46627931	46623327	46625629	0.0163238	IPL	NA
ENSG00000151715	TMEM45B	chr11	protein_coding	129729898	129685740	129707819	0.0163	RPE+BM	NA
ENSG00000116198	CEP104	chr1	protein_coding	3773797	3728644	3.75122e+06	0.0162969	INL	NA
ENSG00000197134	ZNF257	chr19	protein_coding	22273903	22235265	22254584	0.0162953	RNFL	NA
ENSG00000154719	MRPL39	chr21	protein_coding	26979801	26957967	26968884	0.0162952	INL	NA
ENSG00000184608	FAM167A-AS1	chr8	antisense	11296166	11225910	11261038	0.0162936	RPE+BM	NA
ENSG00000136490	LIMD2	chr17	protein_coding	61777519	61773248	6.17754e+07	0.0162921	OPL+ONL	NA
ENSG00000183250	LINC01547	chr21	lincRNA	46359828	46353198	46356513	0.0162887	INL	NA
ENSG00000188542	DUSP28	chr2	protein_coding	241503431	241499470	2.41501e+08	0.0162838	CSI	NA
ENSG00000204572	KRTAP5-10	chr11	protein_coding	71277666	71276608	71277137	0.0162835	CSI	NA
ENSG00000164631	ZNF12	chr7	protein_coding	6746566	6728063	6.73731e+06	0.0162781	RNFL	NA
ENSG00000166343	MSS51	chr10	protein_coding	75193319	75183336	7.51883e+07	0.0162773	RPE+BM	NA
ENSG00000122481	RWDD3	chr1	protein_coding	95712781	95699710	9.57062e+07	0.0162729	IPL	NA
ENSG00000100372	SLC25A17	chr22	protein_coding	41215403	41165633	41190518	0.016268	CSI	NA
ENSG00000089195	TRMT6	chr20	protein_coding	5931204	5918478	5924841	0.0162609	RNFL	NA
ENSG00000035499	DEPDC1B	chr5	protein_coding	59995993	59892738	5.99444e+07	0.0162503	OPL+ONL	NA
ENSG00000186834	HEXIM1	chr17	protein_coding	43229468	43224683	4.32271e+07	0.01625	RNFL	NA
ENSG00000177150	FAM210A	chr18	protein_coding	13726591	13663345	13694968	0.0162489	CSI	NA
ENSG00000187733	AMY1C	chr1	protein_coding	104238911	104230040	1.04234e+08	0.0162462	IPL	NA
ENSG00000213551	DNAJC9	chr10	protein_coding	75007025	75002581	75004803	0.0162449	RNFL	NA
ENSG00000136155	SCEL	chr13	protein_coding	78219398	78109808	78164603	0.0162431	CSI	NA
ENSG00000169957	ZNF768	chr16	protein_coding	30537910	30535321	3.05366e+07	0.0162403	GCL	NA
ENSG00000147649	MTDH	chr8	protein_coding	98742488	98656406	98699447	0.0162346	GCC	NA
ENSG00000115825	PRKD3	chr2	protein_coding	37544222	37477645	3.75109e+07	0.0162317	GCC	NA
ENSG00000138079	SLC3A1	chr2	protein_coding	44547962	44502596	44525279	0.0162312	OPL+ONL	NA
ENSG00000003400	CASP10	chr2	protein_coding	202094129	202047620	2.02071e+08	0.0162276	RPE+BM	NA
ENSG00000004838	ZMYND10	chr3	protein_coding	50383156	50378536	50380846	0.0162255	IPL	NA
ENSG00000124641	MED20	chr6	protein_coding	41888877	41873091	41880984	0.0162224	INL	NA
ENSG00000140941	MAP1LC3B	chr16	protein_coding	87438380	87425800	87432090	0.0162209	RPE+BM	NA
ENSG00000197403	OR6N1	chr1	protein_coding	158736472	158735533	1.58736e+08	0.0162106	OPL+ONL	NA
ENSG00000137414	FAM8A1	chr6	protein_coding	17611950	17600517	1.76062e+07	0.0162106	OPL+ONL	NA
ENSG00000204446	C9orf170	chr9	lincRNA	89774641	89763558	8.97691e+07	0.016197	IPL	NA
ENSG00000168216	LMBRD1	chr6	protein_coding	70507049	70385640	7.04463e+07	0.0161965	OPL+ONL	NA
ENSG00000112425	EPM2A	chr6	protein_coding	146056991	145946439	146001715	0.0161965	GCL	NA
ENSG00000185504	FAAP100	chr17	protein_coding	NA	NA	NA	0.016194	RNFL	NA
ENSG00000180198	RCC1	chr1	protein_coding	28865708	28832454	28849081	0.0161914	RNFL	NA
ENSG00000124215	CDH26	chr20	protein_coding	58588168	58533470	58560819	0.0161901	INL	NA
ENSG00000157617	C2CD2	chr21	protein_coding	43373999	43305218	4.33396e+07	0.016189	CSI	NA
ENSG00000027644	INSRR	chr1	protein_coding	156828712	156810664	156819688	0.0161874	GCL	NA
ENSG00000184012	TMPRSS2	chr21	protein_coding	42880085	42836477	42858281	0.0161836	CSI	NA
ENSG00000105928	DFNA5	chr7	protein_coding	24797639	24737973	24767806	0.0161714	RPE+BM	NA
ENSG00000123407	HOXC12	chr12	protein_coding	54350350	54348713	5.43495e+07	0.0161709	PS	NA
ENSG00000197768	STPG3	chr9	protein_coding	NA	NA	NA	0.01617	GCC	NA
ENSG00000175189	INHBC	chr12	protein_coding	57845845	57828467	57837156	0.0161618	GCC	NA
ENSG00000196074	SYCP2	chr20	protein_coding	58507209	58438617	58472913	0.0161569	OPL+ONL	NA
ENSG00000074695	LMAN1	chr18	protein_coding	57026508	56995055	5.70108e+07	0.0161548	INL	NA
ENSG00000106009	BRAT1	chr7	protein_coding	2595392	2577443	2.58642e+06	0.0161529	IPL	NA
ENSG00000130511	SSBP4	chr19	protein_coding	18545372	18530145	1.85378e+07	0.0161516	GCC	NA
ENSG00000165494	PCF11	chr11	protein_coding	82896835	82868136	8.28825e+07	0.0161493	INL	NA
ENSG00000138411	HECW2	chr2	protein_coding	197457335	197063976	1.97261e+08	0.0161466	GCL	NA
ENSG00000261359	PYCARD-AS1	chr16	antisense	31214773	31213205	31213989	0.0161461	CSI	NA
ENSG00000108826	MRPL27	chr17	protein_coding	48450562	48445227	4.84479e+07	0.0161433	RNFL	NA
ENSG00000172155	LCE1D	chr1	protein_coding	152770657	152769226	1.5277e+08	0.016129	GCL	NA
ENSG00000219607	PPP1R3G	chr6	protein_coding	5087455	5085719	5086587	0.0161288	RNFL	NA
ENSG00000137207	YIPF3	chr6	protein_coding	43484728	43479564	43482146	0.0161264	GCC	NA
ENSG00000176358	TAC4	chr17	protein_coding	47925379	47915670	4.79205e+07	0.0161263	GCC	NA
ENSG00000214510	SPINK13	chr5	protein_coding	147665773	147648422	1.47657e+08	0.0161244	GCC	NA
ENSG00000167612	ANKRD33	chr12	protein_coding	52285505	52281792	5.22836e+07	0.0161221	RNFL	NA
ENSG00000132205	EMILIN2	chr18	protein_coding	2914090	2847027	2.88056e+06	0.0161219	INL	NA
ENSG00000122787	AKR1D1	chr7	protein_coding	137803050	137761177	1.37782e+08	0.0161175	GCL	NA
ENSG00000105383	CD33	chr19	protein_coding	51743274	51728334	51735804	0.0161159	PS	NA
ENSG00000178199	ZC3H12D	chr6	protein_coding	149806148	149768765	1.49787e+08	0.0161148	RNFL	NA
ENSG00000159214	CCDC24	chr1	protein_coding	44462198	44457279	4.44597e+07	0.0161137	GCL	NA
ENSG00000174429	ABRA	chr8	protein_coding	107782472	107771710	107777091	0.0161134	CSI	NA
ENSG00000076242	MLH1	chr3	protein_coding	37092337	37034840	3.70636e+07	0.0161133	PS	NA
ENSG00000121351	IAPP	chr12	protein_coding	21532914	21525801	2.15294e+07	0.016112	CSI	NA
ENSG00000114857	NKTR	chr3	protein_coding	42690233	42642146	4.26662e+07	0.0161105	RPE+BM	NA
ENSG00000136451	VEZF1	chr17	protein_coding	56065615	56048909	56057262	0.0161089	GCC	NA
ENSG00000103254	FAM173A	chr16	protein_coding	772590	771141	771866	0.016103	IPL	NA
ENSG00000184857	TMEM186	chr16	protein_coding	8891505	8889036	8.89027e+06	0.0161018	GCC	NA
ENSG00000155016	CYP2U1	chr4	protein_coding	108874613	108852716	1.08864e+08	0.016091	RPE+BM	NA
ENSG00000177675	CD163L1	chr12	protein_coding	7596781	7507555	7552168	0.0160881	IPL	NA
ENSG00000188674	C2orf80	chr2	protein_coding	209054773	209030070	2.09042e+08	0.0160767	PS	NA
ENSG00000163040	CCDC74A	chr2	protein_coding	132291239	132285406	1.32288e+08	0.0160739	IPL	NA
ENSG00000116299	KIAA1324	chr1	protein_coding	109749403	109656584	1.09703e+08	0.0160716	IPL	NA
ENSG00000121486	TRMT1L	chr1	protein_coding	185126230	185087217	1.85107e+08	0.0160707	RNFL	NA
ENSG00000113583	C5orf15	chr5	protein_coding	133304406	133291197	1.33298e+08	0.016065	GCL	NA
ENSG00000130950	NUTM2F	chr9	protein_coding	97090926	97080477	9.70857e+07	0.0160639	IPL	NA
ENSG00000203872	C6orf163	chr6	protein_coding	88075181	88054570	8.80649e+07	0.0160633	OPL+ONL	NA
ENSG00000100288	CHKB	chr22	protein_coding	51021428	51017386	51019407	0.0160604	CSI	NA
ENSG00000172922	RNASEH2C	chr11	protein_coding	65488409	65485143	65486776	0.0160576	INL	NA
ENSG00000173542	MOB1B	chr4	protein_coding	71853891	71768056	7.1811e+07	0.0160543	GCC	NA
ENSG00000173264	GPR137	chr11	protein_coding	64056972	64051810	64054391	0.0160413	RNFL	NA
ENSG00000243646	IL10RB	chr21	protein_coding	34669539	34638664	3.46541e+07	0.0160342	GCC	NA
ENSG00000149716	ORAOV1	chr11	protein_coding	69490165	69480331	69485248	0.0160341	INL	NA
ENSG00000149260	CAPN5	chr11	protein_coding	76837198	76777991	7.68076e+07	0.0160317	IPL	NA
ENSG00000214193	SH3D21	chr1	protein_coding	36786948	36771993	3.67795e+07	0.0160314	RNFL	NA
ENSG00000124444	ZNF576	chr19	protein_coding	44104587	44100543	44102565	0.0160295	CSI	NA
ENSG00000164105	SAP30	chr4	protein_coding	174298683	174292092	1.74295e+08	0.0160273	CSI	NA
ENSG00000273045	C2orf15	chr2	protein_coding	99767928	99758184	99763056	0.0160249	GCL	NA
ENSG00000163736	PPBP	chr4	protein_coding	74853907	74852155	74853031	0.0160249	IPL	NA
ENSG00000145681	HAPLN1	chr5	protein_coding	83016896	82934016	82975456	0.0160236	RNFL	NA
ENSG00000125975	C20orf173	chr20	protein_coding	34117481	34108569	34113025	0.0160235	RPE+BM	NA
ENSG00000008130	NADK	chr1	protein_coding	1711508	1682670	1697089	0.0160225	PS	NA
ENSG00000268941	LINC01711	chr20	lincRNA	NA	NA	NA	0.0160172	RPE+BM	NA
ENSG00000065615	CYB5R4	chr6	protein_coding	84670146	84569369	8.46198e+07	0.0160067	PS	NA
ENSG00000156162	DPY19L4	chr8	protein_coding	95806076	95732102	95769089	0.016001	RNFL	NA
ENSG00000089234	BRAP	chr12	protein_coding	112123800	112079949	1.12102e+08	0.0159954	GCC	NA
ENSG00000170426	SDR9C7	chr12	protein_coding	57328189	57316937	57322563	0.0159946	GCL	NA
ENSG00000128245	YWHAH	chr22	protein_coding	32353590	32340478	32347034	0.0159942	RNFL	NA
ENSG00000109047	RCVRN	chr17	protein_coding	9808684	9801026	9804855	0.0159942	GCC	NA
ENSG00000183733	FIGLA	chr2	protein_coding	71017775	71004441	71011108	0.0159913	PS	NA
ENSG00000162419	GMEB1	chr1	protein_coding	29042115	28995239	29018677	0.0159906	CSI	NA
ENSG00000102710	SUPT20H	chr13	protein_coding	37633850	37583450	37608650	0.0159808	INL	NA
ENSG00000139266	2021-03-09	chr12	protein_coding	58154193	58148880	5.81515e+07	0.0159803	RNFL	NA
ENSG00000106009	BRAT1	chr7	protein_coding	2595392	2577443	2.58642e+06	0.0159801	GCC	NA
ENSG00000003393	ALS2	chr2	protein_coding	202645895	202564985	202605440	0.015979	OPL+ONL	NA
ENSG00000100344	PNPLA3	chr22	protein_coding	44343448	44319618	44331533	0.0159785	GCL	NA
ENSG00000100987	VSX1	chr20	protein_coding	25063015	25051520	2.50573e+07	0.015976	OPL+ONL	NA
ENSG00000214078	CPNE1	chr20	protein_coding	34252878	34213952	34233415	0.0159731	INL	NA
ENSG00000167716	WDR81	chr17	protein_coding	1641893	1619816	1.63085e+06	0.0159719	IPL	NA
ENSG00000168301	KCTD6	chr3	protein_coding	58488087	58477822	5.8483e+07	0.0159672	OPL+ONL	NA
ENSG00000204970	PCDHA1	chr5	protein_coding	140391929	140165720	1.40279e+08	0.0159666	GCL	NA
ENSG00000175334	BANF1	chr11	protein_coding	65771617	65769549	65770583	0.0159661	RPE+BM	NA
ENSG00000101441	CST4	chr20	protein_coding	23669662	23666276	23667969	0.0159653	RPE+BM	NA
ENSG00000172935	MRGPRF	chr11	protein_coding	68780850	68771861	6.87764e+07	0.0159652	PS	NA
ENSG00000083817	ZNF416	chr19	protein_coding	58090243	58082933	58086588	0.0159602	PS	NA
ENSG00000101773	RBBP8	chr18	protein_coding	20606449	20513294	2.05599e+07	0.0159595	IPL	NA
ENSG00000173404	INSM1	chr20	protein_coding	20351592	20348764	20350178	0.0159595	IPL	NA
ENSG00000123136	DDX39A	chr19	protein_coding	14530195	14519609	14524902	0.0159571	GCC	NA
ENSG00000107443	CCNJ	chr10	protein_coding	97820625	97803158	9.78119e+07	0.0159564	IPL	NA
ENSG00000125107	CNOT1	chr16	protein_coding	58663790	58553849	5.86088e+07	0.0159554	PS	NA
ENSG00000085377	PREP	chr6	protein_coding	105850999	105725441	105788220	0.0159539	OPL+ONL	NA
ENSG00000240654	C1QTNF9	chr13	protein_coding	24896669	24883715	24890192	0.0159531	INL	NA
ENSG00000013725	CD6	chr11	protein_coding	60787848	60739112	60763480	0.0159509	GCC	NA
ENSG00000105723	GSK3A	chr19	protein_coding	42746736	42734337	4.27405e+07	0.0159477	INL	NA
ENSG00000102786	INTS6	chr13	protein_coding	52027275	51935700	5.19815e+07	0.0159441	INL	NA
ENSG00000164049	FBXW12	chr3	protein_coding	48436190	48413708	48424949	0.0159428	PS	NA
ENSG00000136261	BZW2	chr7	protein_coding	16746148	16685758	16715953	0.0159368	PS	NA
ENSG00000153292	ADGRF1	chr6	protein_coding	NA	NA	NA	0.0159366	PS	NA
ENSG00000140691	ARMC5	chr16	protein_coding	31478488	31469593	3.1474e+07	0.0159341	GCL	NA
ENSG00000254858	MPV17L2	chr19	protein_coding	18307550	18304039	1.83058e+07	0.0159333	CSI	NA
ENSG00000221949	LINC01465	chr12	lincRNA	62997214	62995530	62996372	0.0159286	INL	NA
ENSG00000102575	ACP5	chr19	protein_coding	11689801	11685474	1.16876e+07	0.0159248	GCC	NA
ENSG00000151320	AKAP6	chr14	protein_coding	33302268	32798478	33050373	0.0159202	GCC	NA
ENSG00000124557	BTN1A1	chr6	protein_coding	26510652	26501494	26506073	0.0159159	RPE+BM	NA
ENSG00000010379	SLC6A13	chr12	protein_coding	372039	329786	350912	0.0159108	CSI	NA
ENSG00000125531	FNDC11	chr20	protein_coding	NA	NA	NA	0.0158947	IPL	NA
ENSG00000173838	2021-03-10	chr17	protein_coding	60885742	60778674	60832208	0.0158942	IPL	NA
ENSG00000131910	NR0B2	chr1	protein_coding	27240567	27237974	2.72393e+07	0.0158922	IPL	NA
ENSG00000175691	ZNF77	chr19	protein_coding	2944969	2933215	2939092	0.01589	RPE+BM	NA
ENSG00000133065	SLC41A1	chr1	protein_coding	205782161	205758220	2.0577e+08	0.0158884	OPL+ONL	NA
ENSG00000083817	ZNF416	chr19	protein_coding	58090243	58082933	58086588	0.015886	RPE+BM	NA
ENSG00000213551	DNAJC9	chr10	protein_coding	75007025	75002581	75004803	0.0158833	PS	NA
ENSG00000241127	YAE1D1	chr7	protein_coding	39651688	39605974	39628831	0.015882	PS	NA
ENSG00000148175	STOM	chr9	protein_coding	124132582	124101265	1.24117e+08	0.0158802	RNFL	NA
ENSG00000242110	AMACR	chr5	protein_coding	34008220	33987090	33997655	0.0158749	RNFL	NA
ENSG00000198967	OR10Z1	chr1	protein_coding	158577170	158576228	158576699	0.0158746	INL	NA
ENSG00000144320	LNPK	chr2	protein_coding	NA	NA	NA	0.0158735	IPL	NA
ENSG00000171163	ZNF692	chr1	protein_coding	249153315	249144202	2.49149e+08	0.0158725	GCL	NA
ENSG00000135392	DNAJC14	chr12	protein_coding	56223420	56214743	5.62191e+07	0.0158723	GCC	NA
ENSG00000125864	BFSP1	chr20	protein_coding	17549865	17474549	17512207	0.0158718	GCL	NA
ENSG00000144730	IL17RD	chr3	protein_coding	57199403	57124009	57161706	0.0158662	RPE+BM	NA
ENSG00000215912	TTC34	chr1	protein_coding	2706230	2572806	2639518	0.0158602	IPL	NA
ENSG00000170178	HOXD12	chr2	protein_coding	176965488	176964529	1.76965e+08	0.0158557	PS	NA
ENSG00000155754	ALS2CR11	chr2	protein_coding	202483905	202352143	202418024	0.0158512	RPE+BM	NA
ENSG00000118579	MED28	chr4	protein_coding	17626160	17616272	17621216	0.0158489	GCL	NA
ENSG00000130147	SH3BP4	chr2	protein_coding	235964358	235860627	2.35912e+08	0.0158469	OPL+ONL	NA
ENSG00000115129	TP53I3	chr2	protein_coding	24308085	24300302	2.43042e+07	0.0158446	PS	NA
ENSG00000170779	CDCA4	chr14	protein_coding	105487425	105475909	105481667	0.0158438	OPL+ONL	NA
ENSG00000185608	MRPL40	chr22	protein_coding	19423596	19420035	1.94218e+07	0.0158433	CSI	NA
ENSG00000133454	MYO18B	chr22	protein_coding	26427007	26138119	26282563	0.0158429	PS	NA
ENSG00000188991	SLC15A5	chr12	protein_coding	16430619	16341418	1.6386e+07	0.0158324	PS	NA
ENSG00000181409	AATK	chr17	protein_coding	79139872	79091095	7.91155e+07	0.0158215	CSI	NA
ENSG00000185737	NRG3	chr10	protein_coding	84746935	83635069	84191002	0.015821	CSI	NA
ENSG00000155850	SLC26A2	chr5	protein_coding	149366963	149340299	149353631	0.0158209	CSI	NA
ENSG00000187051	RPS19BP1	chr22	protein_coding	39928860	39925097	3.9927e+07	0.0158196	GCC	NA
ENSG00000138413	IDH1	chr2	protein_coding	209119867	209100950	2.0911e+08	0.0158086	PS	NA
ENSG00000173548	SNX33	chr15	protein_coding	75950968	75941347	7.59462e+07	0.0158073	CSI	NA
ENSG00000164169	PRMT9	chr4	protein_coding	148605280	148559533	1.48582e+08	0.0158058	IPL	NA
ENSG00000241043	GVQW1	chr9	protein_coding	NA	NA	NA	0.0158044	OPL+ONL	NA
ENSG00000111142	METAP2	chr12	protein_coding	95909613	95867821	95888717	0.0157967	RNFL	NA
ENSG00000163735	CXCL5	chr4	protein_coding	74864446	74861358	74862902	0.0157942	RPE+BM	NA
ENSG00000126583	PRKCG	chr19	protein_coding	54410901	54385466	5.43982e+07	0.0157883	IPL	NA
ENSG00000213903	LTB4R	chr14	protein_coding	24787242	24780704	24783973	0.015785	IPL	NA
ENSG00000070718	AP3M2	chr8	protein_coding	42028701	42010463	42019582	0.0157775	GCL	NA
ENSG00000137574	TGS1	chr8	protein_coding	56738005	56685790	5.67119e+07	0.0157774	GCC	NA
ENSG00000173548	SNX33	chr15	protein_coding	75950968	75941347	7.59462e+07	0.0157713	PS	NA
ENSG00000166246	C16orf71	chr16	protein_coding	4799397	4784288	4.79184e+06	0.0157695	GCC	NA
ENSG00000170683	OR10A3	chr11	protein_coding	7961067	7960122	7.96059e+06	0.0157672	CSI	NA
ENSG00000197150	ABCB8	chr7	protein_coding	150744869	150725508	1.50735e+08	0.0157664	GCL	NA
ENSG00000198625	MDM4	chr1	protein_coding	204527248	204485506	204506377	0.0157657	PS	NA
ENSG00000138035	PNPT1	chr2	protein_coding	55921045	55861197	55891121	0.0157649	GCC	NA
ENSG00000139797	RNF113B	chr13	protein_coding	98829521	98828038	9.88288e+07	0.0157613	OPL+ONL	NA
ENSG00000179979	CRIPAK	chr4	protein_coding	1389782	1385339	1.38756e+06	0.0157537	RPE+BM	NA
ENSG00000164451	FAM26D	chr6	protein_coding	116880031	116850175	116865103	0.0157525	INL	NA
ENSG00000119912	IDE	chr10	protein_coding	94333852	94211440	94272646	0.0157484	OPL+ONL	NA
ENSG00000141219	C17orf80	chr17	protein_coding	71245095	71228371	71236733	0.0157483	CSI	NA
ENSG00000117480	FAAH	chr1	protein_coding	46879520	46859938	46869729	0.015748	CSI	NA
ENSG00000167791	CABP2	chr11	protein_coding	67290899	67286417	67288658	0.015748	RPE+BM	NA
ENSG00000161609	CCDC155	chr19	protein_coding	49921256	49891474	49906365	0.015748	RPE+BM	NA
ENSG00000091527	CDV3	chr3	protein_coding	133309118	133292433	1.33301e+08	0.0157402	PS	NA
ENSG00000139291	TMEM19	chr12	protein_coding	72097839	72079877	72088858	0.015735	RPE+BM	NA
ENSG00000196867	ZFP28	chr19	protein_coding	57068170	57050316	57059243	0.0157344	RPE+BM	NA
ENSG00000135697	BCO1	chr16	protein_coding	81324747	81272295	81298521	0.0157305	RNFL	NA
ENSG00000148204	CRB2	chr9	protein_coding	126141034	126118445	1.2613e+08	0.0157304	RNFL	NA
ENSG00000158195	WASF2	chr1	protein_coding	27816678	27730733	2.77737e+07	0.0157302	INL	NA
ENSG00000170469	SPATA24	chr5	protein_coding	138739776	138732455	1.38736e+08	0.0157261	GCC	NA
ENSG00000164488	DACT2	chr6	protein_coding	168720434	168693509	1.68707e+08	0.0157203	CSI	NA
ENSG00000085377	PREP	chr6	protein_coding	105850999	105725441	105788220	0.0157166	PS	NA
ENSG00000135517	MIP	chr12	protein_coding	56848435	56843285	56845860	0.0157129	INL	NA
ENSG00000137449	CPEB2	chr4	protein_coding	15071777	15004297	15038037	0.0157087	GCL	NA
ENSG00000093072	CECR1	chr22	protein_coding	17702744	17659679	1.76812e+07	0.0157042	RPE+BM	NA
ENSG00000185290	NUPR2	chr7	protein_coding	NA	NA	NA	0.0157037	OPL+ONL	NA
ENSG00000269190	FBXO17	chr19	protein_coding	39466453	39432040	3.94492e+07	0.0157037	RPE+BM	NA
ENSG00000181781	ODF3L2	chr19	protein_coding	474983	463345	469164	0.0156967	CSI	NA
ENSG00000149541	B3GAT3	chr11	protein_coding	62389647	62382767	62386207	0.0156907	RNFL	NA
ENSG00000258366	RTEL1	chr20	protein_coding	62327606	62289162	62308384	0.0156873	INL	NA
ENSG00000181781	ODF3L2	chr19	protein_coding	474983	463345	469164	0.0156867	GCC	NA
ENSG00000141750	STAC2	chr17	protein_coding	37382040	37366788	37374414	0.0156811	INL	NA
ENSG00000183963	SMTN	chr22	protein_coding	31500610	31477281	3.14889e+07	0.0156796	RNFL	NA
ENSG00000137955	RABGGTB	chr1	protein_coding	76260775	76251878	7.62563e+07	0.015668	IPL	NA
ENSG00000146530	VWDE	chr7	protein_coding	12443852	12370508	12407180	0.0156676	OPL+ONL	NA
ENSG00000100413	POLR3H	chr22	protein_coding	41940610	41921805	4.19312e+07	0.0156672	GCL	NA
ENSG00000176401	EID2B	chr19	protein_coding	40023494	40021629	4.00226e+07	0.0156649	GCC	NA
ENSG00000134900	TPP2	chr13	protein_coding	103331523	103249285	103290404	0.0156643	GCC	NA
ENSG00000180822	PSMG4	chr6	protein_coding	3268300	3259161	3.26373e+06	0.0156631	GCL	NA
ENSG00000148660	CAMK2G	chr10	protein_coding	75634349	75572258	7.56033e+07	0.0156631	RNFL	NA
ENSG00000130449	ZSWIM6	chr5	protein_coding	60841999	60628099	60735049	0.0156631	INL	NA
ENSG00000135631	RAB11FIP5	chr2	protein_coding	73340146	73300509	7.33203e+07	0.0156613	INL	NA
ENSG00000175073	VCPIP1	chr8	protein_coding	67579452	67542487	6.7561e+07	0.0156611	PS	NA
ENSG00000116521	SCAMP3	chr1	protein_coding	155232176	155225769	1.55229e+08	0.0156552	OPL+ONL	NA
ENSG00000169413	RNASE6	chr14	protein_coding	21250626	21249209	2.12499e+07	0.0156552	INL	NA
ENSG00000143105	KCNA10	chr1	protein_coding	111061797	111059838	1.11061e+08	0.0156538	RPE+BM	NA
ENSG00000105518	TMEM205	chr19	protein_coding	11456981	11453451	11455216	0.0156536	GCC	NA
ENSG00000159723	AGRP	chr16	protein_coding	67517716	67516473	6.75171e+07	0.0156458	RNFL	NA
ENSG00000167522	ANKRD11	chr16	protein_coding	89556969	89334028	8.94455e+07	0.015645	CSI	NA
ENSG00000171798	KNDC1	chr10	protein_coding	135039916	134973970	135006943	0.0156449	IPL	NA
ENSG00000174428	GTF2IRD2B	chr7	protein_coding	74565623	74508346	7.4537e+07	0.015643	INL	NA
ENSG00000137310	TCF19	chr6	protein_coding	2427844	2422153	2.425e+06	0.0156379	PS	NA
ENSG00000125522	NPBWR2	chr20	protein_coding	62738184	62737182	62737683	0.0156364	RPE+BM	NA
ENSG00000132635	PCED1A	chr20	protein_coding	2821889	2815960	2.81892e+06	0.0156319	GCL	NA
ENSG00000145214	DGKQ	chr4	protein_coding	967348	952671	960010	0.0156299	IPL	NA
ENSG00000169208	OR10G3	chr14	protein_coding	22038875	22037933	22038404	0.0156295	RPE+BM	NA
ENSG00000110881	ASIC1	chr12	protein_coding	50477405	50451419	50464412	0.0156287	IPL	NA
ENSG00000178404	CEP295NL	chr17	protein_coding	NA	NA	NA	0.0156257	PS	NA
ENSG00000174780	SRP72	chr4	protein_coding	57369847	57333761	57351804	0.015617	RPE+BM	NA
ENSG00000135052	GOLM1	chr9	protein_coding	88715116	88641057	8.86781e+07	0.0156155	RPE+BM	NA
ENSG00000110090	CPT1A	chr11	protein_coding	68609399	68522087	68565743	0.0156146	GCL	NA
ENSG00000166796	LDHC	chr11	protein_coding	18472793	18433852	1.84533e+07	0.015614	GCL	NA
ENSG00000171564	FGB	chr4	protein_coding	155493915	155484131	155489023	0.0156138	IPL	NA
ENSG00000143486	EIF2D	chr1	protein_coding	206785904	206764973	2.06775e+08	0.0156138	OPL+ONL	NA
ENSG00000170537	TMC7	chr16	protein_coding	19075262	18995255	1.90353e+07	0.0156104	IPL	NA
ENSG00000157884	CIB4	chr2	protein_coding	26864211	26804072	2.68341e+07	0.0156069	CSI	NA
ENSG00000172732	MUS81	chr11	protein_coding	65633914	65627871	6.56309e+07	0.0156069	OPL+ONL	NA
ENSG00000064490	RFXANK	chr19	protein_coding	19312678	19303007	1.93078e+07	0.0156012	RNFL	NA
ENSG00000072080	SPP2	chr2	protein_coding	234985776	234959345	2.34973e+08	0.0155927	GCL	NA
ENSG00000206503	HLA-A	chr6	protein_coding	1295564	1150097	1.22283e+06	0.0155775	PS	NA
ENSG00000196150	ZNF250	chr8	protein_coding	146126846	146102335	1.46115e+08	0.0155758	PS	NA
ENSG00000100335	MIEF1	chr22	protein_coding	39914137	39898283	39906210	0.0155749	RPE+BM	NA
ENSG00000196542	SPTSSB	chr3	protein_coding	161089871	161062579	161076225	0.0155723	CSI	NA
ENSG00000126790	L3HYPDH	chr14	protein_coding	59951073	59939405	59945239	0.0155705	GCL	NA
ENSG00000163812	ZDHHC3	chr3	protein_coding	45017674	44956752	44987213	0.015566	INL	NA
ENSG00000154764	WNT7A	chr3	protein_coding	13921618	13860081	1.38908e+07	0.0155637	IPL	NA
ENSG00000141200	KIF2B	chr17	protein_coding	51902573	51900238	5.19014e+07	0.0155605	CSI	NA
ENSG00000197561	ELANE	chr19	protein_coding	856246	852290	854268	0.0155501	RNFL	NA
ENSG00000118369	USP35	chr11	protein_coding	77925757	77899857	77912807	0.0155479	GCC	NA
ENSG00000177873	ZNF619	chr3	protein_coding	40531728	40518603	4.05252e+07	0.0155417	RNFL	NA
ENSG00000100941	PNN	chr14	protein_coding	39652422	39644386	39648404	0.0155413	IPL	NA
ENSG00000115310	RTN4	chr2	protein_coding	55277734	55199326	55238530	0.0155406	IPL	NA
ENSG00000135829	DHX9	chr1	protein_coding	182857117	182808438	1.82833e+08	0.0155405	GCL	NA
ENSG00000164405	UQCRQ	chr5	protein_coding	132204536	132202318	132203427	0.0155371	IPL	NA
ENSG00000189090	FAM25G	chr10	protein_coding	47181688	47177221	4.71795e+07	0.0155346	RPE+BM	NA
ENSG00000205212	CCDC144NL	chr17	protein_coding	20799453	20766707	20783080	0.0155335	OPL+ONL	NA
ENSG00000111653	ING4	chr12	protein_coding	6772308	6759703	6.76601e+06	0.0155288	RNFL	NA
ENSG00000204385	SLC44A4	chr6	protein_coding	3356577	3340716	3.34865e+06	0.0155247	PS	NA
ENSG00000117262	GPR89A	chr1	protein_coding	145827103	145764594	1.45796e+08	0.0155174	CSI	NA
ENSG00000116132	PRRX1	chr1	protein_coding	170708541	170633312	1.70671e+08	0.0155162	INL	NA
ENSG00000165996	HACD1	chr10	protein_coding	NA	NA	NA	0.0155148	PS	NA
ENSG00000105664	COMP	chr19	protein_coding	18902114	18893582	18897848	0.0155147	PS	NA
ENSG00000140511	HAPLN3	chr15	protein_coding	89438770	89420518	89429644	0.0155136	GCC	NA
ENSG00000184402	SS18L1	chr20	protein_coding	60757566	60718775	6.07382e+07	0.0155088	IPL	NA
ENSG00000008324	SS18L2	chr3	protein_coding	42636490	42632297	4.26344e+07	0.015501	CSI	NA
ENSG00000047410	TPR	chr1	protein_coding	186344457	186280785	186312621	0.0155009	GCC	NA
ENSG00000003509	NDUFAF7	chr2	protein_coding	37476303	37458773	37467538	0.0154981	GCL	NA
ENSG00000106436	MYL10	chr7	protein_coding	101272576	101256604	101264590	0.0154922	RPE+BM	NA
ENSG00000249471	ZNF324B	chr19	protein_coding	58969199	58962970	5.89661e+07	0.0154905	GCL	NA
ENSG00000176695	OR4F17	chr19	protein_coding	111596	110678	111137	0.015485	RPE+BM	NA
ENSG00000196781	TLE1	chr9	protein_coding	84303596	84198597	8.42511e+07	0.0154849	OPL+ONL	NA
ENSG00000132514	CLEC10A	chr17	protein_coding	6983600	6977855	6.98073e+06	0.015481	INL	NA
ENSG00000148248	SURF4	chr9	protein_coding	136244820	136228324	136236572	0.0154795	CSI	NA
ENSG00000136122	BORA	chr13	protein_coding	73330336	73301886	73316111	0.015478	GCC	NA
ENSG00000175104	TRAF6	chr11	protein_coding	36531863	36505316	3.65186e+07	0.0154712	INL	NA
ENSG00000198680	TUSC1	chr9	protein_coding	25678856	25676386	25677621	0.0154629	INL	NA
ENSG00000196539	OR2T3	chr1	protein_coding	248637608	248636651	2.48637e+08	0.0154614	RPE+BM	NA
ENSG00000239886	KRTAP9-2	chr17	protein_coding	39383904	39382899	3.93834e+07	0.0154594	IPL	NA
ENSG00000184321	OR51J1	chr11	protein_coding	NA	NA	NA	0.0154592	OPL+ONL	NA
ENSG00000187010	RHD	chr1	protein_coding	25656936	25598976	25627956	0.0154567	IPL	NA
ENSG00000138594	TMOD3	chr15	protein_coding	52204331	52121824	5.21631e+07	0.0154527	GCC	NA
ENSG00000102924	CBLN1	chr16	protein_coding	49315742	49311828	49313785	0.0154509	CSI	NA
ENSG00000240682	ISY1	chr3	protein_coding	128880073	128846258	1.28863e+08	0.0154506	GCL	NA
ENSG00000116251	RPL22	chr1	protein_coding	6259679	6245079	6252379	0.0154465	IPL	NA
ENSG00000114383	TUSC2	chr3	protein_coding	50365669	50362339	50364004	0.0154426	GCL	NA
ENSG00000146842	TMEM209	chr7	protein_coding	129845338	129804552	129824945	0.0154393	GCC	NA
ENSG00000119650	IFT43	chr14	protein_coding	76550416	76452095	7.65013e+07	0.0154363	IPL	NA
ENSG00000145391	SETD7	chr4	protein_coding	140477577	140427191	140452384	0.0154348	RPE+BM	NA
ENSG00000158555	GDPD5	chr11	protein_coding	75236599	75145684	7.51911e+07	0.0154325	CSI	NA
ENSG00000168807	SNTB2	chr16	protein_coding	69342955	69221049	69282002	0.0154303	RNFL	NA
ENSG00000105671	DDX49	chr19	protein_coding	19039442	19030483	1.9035e+07	0.0154255	IPL	NA
ENSG00000105982	RNF32	chr7	protein_coding	156469820	156433352	156451586	0.01542	INL	NA
ENSG00000171174	RBKS	chr2	protein_coding	28113263	28004230	2.80587e+07	0.0154159	GCC	NA
ENSG00000268942	CKS1BP3	chr5	processed_pseudogene	NA	NA	NA	0.0154094	OPL+ONL	NA
ENSG00000170647	TMEM133	chr11	protein_coding	100864666	100862810	100863738	0.0154074	GCC	NA
ENSG00000240857	RDH14	chr2	protein_coding	18741959	18735988	1.8739e+07	0.0153982	PS	NA
ENSG00000117133	RPF1	chr1	protein_coding	84964033	84944919	84954476	0.0153978	GCC	NA
ENSG00000106565	TMEM176B	chr7	protein_coding	150498448	150488375	1.50493e+08	0.0153966	INL	NA
ENSG00000142530	FAM71E1	chr19	protein_coding	50980003	50970044	5.0975e+07	0.0153928	GCL	NA
ENSG00000205328	OR6C65	chr12	protein_coding	55795251	55794312	5.57948e+07	0.0153907	OPL+ONL	NA
ENSG00000177476	OR2G3	chr1	protein_coding	247769817	247768887	247769352	0.0153902	RPE+BM	NA
ENSG00000112245	PTP4A1	chr6	protein_coding	64293493	64281916	6.42877e+07	0.0153867	RNFL	NA
ENSG00000085365	SCAMP1	chr5	protein_coding	77776562	77656326	77716444	0.0153812	OPL+ONL	NA
ENSG00000146856	AGBL3	chr7	protein_coding	134820530	134671258	134745894	0.0153764	RPE+BM	NA
ENSG00000145016	RUBCN	chr3	protein_coding	NA	NA	NA	0.0153754	GCL	NA
ENSG00000188277	C15orf62	chr15	protein_coding	41064648	41062158	41063403	0.0153734	PS	NA
ENSG00000124780	KCNK17	chr6	protein_coding	39282237	39266776	3.92745e+07	0.0153725	IPL	NA
ENSG00000161551	ZNF577	chr19	protein_coding	52391189	52359055	52375122	0.0153703	GCC	NA
ENSG00000152954	NRSN1	chr6	protein_coding	24147757	24126413	24137085	0.0153698	RPE+BM	NA
ENSG00000148848	ADAM12	chr10	protein_coding	128077127	127700953	127889040	0.0153652	OPL+ONL	NA
ENSG00000100416	TRMU	chr22	protein_coding	46753237	46731297	46742267	0.0153606	GCL	NA
ENSG00000185115	NSMCE3	chr15	protein_coding	NA	NA	NA	0.0153567	GCC	NA
ENSG00000109220	CHIC2	chr4	protein_coding	54930815	54875957	54903386	0.0153551	CSI	NA
ENSG00000165943	MOAP1	chr14	protein_coding	93651249	93648540	9.36499e+07	0.0153539	RPE+BM	NA
ENSG00000161850	KRT82	chr12	protein_coding	52800176	52787734	52793955	0.0153532	IPL	NA
ENSG00000154945	ANKRD40	chr17	protein_coding	48785270	48770550	48777910	0.0153531	RNFL	NA
ENSG00000125815	CST8	chr20	protein_coding	23476655	23471737	23474196	0.0153513	GCC	NA
ENSG00000109927	TECTA	chr11	protein_coding	121061515	120973374	1.21017e+08	0.0153511	INL	NA
ENSG00000139725	RHOF	chr12	protein_coding	122231594	122215659	1.22224e+08	0.0153501	RNFL	NA
ENSG00000215906	LACTBL1	chr1	protein_coding	23291923	23279535	23285729	0.0153474	CSI	NA
ENSG00000130517	PGPEP1	chr19	protein_coding	18480763	18451396	1.84661e+07	0.0153461	PS	NA
ENSG00000113456	RAD1	chr5	protein_coding	34915780	34905365	3.49106e+07	0.0153406	RNFL	NA
ENSG00000178115	GOLGA8Q	chr15	protein_coding	NA	NA	NA	0.0153397	CSI	NA
ENSG00000185808	PIGP	chr21	protein_coding	38445458	38437663	3.84416e+07	0.015334	OPL+ONL	NA
ENSG00000099284	H2AFY2	chr10	protein_coding	71872040	71812356	71842198	0.0153321	GCL	NA
ENSG00000186648	CARMIL3	chr14	protein_coding	NA	NA	NA	0.015332	PS	NA
ENSG00000198865	CCDC152	chr5	protein_coding	42802539	42756919	42779729	0.0153295	RNFL	NA
ENSG00000119559	C19orf25	chr19	protein_coding	1479228	1473199	1.47621e+06	0.0153291	GCL	NA
ENSG00000148735	PLEKHS1	chr10	protein_coding	115542192	115511212	115526702	0.015326	IPL	NA
ENSG00000095485	CWF19L1	chr10	protein_coding	102027437	101992054	1.0201e+08	0.0153224	RNFL	NA
ENSG00000081386	ZNF510	chr9	protein_coding	99540328	99518146	99529237	0.0153195	PS	NA
ENSG00000134294	SLC38A2	chr12	protein_coding	46766645	46751970	4.67593e+07	0.0153192	RNFL	NA
ENSG00000142552	RCN3	chr19	protein_coding	50046890	50030874	50038882	0.0153078	RPE+BM	NA
ENSG00000158156	XKR8	chr1	protein_coding	28294604	28286503	2.82906e+07	0.0153047	GCL	NA
ENSG00000167106	FAM102A	chr9	protein_coding	130742812	130702860	130722836	0.015304	IPL	NA
ENSG00000237521	OR7E24	chr19	protein_coding	9362739	9361719	9362229	0.0152996	CSI	NA
ENSG00000177692	DNAJC28	chr21	protein_coding	34864030	34860361	3.48622e+07	0.0152995	GCC	NA
ENSG00000131368	MRPS25	chr3	protein_coding	15106816	15090018	15098417	0.0152945	IPL	NA
ENSG00000144021	CIAO1	chr2	protein_coding	96939900	96931883	9.69359e+07	0.0152914	OPL+ONL	NA
ENSG00000226124	FTCDNL1	chr2	protein_coding	200715896	200625258	200670577	0.0152903	INL	NA
ENSG00000214456	PLIN5	chr19	protein_coding	4535208	4522543	4.52888e+06	0.0152896	RNFL	NA
ENSG00000120820	GLT8D2	chr12	protein_coding	104443915	104382764	1.04413e+08	0.0152884	OPL+ONL	NA
ENSG00000185518	SV2B	chr15	protein_coding	91844539	91643181	91743860	0.0152874	IPL	NA
ENSG00000132773	TOE1	chr1	protein_coding	45809650	45805341	4.58075e+07	0.015284	GCL	NA
ENSG00000076928	ARHGEF1	chr19	protein_coding	42411604	42387266	42399435	0.0152832	PS	NA
ENSG00000196684	HSH2D	chr19	protein_coding	16269384	16244837	1.62571e+07	0.0152816	CSI	NA
ENSG00000214078	CPNE1	chr20	protein_coding	34252878	34213952	34233415	0.0152736	RPE+BM	NA
ENSG00000157014	TATDN2	chr3	protein_coding	10322906	10290176	10306541	0.0152694	PS	NA
ENSG00000178055	PRSS42	chr3	protein_coding	46875585	46871893	46873739	0.0152669	GCC	NA
ENSG00000027847	B4GALT7	chr5	protein_coding	177037346	177027118	177032232	0.0152617	CSI	NA
ENSG00000180190	TDRP	chr8	protein_coding	495781	439789	467785	0.0152615	RNFL	NA
ENSG00000175691	ZNF77	chr19	protein_coding	2944969	2933215	2939092	0.0152612	RNFL	NA
ENSG00000181733	OR2Z1	chr19	protein_coding	8842371	8841315	8841843	0.0152606	CSI	NA
ENSG00000174808	BTC	chr4	protein_coding	75719882	75671447	7.56957e+07	0.0152605	IPL	NA
ENSG00000170367	CST5	chr20	protein_coding	23860380	23856571	2.38585e+07	0.0152604	CSI	NA
ENSG00000197933	ZNF823	chr19	protein_coding	11849824	11832079	1.1841e+07	0.0152531	CSI	NA
ENSG00000213760	ATP6V1G2	chr6	protein_coding	31514625	31512227	31513426	0.0152475	GCC	NA
ENSG00000041988	THAP3	chr1	protein_coding	6695646	6685209	6.69043e+06	0.0152386	CSI	NA
ENSG00000115145	STAM2	chr2	protein_coding	153032506	152973314	153002910	0.0152325	IPL	NA
ENSG00000197915	HRNR	chr1	protein_coding	152196672	152184551	1.52191e+08	0.0152203	CSI	NA
ENSG00000137502	RAB30	chr11	protein_coding	82782965	82684174	8.27336e+07	0.0152192	RPE+BM	NA
ENSG00000163625	WDFY3	chr4	protein_coding	85887544	85590692	85739118	0.0152135	RNFL	NA
ENSG00000197706	OR6C74	chr12	protein_coding	55642010	55641071	5.56415e+07	0.0152053	CSI	NA
ENSG00000175087	PDIK1L	chr1	protein_coding	26452039	26437655	26444847	0.0152038	GCL	NA
ENSG00000143595	AQP10	chr1	protein_coding	154297801	154293591	154295696	0.0152013	GCC	NA
ENSG00000110063	DCPS	chr11	protein_coding	126215644	126173646	126194645	0.0151968	INL	NA
ENSG00000124164	VAPB	chr20	protein_coding	57026156	56964174	56995165	0.0151888	RNFL	NA
ENSG00000145908	ZNF300	chr5	protein_coding	150284545	150273953	150279249	0.0151861	CSI	NA
ENSG00000173915	USMG5	chr10	protein_coding	105156270	105148808	105152539	0.0151801	RPE+BM	NA
ENSG00000185917	SETD4	chr21	protein_coding	37433116	37406838	37419977	0.0151691	IPL	NA
ENSG00000175115	PACS1	chr11	protein_coding	66012218	65837823	6.5925e+07	0.0151642	GCL	NA
ENSG00000172292	CERS6	chr2	protein_coding	169631644	169312758	169472201	0.0151629	GCL	NA
ENSG00000121005	CRISPLD1	chr8	protein_coding	75946793	75896707	75921750	0.015161	RNFL	NA
ENSG00000134717	BTF3L4	chr1	protein_coding	52556388	52521856	52539122	0.0151573	OPL+ONL	NA
ENSG00000132031	MATN3	chr2	protein_coding	20212455	20191812	2.02021e+07	0.0151571	GCL	NA
ENSG00000038532	CLEC16A	chr16	protein_coding	11276046	11038344	11157195	0.015152	INL	NA
ENSG00000141696	P3H4	chr17	protein_coding	NA	NA	NA	0.0151454	RNFL	NA
ENSG00000170860	LSM3	chr3	protein_coding	14239869	14220227	14230048	0.0151448	RPE+BM	NA
ENSG00000156413	FUT6	chr19	protein_coding	5839742	5830636	5835189	0.0151407	CSI	NA
ENSG00000186599	DEFB105B	chr8	protein_coding	7347115	7345190	7.34615e+06	0.0151387	RPE+BM	NA
ENSG00000205869	KRTAP5-1	chr11	protein_coding	1606513	1605571	1606042	0.0151374	CSI	NA
ENSG00000171984	C20orf196	chr20	protein_coding	5844559	5731042	5.7878e+06	0.0151361	PS	NA
ENSG00000106077	ABHD11	chr7	protein_coding	73153197	73150424	7.31518e+07	0.0151354	OPL+ONL	NA
ENSG00000180628	PCGF5	chr10	protein_coding	93044088	92922768	92983428	0.0151341	RPE+BM	NA
ENSG00000204525	HLA-C	chr6	protein_coding	31239913	31236525	31238219	0.015129	CSI	NA
ENSG00000177613	CSTF2T	chr10	protein_coding	53459355	53455245	53457300	0.015127	RPE+BM	NA
ENSG00000005700	IBTK	chr6	protein_coding	82957471	82879703	82918587	0.0151203	GCL	NA
ENSG00000168803	ADAL	chr15	protein_coding	43646753	43622553	43634653	0.015117	GCC	NA
ENSG00000266733	TBC1D29	chr17	protein_coding	28890509	28886583	28888546	0.0151152	INL	NA
ENSG00000160305	DIP2A	chr21	protein_coding	47989926	47878861	4.79344e+07	0.0151128	GCL	NA
ENSG00000146090	RASGEF1C	chr5	protein_coding	179636130	179527794	179581962	0.0151117	GCC	NA
ENSG00000119729	RHOQ	chr2	protein_coding	46811827	46769866	4.67908e+07	0.0151082	RPE+BM	NA
ENSG00000153495	TEX29	chr13	protein_coding	111996594	111973014	111984804	0.0151079	RNFL	NA
ENSG00000162782	TDRD5	chr1	protein_coding	179660407	179560747	179610577	0.0151036	RPE+BM	NA
ENSG00000177576	C18orf32	chr18	protein_coding	47013644	47007547	4.70106e+07	0.0151026	CSI	NA
ENSG00000182324	KCNJ14	chr19	protein_coding	48969367	48958963	48964165	0.0150965	GCL	NA
ENSG00000129562	DAD1	chr14	protein_coding	23058143	23033806	2.3046e+07	0.0150918	CSI	NA
ENSG00000125510	OPRL1	chr20	protein_coding	62731996	62711470	62721733	0.0150885	GCL	NA
ENSG00000169905	TOR1AIP2	chr1	protein_coding	179846941	179809101	179828021	0.0150855	INL	NA
ENSG00000120526	NUDCD1	chr8	protein_coding	110346350	110253147	1.103e+08	0.0150832	OPL+ONL	NA
ENSG00000115474	KCNJ13	chr2	protein_coding	233641275	233630511	233635893	0.015082	RPE+BM	NA
ENSG00000169718	DUS1L	chr17	protein_coding	80023697	80015747	80019722	0.0150795	RNFL	NA
ENSG00000173093	CCDC63	chr12	protein_coding	111345339	111284763	111315051	0.0150779	INL	NA
ENSG00000182919	C11orf54	chr11	protein_coding	93496268	93474759	9.34855e+07	0.015075	CSI	NA
ENSG00000184887	BTBD6	chr14	protein_coding	105717430	105714878	105716154	0.0150745	RNFL	NA
ENSG00000204104	TRAF3IP1	chr2	protein_coding	239309541	239229184	2.39269e+08	0.0150726	INL	NA
ENSG00000134007	ADAM20	chr14	protein_coding	71001732	70989077	7.09954e+07	0.0150635	RPE+BM	NA
ENSG00000116273	PHF13	chr1	protein_coding	6684093	6673755	6678924	0.0150628	RNFL	NA
ENSG00000099203	TMED1	chr19	protein_coding	10946983	10942742	1.09449e+07	0.0150602	IPL	NA
ENSG00000099203	TMED1	chr19	protein_coding	10946983	10942742	1.09449e+07	0.0150601	PS	NA
ENSG00000132429	POPDC3	chr6	protein_coding	105627858	105605774	105616816	0.0150556	GCC	NA
ENSG00000140527	WDR93	chr15	protein_coding	90286869	90234027	90260448	0.0150545	RPE+BM	NA
ENSG00000165066	NKX6-3	chr8	protein_coding	41504878	41503828	41504353	0.0150534	IPL	NA
ENSG00000198130	HIBCH	chr2	protein_coding	191184771	191069359	191127065	0.0150522	RNFL	NA
ENSG00000102981	PARD6A	chr16	protein_coding	67696681	67694850	6.76958e+07	0.0150483	GCL	NA
ENSG00000172828	CES3	chr16	protein_coding	67009052	66995131	6.70021e+07	0.0150476	CSI	NA
ENSG00000177666	PNPLA2	chr11	protein_coding	825571	818900	822236	0.0150473	GCL	NA
ENSG00000134186	PRPF38B	chr1	protein_coding	109244422	109234931	1.0924e+08	0.0150426	GCC	NA
ENSG00000101346	POFUT1	chr20	protein_coding	30826467	30795695	30811081	0.0150396	GCL	NA
ENSG00000180934	OR56A1	chr11	protein_coding	6048971	6047900	6.04844e+06	0.0150332	RPE+BM	NA
ENSG00000102962	CCL22	chr16	protein_coding	57400102	57392694	57396398	0.0150278	RNFL	NA
ENSG00000167005	NUDT21	chr16	protein_coding	56485261	56463047	56474154	0.0150233	OPL+ONL	NA
ENSG00000125166	GOT2	chr16	protein_coding	58768261	58741034	5.87546e+07	0.0150172	IPL	NA
ENSG00000187742	SECISBP2	chr9	protein_coding	91974578	91933387	9.1954e+07	0.0150157	GCL	NA
ENSG00000183850	ZNF730	chr19	protein_coding	23330014	23299776	23314895	0.0150107	OPL+ONL	NA
ENSG00000006210	CX3CL1	chr16	protein_coding	57418956	57406413	5.74127e+07	0.0150081	OPL+ONL	NA
ENSG00000182901	RGS7	chr1	protein_coding	241520530	240938813	2.4123e+08	0.0150065	INL	NA
ENSG00000164941	INTS8	chr8	protein_coding	95892721	95835517	95864119	0.0150063	IPL	NA
ENSG00000197632	SERPINB2	chr18	protein_coding	61571124	61554938	61563031	0.0150056	GCC	NA
ENSG00000081307	UBA5	chr3	protein_coding	132396944	132373289	1.32385e+08	0.0150041	RPE+BM	NA
ENSG00000112303	VNN2	chr6	protein_coding	133084598	133065008	133074803	0.0150035	IPL	NA
ENSG00000273173	SNURF	chr15	protein_coding	25223729	25200134	2.52119e+07	0.0150024	CSI	NA
ENSG00000138231	DBR1	chr3	protein_coding	137893791	137879829	137886810	0.0149974	GCC	NA
ENSG00000064763	FAR2	chr12	protein_coding	29488549	29301935	29395242	0.0149971	CSI	NA
ENSG00000170948	MBD3L1	chr19	protein_coding	8954016	8953268	8953642	0.0149969	RNFL	NA
ENSG00000137845	ADAM10	chr15	protein_coding	59042177	58887402	5.89648e+07	0.0149962	OPL+ONL	NA
ENSG00000144283	PKP4	chr2	protein_coding	159537940	159313475	1.59426e+08	0.0149865	PS	NA
ENSG00000212124	TAS2R19	chr12	protein_coding	11175170	11174270	11174720	0.0149862	PS	NA
ENSG00000143494	VASH2	chr1	protein_coding	213164927	213123861	213144394	0.014984	GCC	NA
ENSG00000255346	NOX5	chr15	protein_coding	69349501	69222838	6.92862e+07	0.0149777	OPL+ONL	NA
ENSG00000147789	ZNF7	chr8	protein_coding	146072893	146052902	1.46063e+08	0.0149734	GCC	NA
ENSG00000197566	ZNF624	chr17	protein_coding	16557167	16524047	16540607	0.0149698	IPL	NA
ENSG00000197892	KIF13B	chr8	protein_coding	29120610	28924794	29022702	0.0149697	RNFL	NA
ENSG00000113621	TXNDC15	chr5	protein_coding	134237323	134209459	134223391	0.0149668	GCL	NA
ENSG00000104356	POP1	chr8	protein_coding	99172069	99129520	9.91508e+07	0.0149667	GCC	NA
ENSG00000215375	MYL5	chr4	protein_coding	675817	671710	673764	0.0149664	RPE+BM	NA
ENSG00000205138	SDHAF1	chr19	protein_coding	36487220	36486089	3.64867e+07	0.0149659	GCL	NA
ENSG00000177675	CD163L1	chr12	protein_coding	7596781	7507555	7552168	0.0149643	OPL+ONL	NA
ENSG00000113212	PCDHB7	chr5	protein_coding	140555957	140552201	140554079	0.0149601	RPE+BM	NA
ENSG00000156639	ZFAND3	chr6	protein_coding	38122399	37787306	3.79549e+07	0.0149549	RPE+BM	NA
ENSG00000122733	PHF24	chr9	protein_coding	NA	NA	NA	0.0149538	GCL	NA
ENSG00000215182	MUC5AC	chr11	protein_coding	NA	NA	NA	0.0149504	INL	NA
ENSG00000165661	QSOX2	chr9	protein_coding	139137687	139098181	139117934	0.0149478	OPL+ONL	NA
ENSG00000184967	NOC4L	chr12	protein_coding	132636986	132628992	132632989	0.0149465	RPE+BM	NA
ENSG00000186919	ZACN	chr17	protein_coding	74078885	74075262	7.40771e+07	0.0149452	RPE+BM	NA
ENSG00000149115	TNKS1BP1	chr11	protein_coding	57092413	57067102	5.70798e+07	0.0149437	GCC	NA
ENSG00000168928	CTRB2	chr16	protein_coding	75241072	75237993	7.52395e+07	0.0149266	PS	NA
ENSG00000183569	SERHL2	chr22	protein_coding	42970388	42949867	4.29601e+07	0.0149263	IPL	NA
ENSG00000163832	ELP6	chr3	protein_coding	47555199	47537129	47546164	0.0149254	PS	NA
ENSG00000167107	ACSF2	chr17	protein_coding	48552206	48503518	48527862	0.0149241	GCL	NA
ENSG00000139352	ASCL1	chr12	protein_coding	103354294	103351451	1.03353e+08	0.0149224	INL	NA
ENSG00000127129	EDN2	chr1	protein_coding	41950354	41944445	4.19474e+07	0.0149222	RNFL	NA
ENSG00000123144	C19orf43	chr19	protein_coding	12845529	12841453	12843491	0.01491	GCL	NA
ENSG00000114248	LRRC31	chr3	protein_coding	169587723	169557028	1.69572e+08	0.0149095	OPL+ONL	NA
ENSG00000179532	DNHD1	chr11	protein_coding	6593254	6518525	6.55589e+06	0.0149074	PS	NA
ENSG00000139547	RDH16	chr12	protein_coding	57351418	57345215	5.73483e+07	0.0149069	CSI	NA
ENSG00000155666	KDM8	chr16	protein_coding	27233089	27214806	2.72239e+07	0.0149029	GCL	NA
ENSG00000232434	C9orf172	chr9	protein_coding	139741797	139738866	1.3974e+08	0.0148932	OPL+ONL	NA
ENSG00000023572	GLRX2	chr1	protein_coding	193075244	193065594	193070419	0.014888	PS	NA
ENSG00000120669	SOHLH2	chr13	protein_coding	36788752	36742344	36765548	0.0148853	RPE+BM	NA
ENSG00000131848	ZSCAN5A	chr19	protein_coding	56739659	56732678	5.67362e+07	0.0148834	GCL	NA
ENSG00000213533	TMEM110	chr3	protein_coding	52931597	52870771	52901184	0.014883	GCC	NA
ENSG00000198576	ARC	chr8	protein_coding	143695833	143692404	1.43694e+08	0.0148814	IPL	NA
ENSG00000091640	SPAG7	chr17	protein_coding	4871132	4862520	4866826	0.0148803	RNFL	NA
ENSG00000139620	KANSL2	chr12	protein_coding	49076035	49046994	4.90615e+07	0.0148789	RPE+BM	NA
ENSG00000132879	FBXO44	chr1	protein_coding	11723384	11714431	1.17189e+07	0.0148769	IPL	NA
ENSG00000070748	CHAT	chr10	protein_coding	50873150	50817140	50845145	0.0148762	INL	NA
ENSG00000107362	ABHD17B	chr9	protein_coding	74526148	74477367	7.45018e+07	0.0148755	CSI	NA
ENSG00000127399	LRRC61	chr7	protein_coding	150035245	150020295	150027770	0.0148751	IPL	NA
ENSG00000169255	B3GALNT1	chr3	protein_coding	160823160	160801670	160812415	0.0148694	OPL+ONL	NA
ENSG00000135900	MRPL44	chr2	protein_coding	224832431	224822120	2.24827e+08	0.014866	IPL	NA
ENSG00000126461	SCAF1	chr19	protein_coding	50161906	50145381	5.01536e+07	0.0148656	IPL	NA
ENSG00000196418	ZNF124	chr1	protein_coding	247335319	247285276	2.4731e+08	0.0148625	CSI	NA
ENSG00000129084	PSMA1	chr11	protein_coding	14665180	14526421	1.45958e+07	0.0148603	OPL+ONL	NA
ENSG00000091536	MYO15A	chr17	protein_coding	18083116	18012019	1.80476e+07	0.0148578	INL	NA
ENSG00000106538	RARRES2	chr7	protein_coding	150038763	150035406	1.50037e+08	0.0148482	OPL+ONL	NA
ENSG00000167549	CORO6	chr17	protein_coding	27948441	27941773	27945107	0.0148427	GCC	NA
ENSG00000165424	ZCCHC24	chr10	protein_coding	81205383	81142082	8.11737e+07	0.0148419	GCC	NA
ENSG00000129749	CHRNA10	chr11	protein_coding	3692614	3686816	3689715	0.01484	IPL	NA
ENSG00000114646	CSPG5	chr3	protein_coding	47621730	47603727	4.76127e+07	0.0148388	OPL+ONL	NA
ENSG00000119705	SLIRP	chr14	protein_coding	78183941	78174413	78179177	0.0148359	GCL	NA
ENSG00000169989	TIGD4	chr4	protein_coding	153700916	153690505	1.53696e+08	0.0148351	RNFL	NA
ENSG00000197183	NOL4L	chr20	protein_coding	31172875	31030861	31101868	0.0148338	INL	NA
ENSG00000253598	SLC10A5	chr8	protein_coding	82607207	82605890	8.26065e+07	0.0148325	PS	NA
ENSG00000151838	CCDC175	chr14	protein_coding	60043549	59971784	6.00077e+07	0.0148306	GCC	NA
ENSG00000131013	PPIL4	chr6	protein_coding	149867238	149825630	149846434	0.01483	INL	NA
ENSG00000188038	NRN1L	chr16	protein_coding	67920271	67918780	6.79195e+07	0.0148291	OPL+ONL	NA
ENSG00000186854	TRABD2A	chr2	protein_coding	85108369	85048790	8.50786e+07	0.0148271	RPE+BM	NA
ENSG00000093167	LRRFIP2	chr3	protein_coding	37217851	37094116	3.7156e+07	0.0148259	IPL	NA
ENSG00000164038	SLC9B2	chr4	protein_coding	103998528	103946647	1.03973e+08	0.0148181	IPL	NA
ENSG00000164609	SLU7	chr5	protein_coding	159846168	159828647	1.59837e+08	0.014818	RNFL	NA
ENSG00000008083	JARID2	chr6	protein_coding	15522273	15246205	15384239	0.0148174	PS	NA
ENSG00000180574	EIF2S3L	chr12	protein_coding	NA	NA	NA	0.0148117	CSI	NA
ENSG00000109182	CWH43	chr4	protein_coding	49064095	48988264	4.90262e+07	0.0148093	PS	NA
ENSG00000062822	POLD1	chr19	protein_coding	50921275	50887579	50904427	0.0148079	PS	NA
ENSG00000214324	C3orf56	chr3	lincRNA	126917027	126911973	126914500	0.0148072	RPE+BM	NA
ENSG00000182952	HMGN4	chr6	protein_coding	26547164	26538571	2.65429e+07	0.0148067	GCL	NA
ENSG00000177239	MAN1B1	chr9	protein_coding	140003639	139981378	1.39993e+08	0.0148045	CSI	NA
ENSG00000204099	NEU4	chr2	protein_coding	242758739	242750159	242754449	0.0148013	PS	NA
ENSG00000089234	BRAP	chr12	protein_coding	112123800	112079949	1.12102e+08	0.0148013	IPL	NA
ENSG00000116213	WRAP73	chr1	protein_coding	3566671	3547330	3.557e+06	0.0147995	PS	NA
ENSG00000196155	PLEKHG4	chr16	protein_coding	67323403	67311412	6.73174e+07	0.0147981	GCL	NA
ENSG00000143353	LYPLAL1	chr1	protein_coding	219386207	219347172	2.19367e+08	0.0147947	GCL	NA
ENSG00000212710	CTAGE1	chr18	protein_coding	19997878	19993563	1.99957e+07	0.0147881	CSI	NA
ENSG00000165152	TMEM246	chr9	protein_coding	104249475	104237607	104243541	0.0147857	GCL	NA
ENSG00000178999	AURKB	chr17	protein_coding	8113944	8108048	8110996	0.0147851	RPE+BM	NA
ENSG00000103061	SLC7A6OS	chr16	protein_coding	68344868	68334517	6.83397e+07	0.0147845	RNFL	NA
ENSG00000067533	RRP15	chr1	protein_coding	218511325	218458628	2.18485e+08	0.0147822	PS	NA
ENSG00000080819	CPOX	chr3	protein_coding	98312455	98298289	98305372	0.0147806	INL	NA
ENSG00000133433	GSTT2B	chr22	protein_coding	24326106	24322338	24324222	0.0147803	IPL	NA
ENSG00000227140	USP17L5	chr4	protein_coding	9328483	9326890	9.32769e+06	0.0147735	GCL	NA
ENSG00000186971	KRTAP13-4	chr21	protein_coding	31803076	31802593	3.18028e+07	0.0147732	GCL	NA
ENSG00000185619	PCGF3	chr4	protein_coding	764427	699572	732000	0.0147701	GCC	NA
ENSG00000145888	GLRA1	chr5	protein_coding	151304397	151202073	151253235	0.0147696	GCC	NA
ENSG00000148362	C9orf142	chr9	protein_coding	139888428	139886869	1.39888e+08	0.0147682	GCC	NA
ENSG00000146090	RASGEF1C	chr5	protein_coding	179636130	179527794	179581962	0.0147678	INL	NA
ENSG00000177432	NAP1L5	chr4	protein_coding	89619023	89617065	89618044	0.0147677	GCC	NA
ENSG00000196584	XRCC2	chr7	protein_coding	152373250	152343586	152358418	0.014766	PS	NA
ENSG00000169567	HINT1	chr5	protein_coding	130501041	130494975	130498008	0.0147623	RPE+BM	NA
ENSG00000237765	FAM200B	chr4	protein_coding	15692070	15683351	1.56877e+07	0.0147602	GCC	NA
ENSG00000169006	NTSR2	chr2	protein_coding	11810329	11798303	11804316	0.0147565	IPL	NA
ENSG00000104980	TIMM44	chr19	protein_coding	8008708	7991602	8000155	0.0147493	GCL	NA
ENSG00000204701	OR2J3	chr6	protein_coding	453829	383133	418481	0.0147474	CSI	NA
ENSG00000177300	CLDN22	chr4	protein_coding	184241927	184239219	184240573	0.0147444	CSI	NA
ENSG00000212916	MAP10	chr1	protein_coding	232946092	232940637	2.32943e+08	0.0147438	RPE+BM	NA
ENSG00000224186	C5orf66	chr5	antisense	134680370	134368969	1.34525e+08	0.0147406	OPL+ONL	NA
ENSG00000140285	FGF7	chr15	protein_coding	49779523	49715374	4.97474e+07	0.0147392	IPL	NA
ENSG00000013583	HEBP1	chr12	protein_coding	13153243	13127798	1.31405e+07	0.0147377	GCL	NA
ENSG00000160194	NDUFV3	chr21	protein_coding	44329773	44313377	44321575	0.0147371	INL	NA
ENSG00000124143	ARHGAP40	chr20	protein_coding	37279295	37230576	3.72549e+07	0.0147368	GCC	NA
ENSG00000205707	ETFRF1	chr12	protein_coding	NA	NA	NA	0.0147339	GCC	NA
ENSG00000177692	DNAJC28	chr21	protein_coding	34864030	34860361	3.48622e+07	0.0147328	INL	NA
ENSG00000043143	JADE2	chr5	protein_coding	133918920	133861339	1.3389e+08	0.0147315	RNFL	NA
ENSG00000261247	GOLGA8T	chr15	protein_coding	30439395	30427989	30433692	0.0147314	RPE+BM	NA
ENSG00000176659	C20orf197	chr20	lincRNA	58648008	58630979	5.86395e+07	0.0147274	IPL	NA
ENSG00000087274	ADD1	chr4	protein_coding	2931802	2845583	2.88869e+06	0.0147167	RPE+BM	NA
ENSG00000163254	CRYGC	chr2	protein_coding	208994554	208992860	208993707	0.0147157	IPL	NA
ENSG00000130640	TUBGCP2	chr10	protein_coding	135125841	135092133	135108987	0.014714	GCC	NA
ENSG00000066427	ATXN3	chr14	protein_coding	92572965	92524895	92548930	0.0147134	GCL	NA
ENSG00000198040	ZNF84	chr12	protein_coding	133639890	133613871	1.33627e+08	0.0147131	OPL+ONL	NA
ENSG00000144218	AFF3	chr2	protein_coding	100759037	100163715	100461376	0.0147094	PS	NA
ENSG00000178038	ALS2CL	chr3	protein_coding	46735194	46710484	46722839	0.0147077	OPL+ONL	NA
ENSG00000127377	CRYGN	chr7	protein_coding	151137099	151127055	151132077	0.0147032	RNFL	NA
ENSG00000156958	GALK2	chr15	protein_coding	49622002	49447955	4.9535e+07	0.0147012	RNFL	NA
ENSG00000177954	RPS27	chr1	protein_coding	153964631	153963238	1.53964e+08	0.0147011	GCC	NA
ENSG00000243667	WDR92	chr2	protein_coding	68384692	68357280	68370986	0.0146996	GCL	NA
ENSG00000164933	SLC25A32	chr8	protein_coding	104427563	104410865	104419214	0.0146982	IPL	NA
ENSG00000148677	ANKRD1	chr10	protein_coding	92681032	92671856	92676444	0.0146978	INL	NA
ENSG00000148057	IDNK	chr9	protein_coding	86259045	86237963	86248504	0.0146898	OPL+ONL	NA
ENSG00000125843	AP5S1	chr20	protein_coding	3805954	3801170	3803562	0.0146857	PS	NA
ENSG00000155099	TMEM55A	chr8	protein_coding	92053203	92006501	92029852	0.0146792	OPL+ONL	NA
ENSG00000184650	ODF4	chr17	protein_coding	8249363	8243187	8246275	0.0146775	RPE+BM	NA
ENSG00000183291	SELENOF	chr1	protein_coding	NA	NA	NA	0.0146769	PS	NA
ENSG00000158516	CPA2	chr7	protein_coding	129929637	129906702	1.29918e+08	0.0146629	PS	NA
ENSG00000178586	OR6B3	chr2	protein_coding	240985489	240984493	240984991	0.0146624	GCC	NA
ENSG00000197591	OR11L1	chr1	protein_coding	248005198	248004229	2.48005e+08	0.0146618	PS	NA
ENSG00000132286	TIMM10B	chr11	protein_coding	6505911	6502676	6.50429e+06	0.0146582	GCC	NA
ENSG00000135537	LACE1	chr6	protein_coding	108844251	108616097	108730174	0.0146552	OPL+ONL	NA
ENSG00000151623	NR3C2	chr4	protein_coding	149363672	148999914	149181793	0.0146528	RNFL	NA
ENSG00000171219	CDC42BPG	chr11	protein_coding	64612041	64591661	64601851	0.0146521	RPE+BM	NA
ENSG00000124459	ZNF45	chr19	protein_coding	44439411	44416775	44428093	0.0146508	CSI	NA
ENSG00000137312	FLOT1	chr6	protein_coding	2042770	2027817	2.03529e+06	0.0146478	RNFL	NA
ENSG00000206579	XKR4	chr8	protein_coding	56438710	56015016	56226863	0.0146391	PS	NA
ENSG00000143942	CHAC2	chr2	protein_coding	54002287	53994928	5.39986e+07	0.0146357	RNFL	NA
ENSG00000100413	POLR3H	chr22	protein_coding	41940610	41921805	4.19312e+07	0.0146327	RPE+BM	NA
ENSG00000005513	SOX8	chr16	protein_coding	1036979	1031807	1034393	0.0146286	OPL+ONL	NA
ENSG00000197746	PSAP	chr10	protein_coding	73611082	73576054	73593568	0.0146285	INL	NA
ENSG00000125734	GPR108	chr19	protein_coding	6737633	6729924	6.73378e+06	0.0146275	GCC	NA
ENSG00000101138	CSTF1	chr20	protein_coding	54979582	54967426	54973504	0.0146146	PS	NA
ENSG00000204524	ZNF805	chr19	protein_coding	57774106	57752052	57763079	0.0146083	CSI	NA
ENSG00000137500	CCDC90B	chr11	protein_coding	82997450	82970134	82983792	0.0146066	GCC	NA
ENSG00000172461	FUT9	chr6	protein_coding	96663488	96463844	96563666	0.0146007	RNFL	NA
ENSG00000180257	ZNF816	chr19	protein_coding	53466164	53452631	5.34594e+07	0.0145999	RNFL	NA
ENSG00000167676	PLIN4	chr19	protein_coding	4517716	4502191	4.50995e+06	0.0145982	INL	NA
ENSG00000134222	PSRC1	chr1	protein_coding	109825790	109822175	1.09824e+08	0.0145962	RNFL	NA
ENSG00000169908	TM4SF1	chr3	protein_coding	149095568	149086804	149091186	0.014596	GCC	NA
ENSG00000184492	FOXD4L1	chr2	protein_coding	114258727	114256660	1.14258e+08	0.0145937	GCC	NA
ENSG00000181903	OR4C6	chr11	protein_coding	55433572	55432642	55433107	0.0145928	CSI	NA
ENSG00000122299	ZC3H7A	chr16	protein_coding	11891114	11844441	1.18678e+07	0.0145899	CSI	NA
ENSG00000126088	UROD	chr1	protein_coding	45481341	45477804	4.54796e+07	0.0145892	IPL	NA
ENSG00000163743	RCHY1	chr4	protein_coding	76439640	76404246	76421943	0.0145869	INL	NA
ENSG00000198146	ZNF770	chr15	protein_coding	35280497	35270541	35275519	0.0145843	IPL	NA
ENSG00000196305	IARS	chr9	protein_coding	95056038	94972489	9.50143e+07	0.0145819	RNFL	NA
ENSG00000137434	C6orf52	chr6	protein_coding	10695030	10671650	10683340	0.0145798	CSI	NA
ENSG00000125863	MKKS	chr20	protein_coding	10414887	10385427	10400157	0.0145753	INL	NA
ENSG00000198590	C3orf35	chr3	protein_coding	37476988	37440967	3.7459e+07	0.0145711	GCC	NA
ENSG00000197153	HIST1H3J	chr6	protein_coding	27858570	27858092	27858331	0.0145704	IPL	NA
ENSG00000165732	DDX21	chr10	protein_coding	70744825	70715878	7.07304e+07	0.0145632	IPL	NA
ENSG00000116663	FBXO6	chr1	protein_coding	11734409	11724149	11729279	0.0145613	RNFL	NA
ENSG00000161807	OR7G1	chr19	protein_coding	9226439	9225503	9225971	0.01456	CSI	NA
ENSG00000101096	NFATC2	chr20	protein_coding	50179370	50003493	5.00914e+07	0.014558	CSI	NA
ENSG00000115685	PPP1R7	chr2	protein_coding	242123065	242088987	242106026	0.0145571	GCL	NA
ENSG00000164049	FBXW12	chr3	protein_coding	48436190	48413708	48424949	0.0145537	CSI	NA
ENSG00000180488	MIGA1	chr1	protein_coding	NA	NA	NA	0.0145519	GCL	NA
ENSG00000262664	OVCA2	chr17	protein_coding	1946725	1945276	1.946e+06	0.0145509	GCC	NA
ENSG00000227057	WDR46	chr6	protein_coding	4701118	4690689	4.6959e+06	0.0145474	PS	NA
ENSG00000119636	BBOF1	chr14	protein_coding	NA	NA	NA	0.0145423	IPL	NA
ENSG00000116205	TCEANC2	chr1	protein_coding	54565416	54519273	5.45423e+07	0.014541	GCC	NA
ENSG00000169877	AHSP	chr16	protein_coding	31540124	31539202	31539663	0.014541	IPL	NA
ENSG00000170236	USP50	chr15	protein_coding	50838902	50792758	50815830	0.0145342	CSI	NA
ENSG00000163499	CRYBA2	chr2	protein_coding	219858127	219854911	219856519	0.0145338	GCC	NA
ENSG00000112304	ACOT13	chr6	protein_coding	24705295	24667262	2.46863e+07	0.0145333	RNFL	NA
ENSG00000187815	ZFP69	chr1	protein_coding	40962015	40943301	40952658	0.0145299	INL	NA
ENSG00000005471	ABCB4	chr7	protein_coding	87105019	87031360	8.70682e+07	0.014529	RNFL	NA
ENSG00000197417	SHPK	chr17	protein_coding	3539616	3511555	3.52559e+06	0.0145227	INL	NA
ENSG00000106460	TMEM106B	chr7	protein_coding	12276890	12250847	1.22639e+07	0.0145207	IPL	NA
ENSG00000101280	ANGPT4	chr20	protein_coding	896960	853296	875128	0.0145194	GCL	NA
ENSG00000170801	HTRA3	chr4	protein_coding	8308838	8271491	8.29016e+06	0.0145114	IPL	NA
ENSG00000176024	ZNF613	chr19	protein_coding	52449011	52430687	52439849	0.0145087	INL	NA
ENSG00000131748	STARD3	chr17	protein_coding	37820454	37793332	37806893	0.0145076	RPE+BM	NA
ENSG00000180209	MYLPF	chr16	protein_coding	30389310	30386122	30387716	0.0144941	RNFL	NA
ENSG00000120656	TAF12	chr1	protein_coding	28969604	28929608	28949606	0.0144923	CSI	NA
ENSG00000104490	NCALD	chr8	protein_coding	103137135	102698769	102917952	0.0144848	GCL	NA
ENSG00000169231	THBS3	chr1	protein_coding	155177772	155165378	155171575	0.0144812	GCL	NA
ENSG00000258713	C20orf141	chr20	protein_coding	2796476	2795632	2796054	0.0144789	OPL+ONL	NA
ENSG00000160191	PDE9A	chr21	protein_coding	44195618	44073861	4.41347e+07	0.0144781	GCL	NA
ENSG00000132612	VPS4A	chr16	protein_coding	69358946	69345286	69352116	0.0144754	RNFL	NA
ENSG00000144840	RABL3	chr3	protein_coding	120461384	120405527	1.20433e+08	0.0144728	GCL	NA
ENSG00000062370	ZNF112	chr19	protein_coding	44860856	44830705	4.48458e+07	0.0144722	INL	NA
ENSG00000165716	FAM69B	chr9	protein_coding	139619170	139607023	1.39613e+08	0.0144689	RNFL	NA
ENSG00000204498	NFKBIL1	chr6	protein_coding	31526606	31514627	3.15206e+07	0.014467	RPE+BM	NA
ENSG00000103064	SLC7A6	chr16	protein_coding	68335726	68298418	68317072	0.0144668	RPE+BM	NA
ENSG00000059377	TBXAS1	chr7	protein_coding	139720125	139478046	1.39599e+08	0.014463	RPE+BM	NA
ENSG00000235750	KIAA0040	chr1	protein_coding	175162229	175126122	1.75144e+08	0.0144626	CSI	NA
ENSG00000204978	ERICH4	chr19	protein_coding	41950670	41949062	41949866	0.0144626	CSI	NA
ENSG00000081923	ATP8B1	chr18	protein_coding	55470327	55313658	5.5392e+07	0.0144582	RNFL	NA
ENSG00000234127	TRIM26	chr6	protein_coding	1474192	1445146	1459669	0.0144581	OPL+ONL	NA
ENSG00000153086	ACMSD	chr2	protein_coding	135659602	135596185	1.35628e+08	0.0144543	IPL	NA
ENSG00000183891	TTC32	chr2	protein_coding	20101744	20096513	2.00991e+07	0.0144515	GCC	NA
ENSG00000176473	WDR25	chr14	protein_coding	100996640	100842754	100919697	0.0144501	CSI	NA
ENSG00000115827	DCAF17	chr2	protein_coding	172341562	172290760	172316161	0.01445	GCC	NA
ENSG00000215251	FASTKD5	chr20	protein_coding	3140532	3127164	3133848	0.0144498	IPL	NA
ENSG00000267206	LCN6	chr9	protein_coding	139642980	139638468	139640724	0.0144474	GCL	NA
ENSG00000186509	OR9Q1	chr11	protein_coding	57949038	57791352	57870195	0.0144432	PS	NA
ENSG00000162105	SHANK2	chr11	protein_coding	70935842	70313960	70624901	0.0144403	GCC	NA
ENSG00000083844	ZNF264	chr19	protein_coding	57734214	57702867	5.77185e+07	0.0144371	CSI	NA
ENSG00000164542	KIAA0895	chr7	protein_coding	36429734	36363758	36396746	0.0144362	RPE+BM	NA
ENSG00000124380	SNRNP27	chr2	protein_coding	70132368	70121074	70126721	0.0144354	IPL	NA
ENSG00000267496	FAM215A	chr17	lincRNA	41995355	41994575	41994965	0.0144345	IPL	NA
ENSG00000160094	ZNF362	chr1	protein_coding	33766320	33722173	3.37442e+07	0.0144331	GCL	NA
ENSG00000136143	SUCLA2	chr13	protein_coding	48575462	48516790	48546126	0.0144317	PS	NA
ENSG00000204970	PCDHA1	chr5	protein_coding	140391929	140165720	1.40279e+08	0.0144313	RNFL	NA
ENSG00000130881	LRP3	chr19	protein_coding	33699773	33685598	3.36927e+07	0.0144296	INL	NA
ENSG00000205318	GCNT6	chr6	processed_pseudogene	NA	NA	NA	0.0144274	CSI	NA
ENSG00000147697	GSDMC	chr8	protein_coding	130799134	130760441	1.3078e+08	0.0144257	RPE+BM	NA
ENSG00000182083	OR6B2	chr2	protein_coding	240969846	240968907	2.40969e+08	0.0144251	IPL	NA
ENSG00000146216	TTBK1	chr6	protein_coding	43255997	43211221	43233609	0.0144193	RNFL	NA
ENSG00000135953	MFSD9	chr2	protein_coding	103353337	103333665	103343501	0.0144177	INL	NA
ENSG00000164366	CCDC127	chr5	protein_coding	218297	204874	211586	0.0144173	INL	NA
ENSG00000137198	GMPR	chr6	protein_coding	16295780	16238810	16267295	0.0144074	GCC	NA
ENSG00000119820	YIPF4	chr2	protein_coding	32531658	32502957	3.25173e+07	0.0144061	IPL	NA
ENSG00000185261	KIAA0825	chr5	protein_coding	93954309	93486555	93720432	0.0144058	PS	NA
ENSG00000069020	MAST4	chr5	protein_coding	66465423	65892175	66178799	0.0144053	GCL	NA
ENSG00000102984	ZNF821	chr16	protein_coding	71918093	71893582	7.19058e+07	0.0144049	OPL+ONL	NA
ENSG00000181371	OR5M8	chr11	protein_coding	56258846	56257910	56258378	0.0144023	CSI	NA
ENSG00000266733	TBC1D29	chr17	protein_coding	28890509	28886583	28888546	0.0143969	CSI	NA
ENSG00000239998	LILRA2	chr19	protein_coding	55099028	55084463	5.50917e+07	0.0143907	RNFL	NA
ENSG00000184922	FMNL1	chr17	protein_coding	43324683	43299291	43311987	0.0143885	PS	NA
ENSG00000255223	OR5M11	chr11	protein_coding	56310733	56309815	56310274	0.0143859	CSI	NA
ENSG00000188818	ZDHHC11	chr5	protein_coding	851101	795719	823410	0.0143855	PS	NA
ENSG00000188227	ZNF793	chr19	protein_coding	38034239	37997840	3.8016e+07	0.014385	OPL+ONL	NA
ENSG00000180773	SLC36A4	chr11	protein_coding	92931141	92877336	9.29042e+07	0.0143778	RPE+BM	NA
ENSG00000183250	LINC01547	chr21	lincRNA	46359828	46353198	46356513	0.0143773	GCC	NA
ENSG00000188186	LAMTOR4	chr7	protein_coding	99751833	99746529	99749181	0.014372	RPE+BM	NA
ENSG00000070756	PABPC1	chr8	protein_coding	101734315	101715143	101724729	0.0143712	RNFL	NA
ENSG00000172426	RSPH9	chr6	protein_coding	43638748	43612766	43625757	0.014368	RNFL	NA
ENSG00000161921	CXCL16	chr17	protein_coding	4643223	4636823	4640023	0.0143676	IPL	NA
ENSG00000239704	CDRT4	chr17	protein_coding	15370925	15339331	15355128	0.0143624	OPL+ONL	NA
ENSG00000242616	GNG10	chr9	protein_coding	114432526	114423850	114428188	0.0143608	OPL+ONL	NA
ENSG00000105722	ERF	chr19	protein_coding	42759316	42751712	42755514	0.0143568	PS	NA
ENSG00000255307	OR52B2	chr11	protein_coding	6191556	6190584	6191070	0.0143561	OPL+ONL	NA
ENSG00000084710	EFR3B	chr2	protein_coding	25382004	25264972	25323488	0.0143535	GCC	NA
ENSG00000161860	SYCE2	chr19	protein_coding	13030086	13009893	1.302e+07	0.014348	RNFL	NA
ENSG00000146281	PM20D2	chr6	protein_coding	89875288	89855768	89865528	0.0143359	INL	NA
ENSG00000170222	ADPRM	chr17	protein_coding	10614875	10600926	1.06079e+07	0.0143344	CSI	NA
ENSG00000178996	SNX18	chr5	protein_coding	53842416	53813588	53828002	0.014327	GCC	NA
ENSG00000146083	RNF44	chr5	protein_coding	175964421	175953699	175959060	0.014326	PS	NA
ENSG00000049656	CLPTM1L	chr5	protein_coding	1345002	1317999	1.3315e+06	0.0143259	PS	NA
ENSG00000197385	ZNF860	chr3	protein_coding	32033228	32023265	3.20282e+07	0.0143238	OPL+ONL	NA
ENSG00000106400	ZNHIT1	chr7	protein_coding	100867471	100860984	1.00864e+08	0.0143238	IPL	NA
ENSG00000152086	TUBA3E	chr2	protein_coding	130956034	130949317	1.30953e+08	0.014322	RPE+BM	NA
ENSG00000119599	DCAF4	chr14	protein_coding	73426357	73393039	73409698	0.0143213	IPL	NA
ENSG00000167377	ZNF23	chr16	protein_coding	71496117	71481502	7.14888e+07	0.0143208	RPE+BM	NA
ENSG00000107833	NPM3	chr10	protein_coding	103543170	103541081	1.03542e+08	0.014316	OPL+ONL	NA
ENSG00000184949	FAM227A	chr22	protein_coding	39052634	38974124	39013379	0.0143137	PS	NA
ENSG00000160551	TAOK1	chr17	protein_coding	27878921	27717942	2.77984e+07	0.0143121	IPL	NA
ENSG00000161664	ASB16	chr17	protein_coding	42256451	42248073	42252262	0.0143108	IPL	NA
ENSG00000067704	IARS2	chr1	protein_coding	220321383	220267454	2.20294e+08	0.0143086	PS	NA
ENSG00000240563	L1TD1	chr1	protein_coding	62678001	62660473	62669237	0.0143065	CSI	NA
ENSG00000035720	STAP1	chr4	protein_coding	68472616	68424445	6.84485e+07	0.0143051	OPL+ONL	NA
ENSG00000136861	CDK5RAP2	chr9	protein_coding	123342448	123151146	123246797	0.0143013	CSI	NA
ENSG00000213892	CEACAM16	chr19	protein_coding	45213986	45202420	45208203	0.0142975	RNFL	NA
ENSG00000184659	FOXD4L4	chr9	protein_coding	42719316	42718065	4.27187e+07	0.0142962	INL	NA
ENSG00000132589	FLOT2	chr17	protein_coding	27224715	27206356	2.72155e+07	0.014294	OPL+ONL	NA
ENSG00000159110	IFNAR2	chr21	protein_coding	34636818	34602199	3.46195e+07	0.0142918	PS	NA
ENSG00000170502	NUDT9	chr4	protein_coding	88380606	88343727	8.83622e+07	0.0142914	RNFL	NA
ENSG00000101052	IFT52	chr20	protein_coding	42275862	42219578	42247720	0.0142871	IPL	NA
ENSG00000173838	2021-03-10	chr17	protein_coding	60885742	60778674	60832208	0.0142866	INL	NA
ENSG00000161180	CCDC116	chr22	protein_coding	21991616	21987085	2.19894e+07	0.0142857	INL	NA
ENSG00000182816	KRTAP13-2	chr21	protein_coding	31744557	31743708	3.17441e+07	0.0142801	PS	NA
ENSG00000183629	GOLGA8G	chr15	protein_coding	28637171	28623783	28630477	0.0142792	RPE+BM	NA
ENSG00000166265	CYYR1	chr21	protein_coding	27945581	27838527	27892054	0.0142743	CSI	NA
ENSG00000174579	MSL2	chr3	protein_coding	135914688	135867759	1.35891e+08	0.0142643	GCC	NA
ENSG00000112559	MDFI	chr6	protein_coding	41621982	41604914	41613448	0.0142635	RPE+BM	NA
ENSG00000047621	C12orf4	chr12	protein_coding	4647637	4596900	4.62227e+06	0.0142633	OPL+ONL	NA
ENSG00000170632	ARMC10	chr7	protein_coding	102740210	102715327	1.02728e+08	0.0142597	GCC	NA
ENSG00000129535	NRL	chr14	protein_coding	24553832	24549315	2.45516e+07	0.0142549	INL	NA
ENSG00000181958	OR4A15	chr11	protein_coding	55136394	55135359	5.51359e+07	0.0142547	CSI	NA
ENSG00000143437	ARNT	chr1	protein_coding	150849244	150782180	150815712	0.0142497	OPL+ONL	NA
ENSG00000181234	TMEM132C	chr12	protein_coding	129192460	128751947	1.28972e+08	0.0142451	RNFL	NA
ENSG00000178602	OTOS	chr2	protein_coding	241080073	241078445	241079259	0.0142398	GCL	NA
ENSG00000167123	CERCAM	chr9	protein_coding	131199630	131181438	131190534	0.0142396	GCL	NA
ENSG00000187140	FOXD3	chr1	protein_coding	63790797	63788729	63789763	0.0142395	PS	NA
ENSG00000186952	TMEM232	chr5	protein_coding	110062450	109755197	1.09909e+08	0.0142374	RNFL	NA
ENSG00000071991	CDH19	chr18	protein_coding	64271375	64168423	64219899	0.0142333	GCL	NA
ENSG00000183570	PCBP3	chr21	protein_coding	47362368	47269874	47316121	0.0142326	GCL	NA
ENSG00000178734	LMO7DN	chr13	protein_coding	76457948	76445173	7.64516e+07	0.0142283	RNFL	NA
ENSG00000131473	ACLY	chr17	protein_coding	40075272	40023178	40049225	0.0142281	PS	NA
ENSG00000166947	EPB42	chr15	protein_coding	43513323	43489425	43501374	0.0142246	INL	NA
ENSG00000112984	KIF20A	chr5	protein_coding	137523404	137514416	137518910	0.0142216	GCC	NA
ENSG00000177455	CD19	chr16	protein_coding	28950668	28943259	2.8947e+07	0.0142215	INL	NA
ENSG00000178809	TRIM73	chr7	protein_coding	75034896	75024902	75029899	0.0142214	PS	NA
ENSG00000214694	ARHGEF33	chr2	protein_coding	39202590	39146503	3.91745e+07	0.0142195	RPE+BM	NA
ENSG00000178921	PFAS	chr17	protein_coding	8173809	8152595	8163202	0.0142193	GCL	NA
ENSG00000114650	SCAP	chr3	protein_coding	47517445	47455183	47486314	0.0142163	CSI	NA
ENSG00000160679	CHTOP	chr1	protein_coding	153618782	153606457	1.53613e+08	0.0142078	GCL	NA
ENSG00000169403	PTAFR	chr1	protein_coding	28520447	28473676	2.84971e+07	0.0142068	OPL+ONL	NA
ENSG00000164117	FBXO8	chr4	protein_coding	175205402	175157809	1.75182e+08	0.0142051	OPL+ONL	NA
ENSG00000172201	ID4	chr6	protein_coding	19842431	19837600	1.984e+07	0.0141974	CSI	NA
ENSG00000127585	FBXL16	chr16	protein_coding	755825	742499	749162	0.0141928	OPL+ONL	NA
ENSG00000076043	REXO2	chr11	protein_coding	114321000	114310107	1.14316e+08	0.0141919	GCC	NA
ENSG00000213967	ZNF726	chr19	protein_coding	24116769	24097683	24107226	0.0141856	GCC	NA
ENSG00000165655	ZNF503	chr10	protein_coding	77161652	77039483	7.71006e+07	0.0141821	PS	NA
ENSG00000176293	ZNF135	chr19	protein_coding	58581110	58570606	58575858	0.0141702	OPL+ONL	NA
ENSG00000135018	UBQLN1	chr9	protein_coding	86323168	86274877	8.6299e+07	0.0141669	RNFL	NA
ENSG00000174448	STARD6	chr18	protein_coding	51880943	51851061	51866002	0.014166	RNFL	NA
ENSG00000177000	MTHFR	chr1	protein_coding	11866160	11845786	11855973	0.0141659	GCL	NA
ENSG00000204604	ZNF468	chr19	protein_coding	53360902	53341784	53351343	0.014161	GCC	NA
ENSG00000065268	WDR18	chr19	protein_coding	994569	984327	989448	0.0141605	GCL	NA
ENSG00000062598	ELMO2	chr20	protein_coding	45035271	44994689	45014980	0.0141584	PS	NA
ENSG00000128833	MYO5C	chr15	protein_coding	52587995	52484514	5.25363e+07	0.0141547	INL	NA
ENSG00000129003	VPS13C	chr15	protein_coding	62352664	62144589	6.22486e+07	0.014144	PS	NA
ENSG00000151503	NCAPD3	chr11	protein_coding	134094426	134022336	134058381	0.0141436	CSI	NA
ENSG00000197808	ZNF461	chr19	protein_coding	37157755	37128282	3.7143e+07	0.0141412	INL	NA
ENSG00000105698	USF2	chr19	protein_coding	35770718	35759895	3.57653e+07	0.0141397	PS	NA
ENSG00000141404	GNAL	chr18	protein_coding	11885683	11689013	11787348	0.0141297	RNFL	NA
ENSG00000115840	SLC25A12	chr2	protein_coding	172750816	172639914	172695365	0.0141293	INL	NA
ENSG00000102981	PARD6A	chr16	protein_coding	67696681	67694850	6.76958e+07	0.0141272	RPE+BM	NA
ENSG00000105722	ERF	chr19	protein_coding	42759316	42751712	42755514	0.0141267	RNFL	NA
ENSG00000160233	LRRC3	chr21	protein_coding	45878739	45875392	4.58771e+07	0.0140957	IPL	NA
ENSG00000255423	EBLN2	chr3	protein_coding	73112471	73110809	73111640	0.0140956	PS	NA
ENSG00000197024	ZNF398	chr7	protein_coding	148880118	148823507	1.48852e+08	0.0140955	INL	NA
ENSG00000038532	CLEC16A	chr16	protein_coding	11276046	11038344	11157195	0.0140951	IPL	NA
ENSG00000170430	MGMT	chr10	protein_coding	131565783	131265453	131415618	0.0140904	GCC	NA
ENSG00000180423	HARBI1	chr11	protein_coding	46638777	46624855	46631816	0.0140822	OPL+ONL	NA
ENSG00000136522	MRPL47	chr3	protein_coding	179322434	179306254	179314344	0.0140817	PS	NA
ENSG00000119878	CRIPT	chr2	protein_coding	46857315	46844310	4.68508e+07	0.0140758	RPE+BM	NA
ENSG00000153551	CMTM7	chr3	protein_coding	32496333	32433162	3.24647e+07	0.0140716	CSI	NA
ENSG00000163518	FCRL4	chr1	protein_coding	157567870	157543538	157555704	0.0140691	IPL	NA
ENSG00000256374	PPIAL4D	chr1	protein_coding	148202536	148201751	1.48202e+08	0.0140682	GCL	NA
ENSG00000234224	TMEM229A	chr7	protein_coding	123673523	123670969	123672246	0.0140613	OPL+ONL	NA
ENSG00000129646	QRICH2	chr17	protein_coding	74303761	74270129	74286945	0.0140603	IPL	NA
ENSG00000108578	BLMH	chr17	protein_coding	28619184	28575212	28597198	0.0140602	RPE+BM	NA
ENSG00000178522	AMBN	chr4	protein_coding	71473004	71457974	71465489	0.0140581	INL	NA
ENSG00000174839	DENND6A	chr3	protein_coding	57678816	57611180	57644998	0.014057	CSI	NA
ENSG00000122696	SLC25A51	chr9	protein_coding	37904350	37877571	3.7891e+07	0.0140521	RPE+BM	NA
ENSG00000113161	HMGCR	chr5	protein_coding	74657926	74632992	74645459	0.0140484	IPL	NA
ENSG00000257704	INAFM1	chr19	protein_coding	47778980	47777658	47778319	0.014048	CSI	NA
ENSG00000087008	ACOX3	chr4	protein_coding	8442452	8368008	8405230	0.0140466	RNFL	NA
ENSG00000139572	GPR84	chr12	protein_coding	54758270	54756228	54757249	0.0140465	GCC	NA
ENSG00000158966	CACHD1	chr1	protein_coding	65158741	64936475	65047608	0.014045	OPL+ONL	NA
ENSG00000134201	GSTM5	chr1	protein_coding	110260890	110254863	1.10258e+08	0.0140438	PS	NA
ENSG00000197591	OR11L1	chr1	protein_coding	248005198	248004229	2.48005e+08	0.0140297	IPL	NA
ENSG00000116218	NPHS2	chr1	protein_coding	179545087	179519673	179532380	0.0140283	GCC	NA
ENSG00000130956	HABP4	chr9	protein_coding	99253618	99212436	99233027	0.0140264	RNFL	NA
ENSG00000102974	CTCF	chr16	protein_coding	67673088	67596309	6.76347e+07	0.0140243	INL	NA
ENSG00000137168	PPIL1	chr6	protein_coding	36842800	36822605	3.68327e+07	0.0140223	INL	NA
ENSG00000131127	ZNF141	chr4	protein_coding	367691	331595	349643	0.0140194	PS	NA
ENSG00000167414	GNG8	chr19	protein_coding	47137939	47137332	4.71376e+07	0.0140053	PS	NA
ENSG00000151876	FBXO4	chr5	protein_coding	41941672	41925353	4.19335e+07	0.014004	CSI	NA
ENSG00000143194	MAEL	chr1	protein_coding	166991449	166944818	1.66968e+08	0.0139938	INL	NA
ENSG00000175084	DES	chr2	protein_coding	220291461	220283098	2.20287e+08	0.0139928	RPE+BM	NA
ENSG00000175879	HOXD8	chr2	protein_coding	176997423	176994421	176995922	0.0139905	IPL	NA
ENSG00000101292	PROKR2	chr20	protein_coding	5295015	5282685	5288850	0.0139854	IPL	NA
ENSG00000141503	MINK1	chr17	protein_coding	4801356	4736634	4768995	0.0139851	RNFL	NA
ENSG00000253958	CLDN23	chr8	protein_coding	8561617	8559665	8560641	0.0139838	GCL	NA
ENSG00000167703	SLC43A2	chr17	protein_coding	1532180	1472547	1.50236e+06	0.0139829	IPL	NA
ENSG00000110315	RNF141	chr11	protein_coding	10562774	10533224	10547999	0.0139788	OPL+ONL	NA
ENSG00000164879	CA3	chr8	protein_coding	86361267	86351055	86356161	0.0139785	GCL	NA
ENSG00000010818	HIVEP2	chr6	protein_coding	143266338	143072603	1.43169e+08	0.0139693	INL	NA
ENSG00000143436	MRPL9	chr1	protein_coding	151736392	151732118	151734255	0.0139659	RNFL	NA
ENSG00000182053	TRIM49B	chr11	protein_coding	49059529	49053151	49056340	0.0139656	RPE+BM	NA
ENSG00000168152	THAP9	chr4	protein_coding	83841284	83821836	83831560	0.0139541	IPL	NA
ENSG00000100104	SRRD	chr22	protein_coding	26887904	26879849	2.68839e+07	0.0139538	RPE+BM	NA
ENSG00000149346	SLX4IP	chr20	protein_coding	10604027	10415950	1.051e+07	0.0139475	RPE+BM	NA
ENSG00000175920	DOK7	chr4	protein_coding	3503200	3465032	3484116	0.0139444	RNFL	NA
ENSG00000164751	PEX2	chr8	protein_coding	77913280	77892493	7.79029e+07	0.0139442	OPL+ONL	NA
ENSG00000134779	TPGS2	chr18	protein_coding	34409179	34359987	34384583	0.0139425	RNFL	NA
ENSG00000083844	ZNF264	chr19	protein_coding	57734214	57702867	5.77185e+07	0.013942	INL	NA
ENSG00000164877	MICALL2	chr7	protein_coding	1499109	1473994	1.48655e+06	0.0139405	IPL	NA
ENSG00000213865	C8orf44	chr8	protein_coding	67593377	67579786	6.75866e+07	0.0139371	IPL	NA
ENSG00000261247	GOLGA8T	chr15	protein_coding	30439395	30427989	30433692	0.0139365	IPL	NA
ENSG00000189129	PLAC9	chr10	protein_coding	81904784	81892257	8.18985e+07	0.0139332	RNFL	NA
ENSG00000049167	ERCC8	chr5	protein_coding	60240905	60169658	6.02053e+07	0.0139314	GCC	NA
ENSG00000164091	WDR82	chr3	protein_coding	52312659	52288437	52300548	0.013931	RNFL	NA
ENSG00000180917	CMTR2	chr16	protein_coding	71323509	71316202	7.13199e+07	0.013928	GCL	NA
ENSG00000174255	ZNF80	chr3	protein_coding	113956425	113953479	113954952	0.0139277	PS	NA
ENSG00000215021	PHB2	chr12	protein_coding	7079916	7074514	7077215	0.0139272	IPL	NA
ENSG00000094661	OR1I1	chr19	protein_coding	15198944	15197876	15198410	0.0139206	CSI	NA
ENSG00000130751	NPAS1	chr19	protein_coding	47549017	47524142	4.75366e+07	0.0139198	IPL	NA
ENSG00000005801	ZNF195	chr11	protein_coding	3400452	3379156	3389804	0.0139188	IPL	NA
ENSG00000118600	TMEM5	chr12	protein_coding	64203338	64173582	64188460	0.013918	OPL+ONL	NA
ENSG00000234560	OR10G8	chr11	protein_coding	123901265	123900329	123900797	0.0139165	CSI	NA
ENSG00000161664	ASB16	chr17	protein_coding	42256451	42248073	42252262	0.0139148	RPE+BM	NA
ENSG00000180953	ST20	chr15	protein_coding	80216096	80191181	8.02036e+07	0.0139129	INL	NA
ENSG00000183791	ELOA3	chr18	protein_coding	NA	NA	NA	0.0139094	IPL	NA
ENSG00000145287	PLAC8	chr4	protein_coding	84035911	84011210	8.40236e+07	0.0139091	RPE+BM	NA
ENSG00000159079	C21orf59	chr21	protein_coding	33984918	33973983	3.39795e+07	0.0139081	PS	NA
ENSG00000256043	CTSO	chr4	protein_coding	156875048	156845269	1.5686e+08	0.0138898	CSI	NA
ENSG00000120008	WDR11	chr10	protein_coding	122669038	122610686	122639862	0.0138883	RPE+BM	NA
ENSG00000144026	ZNF514	chr2	protein_coding	95825263	95813399	95819331	0.0138879	GCC	NA
ENSG00000121005	CRISPLD1	chr8	protein_coding	75946793	75896707	75921750	0.0138874	PS	NA
ENSG00000160469	BRSK1	chr19	protein_coding	55823903	55795533	55809718	0.013884	PS	NA
ENSG00000178809	TRIM73	chr7	protein_coding	75034896	75024902	75029899	0.0138838	GCL	NA
ENSG00000155363	MOV10	chr1	protein_coding	113243368	113216933	1.1323e+08	0.0138806	RNFL	NA
ENSG00000187082	DEFB106B	chr8	protein_coding	7343909	7340025	7341967	0.0138781	INL	NA
ENSG00000170476	MZB1	chr5	protein_coding	138725605	138723256	1.38724e+08	0.0138717	CSI	NA
ENSG00000168487	BMP1	chr8	protein_coding	22069840	22022652	22046246	0.0138699	IPL	NA
ENSG00000165490	DDIAS	chr11	protein_coding	82645699	82612736	8.26292e+07	0.0138688	RPE+BM	NA
ENSG00000169291	SHE	chr1	protein_coding	154474526	154451953	1.54463e+08	0.0138683	OPL+ONL	NA
ENSG00000125744	RTN2	chr19	protein_coding	46000313	45988545	45994429	0.0138663	GCC	NA
ENSG00000144821	MYH15	chr3	protein_coding	108248169	108099215	108173692	0.0138633	RNFL	NA
ENSG00000160207	HSF2BP	chr21	protein_coding	45079374	44949071	4.50142e+07	0.0138602	CSI	NA
ENSG00000182308	DCAF4L1	chr4	protein_coding	41988484	41983712	41986098	0.013859	CSI	NA
ENSG00000196366	C9orf163	chr9	lincRNA	139380519	139377946	1.39379e+08	0.013837	INL	NA
ENSG00000113141	IK	chr5	protein_coding	140042065	140027383	140034724	0.0138361	INL	NA
ENSG00000196345	ZKSCAN7	chr3	protein_coding	44624956	44596666	44610811	0.0138342	RNFL	NA
ENSG00000165863	C10orf82	chr10	protein_coding	118429481	118423206	1.18426e+08	0.0138327	GCC	NA
ENSG00000164123	C4orf45	chr4	protein_coding	159956333	159814683	159885508	0.0138326	IPL	NA
ENSG00000135220	UGT2A3	chr4	protein_coding	69817509	69794176	6.98058e+07	0.0138326	IPL	NA
ENSG00000181038	METTL23	chr17	protein_coding	74729962	74722911	7.47264e+07	0.0138259	INL	NA
ENSG00000105523	FAM83E	chr19	protein_coding	49116694	49103856	49110275	0.0138189	OPL+ONL	NA
ENSG00000196597	ZNF782	chr9	protein_coding	99616389	99579272	9.95978e+07	0.0138143	OPL+ONL	NA
ENSG00000113575	PPP2CA	chr5	protein_coding	133561950	133532147	1.33547e+08	0.0138141	OPL+ONL	NA
ENSG00000255529	POLR2M	chr15	protein_coding	58009755	57998718	5.80042e+07	0.0138123	PS	NA
ENSG00000091986	CCDC80	chr3	protein_coding	112359990	112323232	112341611	0.0138091	GCL	NA
ENSG00000186952	TMEM232	chr5	protein_coding	110062450	109755197	1.09909e+08	0.013806	OPL+ONL	NA
ENSG00000237136	C4orf51	chr4	protein_coding	146653948	146601355	1.46628e+08	0.0138035	GCC	NA
ENSG00000115286	NDUFS7	chr19	protein_coding	1395588	1383882	1389735	0.0138028	CSI	NA
ENSG00000145592	RPL37	chr5	protein_coding	40835387	40831429	40833408	0.0137997	INL	NA
ENSG00000141542	RAB40B	chr17	protein_coding	80656598	80614942	80635770	0.0137992	GCL	NA
ENSG00000171763	SPATA5L1	chr15	protein_coding	45713616	45694518	45704067	0.0137981	GCL	NA
ENSG00000231256	C17orf105	chr17	protein_coding	41862054	41857802	41859928	0.0137977	RNFL	NA
ENSG00000141622	RNF165	chr18	protein_coding	44040783	43914186	4.39775e+07	0.0137951	GCL	NA
ENSG00000204348	DXO	chr6	protein_coding	31940032	31937587	3.19388e+07	0.013792	GCC	NA
ENSG00000183347	GBP6	chr1	protein_coding	89853719	89829435	89841577	0.0137905	PS	NA
ENSG00000140937	CDH11	chr16	protein_coding	65155919	64980682	6.50683e+07	0.0137895	RPE+BM	NA
ENSG00000169217	CD2BP2	chr16	protein_coding	30366682	30362086	30364384	0.0137879	PS	NA
ENSG00000091732	ZC3HC1	chr7	protein_coding	129691291	129658125	129674708	0.0137864	RNFL	NA
ENSG00000129990	SYT5	chr19	protein_coding	55691720	55684468	55688094	0.0137856	GCL	NA
ENSG00000160185	UBASH3A	chr21	protein_coding	43867790	43823970	43845880	0.0137832	RPE+BM	NA
ENSG00000178750	STX19	chr3	protein_coding	93747454	93733214	93740334	0.0137798	RPE+BM	NA
ENSG00000198482	ZNF808	chr19	protein_coding	53059303	53030908	5.30451e+07	0.013779	RPE+BM	NA
ENSG00000137876	RSL24D1	chr15	protein_coding	55489231	55473511	55481371	0.0137788	GCL	NA
ENSG00000140543	DET1	chr15	protein_coding	89089912	89055713	8.90728e+07	0.0137759	OPL+ONL	NA
ENSG00000162194	LBHD1	chr11	protein_coding	62439241	62430288	6.24348e+07	0.0137725	RNFL	NA
ENSG00000164694	FNDC1	chr6	protein_coding	159693140	159590428	159641784	0.0137699	OPL+ONL	NA
ENSG00000124134	KCNS1	chr20	protein_coding	43729753	43720949	43725351	0.0137663	OPL+ONL	NA
ENSG00000108759	KRT32	chr17	protein_coding	39623638	39615764	39619701	0.0137638	PS	NA
ENSG00000103343	ZNF174	chr16	protein_coding	3459364	3451189	3.45528e+06	0.0137636	RNFL	NA
ENSG00000104763	ASAH1	chr8	protein_coding	17942507	17913924	1.79282e+07	0.0137592	PS	NA
ENSG00000105866	SP4	chr7	protein_coding	21554151	21467688	2.15109e+07	0.0137578	GCL	NA
ENSG00000078114	NEBL	chr10	protein_coding	21463116	21068902	21266009	0.0137574	RPE+BM	NA
ENSG00000066813	ACSM2B	chr16	protein_coding	20587695	20548082	2.05679e+07	0.0137552	CSI	NA
ENSG00000144749	LRIG1	chr3	protein_coding	66550845	66429220	6.649e+07	0.0137542	CSI	NA
ENSG00000168269	FOXI1	chr5	protein_coding	169536729	169532916	1.69535e+08	0.0137506	INL	NA
ENSG00000088888	MAVS	chr20	protein_coding	3856770	3827445	3.84211e+06	0.0137473	PS	NA
ENSG00000234224	TMEM229A	chr7	protein_coding	123673523	123670969	123672246	0.0137454	RNFL	NA
ENSG00000173064	HECTD4	chr12	protein_coding	112819896	112597991	1.12709e+08	0.0137393	CSI	NA
ENSG00000229833	PET100	chr19	protein_coding	7696510	7694670	7695590	0.0137321	INL	NA
ENSG00000197162	ZNF785	chr16	protein_coding	30597092	30591993	3.05945e+07	0.0137321	PS	NA
ENSG00000157613	CREB3L1	chr11	protein_coding	46342972	46299188	46321080	0.0137252	RNFL	NA
ENSG00000203795	FAM24A	chr10	protein_coding	124672627	124670216	1.24671e+08	0.0137252	RPE+BM	NA
ENSG00000168765	GSTM4	chr1	protein_coding	110208123	110198697	110203410	0.0137236	RNFL	NA
ENSG00000213416	KRTAP4-12	chr17	protein_coding	39280419	39279344	3.92799e+07	0.0137231	RPE+BM	NA
ENSG00000154814	OXNAD1	chr3	protein_coding	16347594	16306666	16327130	0.0137176	OPL+ONL	NA
ENSG00000174963	ZIC4	chr3	protein_coding	147124596	147103834	147114215	0.013716	IPL	NA
ENSG00000128708	HAT1	chr2	protein_coding	172848600	172778934	172813767	0.0137099	IPL	NA
ENSG00000125246	CLYBL	chr13	protein_coding	100561713	100258917	100410315	0.0137098	GCL	NA
ENSG00000124205	EDN3	chr20	protein_coding	57901047	57875481	57888264	0.013709	RNFL	NA
ENSG00000144118	RALB	chr2	protein_coding	121052286	121010413	1.21031e+08	0.0137086	RNFL	NA
ENSG00000169991	IFFO2	chr1	protein_coding	19282826	19230773	1.92568e+07	0.0137059	CSI	NA
ENSG00000126088	UROD	chr1	protein_coding	45481341	45477804	4.54796e+07	0.0137034	GCC	NA
ENSG00000105926	MPP6	chr7	protein_coding	24727498	24613084	24670291	0.0137031	GCL	NA
ENSG00000135097	MSI1	chr12	protein_coding	120806983	120779132	1.20793e+08	0.0136949	CSI	NA
ENSG00000226777	FAM30A	chr14	lincRNA	NA	NA	NA	0.0136908	OPL+ONL	NA
ENSG00000234127	TRIM26	chr6	protein_coding	1474192	1445146	1459669	0.01369	GCL	NA
ENSG00000106511	MEOX2	chr7	protein_coding	15726308	15650836	15688572	0.0136894	CSI	NA
ENSG00000143624	INTS3	chr1	protein_coding	153746555	153700566	1.53724e+08	0.0136827	GCC	NA
ENSG00000100485	SOS2	chr14	protein_coding	50698099	50583845	50640972	0.0136821	PS	NA
ENSG00000183269	OR52E8	chr11	protein_coding	5878932	5877978	5878455	0.0136775	OPL+ONL	NA
ENSG00000198075	SULT1C4	chr2	protein_coding	109004270	108994420	108999345	0.0136726	OPL+ONL	NA
ENSG00000115641	FHL2	chr2	protein_coding	106055230	105977282	106016256	0.0136711	RNFL	NA
ENSG00000179627	ZBTB42	chr14	protein_coding	105271048	105266932	105268990	0.0136693	OPL+ONL	NA
ENSG00000173080	RXFP4	chr1	protein_coding	155912625	155911479	155912052	0.0136687	PS	NA
ENSG00000165782	TMEM55B	chr14	protein_coding	20929771	20926011	20927891	0.0136686	PS	NA
ENSG00000165782	TMEM55B	chr14	protein_coding	20929771	20926011	20927891	0.0136668	IPL	NA
ENSG00000155906	RMND1	chr6	protein_coding	151773316	151725896	151749606	0.0136644	GCL	NA
ENSG00000129159	KCNC1	chr11	protein_coding	17804602	17757494	17781048	0.0136629	PS	NA
ENSG00000133872	SARAF	chr8	protein_coding	29940724	29920527	2.99306e+07	0.0136621	IPL	NA
ENSG00000187173	LCE2A	chr1	protein_coding	152671918	152670839	1.52671e+08	0.0136582	IPL	NA
ENSG00000177733	HNRNPA0	chr5	protein_coding	137090039	137087072	1.37089e+08	0.0136566	RPE+BM	NA
ENSG00000132854	KANK4	chr1	protein_coding	62785083	62701836	6.27435e+07	0.0136565	GCL	NA
ENSG00000185046	ANKS1B	chr12	protein_coding	100378432	99128568	99753500	0.0136563	OPL+ONL	NA
ENSG00000115041	KCNIP3	chr2	protein_coding	96051825	95963071	96007448	0.0136559	PS	NA
ENSG00000204962	PCDHA8	chr5	protein_coding	140391929	140220906	1.40306e+08	0.0136533	GCL	NA
ENSG00000167670	CHAF1A	chr19	protein_coding	4443394	4402659	4.42303e+06	0.0136518	RPE+BM	NA
ENSG00000088926	F11	chr4	protein_coding	187210835	187187117	187198976	0.0136485	GCC	NA
ENSG00000175820	CCDC168	chr13	protein_coding	103411422	103381716	103396569	0.0136483	INL	NA
ENSG00000087128	TMPRSS11E	chr4	protein_coding	69363322	69313166	69338244	0.013644	RPE+BM	NA
ENSG00000171174	RBKS	chr2	protein_coding	28113263	28004230	2.80587e+07	0.0136387	RPE+BM	NA
ENSG00000124788	ATXN1	chr6	protein_coding	16761721	16299342	1.65305e+07	0.0136354	OPL+ONL	NA
ENSG00000137693	YAP1	chr11	protein_coding	102104154	101981191	1.02043e+08	0.0136351	GCL	NA
ENSG00000167037	SGSM1	chr22	protein_coding	25322813	25202135	25262474	0.0136331	IPL	NA
ENSG00000187801	ZFP69B	chr1	protein_coding	40929390	40916336	40922863	0.0136308	CSI	NA
ENSG00000139514	SLC7A1	chr13	protein_coding	30169825	30083550	3.01267e+07	0.0136285	RPE+BM	NA
ENSG00000123609	NMI	chr2	protein_coding	152146430	152126981	1.52137e+08	0.0136275	GCL	NA
ENSG00000134531	EMP1	chr12	protein_coding	13369708	13349601	1.33597e+07	0.013627	OPL+ONL	NA
ENSG00000182087	TMEM259	chr19	protein_coding	1021141	1009649	1015395	0.0136255	PS	NA
ENSG00000163701	IL17RE	chr3	protein_coding	9958084	9944295	9.95119e+06	0.013618	INL	NA
ENSG00000122136	OBP2A	chr9	protein_coding	138441815	138437984	1.3844e+08	0.0136154	RNFL	NA
ENSG00000172172	MRPL13	chr8	protein_coding	121457647	121408082	1.21433e+08	0.0136152	CSI	NA
ENSG00000185963	BICD2	chr9	protein_coding	95527083	95473644	9.55004e+07	0.0136101	CSI	NA
ENSG00000183607	GKN2	chr2	protein_coding	69180102	69172363	6.91762e+07	0.0136096	GCC	NA
ENSG00000181904	C5orf24	chr5	protein_coding	134195425	134181369	134188397	0.0136062	IPL	NA
ENSG00000086062	B4GALT1	chr9	protein_coding	33167356	33110638	33138997	0.0136016	IPL	NA
ENSG00000182645	CCDC172	chr10	protein_coding	118139541	118083939	118111740	0.0136015	PS	NA
ENSG00000143032	BARHL2	chr1	protein_coding	91182794	91177578	91180186	0.013601	OPL+ONL	NA
ENSG00000197283	SYNGAP1	chr6	protein_coding	33421466	33387846	33404656	0.0135982	IPL	NA
ENSG00000119396	RAB14	chr9	protein_coding	123964365	123940414	1.23952e+08	0.0135946	PS	NA
ENSG00000134184	GSTM1	chr1	protein_coding	110236367	110230417	110233392	0.0135909	IPL	NA
ENSG00000213689	TREX1	chr3	protein_coding	48509044	48506918	48507981	0.013586	GCC	NA
ENSG00000206077	ZDHHC11B	chr5	protein_coding	NA	NA	NA	0.0135858	CSI	NA
ENSG00000159905	ZNF221	chr19	protein_coding	44471752	44455374	44463563	0.0135834	CSI	NA
ENSG00000127463	EMC1	chr1	protein_coding	19578053	19542157	19560105	0.0135746	IPL	NA
ENSG00000164808	SPIDR	chr8	protein_coding	48648563	48173469	48411016	0.0135727	GCL	NA
ENSG00000213199	ASIC3	chr7	protein_coding	150749843	150745378	1.50748e+08	0.0135694	IPL	NA
ENSG00000184954	OR6C70	chr12	protein_coding	55863922	55862983	5.58635e+07	0.0135675	RNFL	NA
ENSG00000180104	EXOC3	chr5	protein_coding	467409	443333	455371	0.0135658	CSI	NA
ENSG00000171596	NMUR1	chr2	protein_coding	232395182	232387870	232391526	0.0135645	GCL	NA
ENSG00000243789	JMJD7	chr15	protein_coding	42129785	42120282	4.2125e+07	0.0135636	GCL	NA
ENSG00000143353	LYPLAL1	chr1	protein_coding	219386207	219347172	2.19367e+08	0.0135613	PS	NA
ENSG00000186166	CCDC84	chr11	protein_coding	118886502	118868842	118877672	0.0135595	GCL	NA
ENSG00000166435	XRRA1	chr11	protein_coding	74660232	74551954	74606093	0.0135594	CSI	NA
ENSG00000074047	GLI2	chr2	protein_coding	121750229	121554866	1.21653e+08	0.013558	IPL	NA
ENSG00000168958	MFF	chr2	protein_coding	228222552	228189866	228206209	0.0135568	RNFL	NA
ENSG00000182177	ASB18	chr2	protein_coding	237172988	237103514	237138251	0.0135562	GCC	NA
ENSG00000151239	TWF1	chr12	protein_coding	44200178	44187525	4.41939e+07	0.0135558	GCL	NA
ENSG00000269526	ERVV-1	chr19	protein_coding	53519833	53517343	53518588	0.0135517	OPL+ONL	NA
ENSG00000268635	RP11-739B23.1	chr11	antisense	NA	NA	NA	0.0135502	RPE+BM	NA
ENSG00000139651	ZNF740	chr12	protein_coding	53584654	53574534	53579594	0.0135489	RNFL	NA
ENSG00000249811	USP17L21	chr4	protein_coding	9223470	9221877	9.22267e+06	0.0135487	IPL	NA
ENSG00000120318	ARAP3	chr5	protein_coding	141061800	141032967	1.41047e+08	0.0135412	GCL	NA
ENSG00000109323	MANBA	chr4	protein_coding	103682151	103552642	1.03617e+08	0.01354	CSI	NA
ENSG00000135378	PRRG4	chr11	protein_coding	32879669	32851480	3.28656e+07	0.0135351	RNFL	NA
ENSG00000171456	ASXL1	chr20	protein_coding	31027122	30946146	30986634	0.0135316	IPL	NA
ENSG00000169213	RAB3B	chr1	protein_coding	52456436	52373627	5.2415e+07	0.0135309	GCL	NA
ENSG00000125861	GFRA4	chr20	protein_coding	3644046	3639938	3641992	0.0135263	RNFL	NA
ENSG00000108551	RASD1	chr17	protein_coding	17399709	17397752	1.73987e+07	0.0135257	INL	NA
ENSG00000183309	ZNF623	chr8	protein_coding	144735900	144718182	144727041	0.0135184	RNFL	NA
ENSG00000150893	FREM2	chr13	protein_coding	39461267	39261172	3.93612e+07	0.013512	INL	NA
ENSG00000104953	TLE6	chr19	protein_coding	2995182	2977535	2.98636e+06	0.0135113	RPE+BM	NA
ENSG00000197769	MAP1LC3C	chr1	protein_coding	242162385	242158791	242160588	0.0135054	RPE+BM	NA
ENSG00000242950	ERVW-1	chr7	protein_coding	NA	NA	NA	0.0135038	RPE+BM	NA
ENSG00000126458	RRAS	chr19	protein_coding	50143400	50138551	5.0141e+07	0.0135016	GCC	NA
ENSG00000100077	GRK3	chr22	protein_coding	NA	NA	NA	0.0134932	CSI	NA
ENSG00000163378	EOGT	chr3	protein_coding	69063045	69024362	6.90437e+07	0.0134914	OPL+ONL	NA
ENSG00000153253	SCN3A	chr2	protein_coding	166060577	165944029	166002303	0.0134807	RNFL	NA
ENSG00000166603	MC4R	chr18	protein_coding	58040001	58038563	58039282	0.0134782	RPE+BM	NA
ENSG00000232434	C9orf172	chr9	protein_coding	139741797	139738866	1.3974e+08	0.013478	PS	NA
ENSG00000188690	UROS	chr10	protein_coding	127511837	127477146	1.27494e+08	0.0134739	PS	NA
ENSG00000089916	GPATCH2L	chr14	protein_coding	76679146	76618227	7.66487e+07	0.0134723	RNFL	NA
ENSG00000010932	FMO1	chr1	protein_coding	171255117	171217609	171236363	0.0134639	RPE+BM	NA
ENSG00000139675	HNRNPA1L2	chr13	protein_coding	53217919	53191604	5.32048e+07	0.0134613	RNFL	NA
ENSG00000203734	ECT2L	chr6	protein_coding	139225207	139117247	139171227	0.0134583	GCC	NA
ENSG00000152620	NADK2	chr5	protein_coding	36242381	36192690	3.62175e+07	0.0134495	CSI	NA
ENSG00000183250	LINC01547	chr21	lincRNA	46359828	46353198	46356513	0.013442	GCL	NA
ENSG00000196199	MPHOSPH8	chr13	protein_coding	20247599	20207787	20227693	0.0134355	CSI	NA
ENSG00000099385	BCL7C	chr16	protein_coding	30905623	30845361	30875492	0.0134344	RPE+BM	NA
ENSG00000153885	KCTD15	chr19	protein_coding	34306666	34287750	34297208	0.0134294	GCL	NA
ENSG00000088451	TGDS	chr13	protein_coding	95248511	95226307	95237409	0.0134263	OPL+ONL	NA
ENSG00000166268	MYRFL	chr12	protein_coding	NA	NA	NA	0.0134246	IPL	NA
ENSG00000064932	SBNO2	chr19	protein_coding	1174282	1107632	1140957	0.0134236	IPL	NA
ENSG00000166947	EPB42	chr15	protein_coding	43513323	43489425	43501374	0.0134212	GCC	NA
ENSG00000105185	PDCD5	chr19	protein_coding	33078358	33072093	3.30752e+07	0.0134175	OPL+ONL	NA
ENSG00000184845	DRD1	chr5	protein_coding	174871163	174867674	1.74869e+08	0.0134159	OPL+ONL	NA
ENSG00000166855	CLPX	chr15	protein_coding	65477563	65442783	65460173	0.0134149	IPL	NA
ENSG00000135441	BLOC1S1	chr12	protein_coding	56113491	56109817	56111654	0.0134142	RPE+BM	NA
ENSG00000124588	NQO2	chr6	protein_coding	3020110	3000049	3.01008e+06	0.0134111	PS	NA
ENSG00000006025	OSBPL7	chr17	protein_coding	45899147	45884732	4.58919e+07	0.013409	IPL	NA
ENSG00000133597	ADCK2	chr7	protein_coding	140394908	140372952	140383930	0.0134031	PS	NA
ENSG00000177674	AGTRAP	chr1	protein_coding	11810828	11796141	1.18035e+07	0.0134006	RNFL	NA
ENSG00000119408	NEK6	chr9	protein_coding	127114719	127019884	1.27067e+08	0.0133991	RNFL	NA
ENSG00000171307	ZDHHC16	chr10	protein_coding	99217127	99205887	99211507	0.0133946	PS	NA
ENSG00000158850	B4GALT3	chr1	protein_coding	161147758	161141099	1.61144e+08	0.0133905	OPL+ONL	NA
ENSG00000169220	RGS14	chr5	protein_coding	176799599	176784843	176792221	0.0133823	GCC	NA
ENSG00000180269	GPR139	chr16	protein_coding	20085100	20043042	20064071	0.013373	IPL	NA
ENSG00000185088	RPS27L	chr15	protein_coding	63449741	63445538	6.34476e+07	0.0133697	CSI	NA
ENSG00000105298	CACTIN	chr19	protein_coding	3626813	3610626	3.61872e+06	0.0133696	PS	NA
ENSG00000182504	CEP97	chr3	protein_coding	101486181	101443493	101464837	0.0133651	PS	NA
ENSG00000112855	HARS2	chr5	protein_coding	140078903	140071010	1.40075e+08	0.013365	GCC	NA
ENSG00000185252	ZNF74	chr22	protein_coding	20762753	20748404	2.07556e+07	0.0133627	PS	NA
ENSG00000128886	ELL3	chr15	protein_coding	44069502	44064797	4.40671e+07	0.013361	IPL	NA
ENSG00000171199	OPRPN	chr4	protein_coding	NA	NA	NA	0.013357	IPL	NA
ENSG00000105388	CEACAM5	chr19	protein_coding	42234341	42212529	42223435	0.0133567	RPE+BM	NA
ENSG00000144815	NXPE3	chr3	protein_coding	101547075	101498028	1.01523e+08	0.0133519	CSI	NA
ENSG00000108829	LRRC59	chr17	protein_coding	48474914	48458593	4.84668e+07	0.0133474	RNFL	NA
ENSG00000146826	C7orf43	chr7	protein_coding	99756302	99752042	99754172	0.0133404	CSI	NA
ENSG00000197928	ZNF677	chr19	protein_coding	53758111	53738637	53748374	0.0133398	INL	NA
ENSG00000130303	BST2	chr19	protein_coding	17516457	17513747	17515102	0.0133391	GCC	NA
ENSG00000164576	SAP30L	chr5	protein_coding	153840613	153825516	1.53833e+08	0.0133382	CSI	NA
ENSG00000188130	MAPK12	chr22	protein_coding	50700089	50691330	5.06957e+07	0.0133378	OPL+ONL	NA
ENSG00000092841	MYL6	chr12	protein_coding	56555366	56552044	56553705	0.0133352	OPL+ONL	NA
ENSG00000117090	SLAMF1	chr1	protein_coding	160617101	160579608	1.60598e+08	0.0133337	RPE+BM	NA
ENSG00000079101	CLUL1	chr18	protein_coding	650293	596997	623645	0.0133333	GCL	NA
ENSG00000104643	MTMR9	chr8	protein_coding	11185654	11141999	1.11638e+07	0.0133298	INL	NA
ENSG00000167157	PRRX2	chr9	protein_coding	132484951	132427919	132456435	0.0133294	PS	NA
ENSG00000175497	DPP10	chr2	protein_coding	116602326	115199898	115901112	0.0133283	GCC	NA
ENSG00000241945	PWP2	chr21	protein_coding	45551063	45527207	45539135	0.0133276	RPE+BM	NA
ENSG00000122733	PHF24	chr9	protein_coding	NA	NA	NA	0.0133228	RNFL	NA
ENSG00000084628	NKAIN1	chr1	protein_coding	31712734	31652591	3.16827e+07	0.0133189	GCC	NA
ENSG00000103852	TTC23	chr15	protein_coding	99791431	99676527	99733979	0.0133187	IPL	NA
ENSG00000119640	ACYP1	chr14	protein_coding	75536186	75519927	7.55281e+07	0.0133134	OPL+ONL	NA
ENSG00000183734	ASCL2	chr11	protein_coding	2292182	2289727	2.29095e+06	0.013312	OPL+ONL	NA
ENSG00000122687	MRM2	chr7	protein_coding	NA	NA	NA	0.013304	CSI	NA
ENSG00000163320	CGGBP1	chr3	protein_coding	88199016	88101099	8.81501e+07	0.0132999	IPL	NA
ENSG00000214360	EFCAB9	chr5	protein_coding	171630458	171621175	1.71626e+08	0.0132975	GCL	NA
ENSG00000104518	GSDMD	chr8	protein_coding	144645231	144635556	1.4464e+08	0.0132965	CSI	NA
ENSG00000070423	RNF126	chr19	protein_coding	663233	647525	655379	0.0132964	IPL	NA
ENSG00000139684	ESD	chr13	protein_coding	47371367	47345390	4.73584e+07	0.0132959	OPL+ONL	NA
ENSG00000100095	SEZ6L	chr22	protein_coding	26779563	26565439	26672501	0.0132955	INL	NA
ENSG00000152133	GPATCH11	chr2	protein_coding	37326387	37311593	37318990	0.0132954	IPL	NA
ENSG00000082898	XPO1	chr2	protein_coding	61765418	61705068	61735243	0.0132824	GCL	NA
ENSG00000144036	EXOC6B	chr2	protein_coding	73053177	72406443	72729810	0.0132815	GCL	NA
ENSG00000167779	IGFBP6	chr12	protein_coding	53496128	53491435	5.34938e+07	0.0132801	GCC	NA
ENSG00000156968	MPV17L	chr16	protein_coding	15503543	15489610	1.54966e+07	0.01328	RNFL	NA
ENSG00000148634	HERC4	chr10	protein_coding	69835103	69681655	69758379	0.0132786	GCL	NA
ENSG00000177243	DEFB103B	chr8	protein_coding	7287870	7286415	7.28714e+06	0.0132769	RPE+BM	NA
ENSG00000165891	E2F7	chr12	protein_coding	77459360	77415025	7.74372e+07	0.0132764	GCC	NA
ENSG00000186838	SELENOV	chr19	protein_coding	NA	NA	NA	0.0132718	INL	NA
ENSG00000159593	NAE1	chr16	protein_coding	66864879	66836780	6.68508e+07	0.0132711	INL	NA
ENSG00000170509	HSD17B13	chr4	protein_coding	88244058	88224940	88234499	0.0132705	OPL+ONL	NA
ENSG00000103490	PYCARD	chr16	protein_coding	31214097	31212806	3.12135e+07	0.0132586	GCC	NA
ENSG00000166780	C16orf45	chr16	protein_coding	15682116	15528324	15605220	0.0132495	PS	NA
ENSG00000162006	MSLNL	chr16	protein_coding	NA	NA	NA	0.0132479	IPL	NA
ENSG00000112667	DNPH1	chr6	protein_coding	43197211	43193366	4.31953e+07	0.0132471	RPE+BM	NA
ENSG00000144712	CAND2	chr3	protein_coding	12876313	12838170	1.28572e+07	0.0132464	CSI	NA
ENSG00000154723	ATP5J	chr21	protein_coding	27107965	27096790	2.71024e+07	0.0132458	INL	NA
ENSG00000178809	TRIM73	chr7	protein_coding	75034896	75024902	75029899	0.013242	INL	NA
ENSG00000162620	LRRIQ3	chr1	protein_coding	74663871	74491701	74577786	0.013242	INL	NA
ENSG00000235034	C19orf81	chr19	protein_coding	51162567	51152701	51157634	0.0132345	GCC	NA
ENSG00000178467	P4HTM	chr3	protein_coding	49044581	49027340	4.9036e+07	0.0132339	GCL	NA
ENSG00000112078	KCTD20	chr6	protein_coding	36458920	36410543	3.64347e+07	0.0132337	IPL	NA
ENSG00000180043	FAM71E2	chr19	protein_coding	55874620	55866275	5.58704e+07	0.0132247	PS	NA
ENSG00000149633	KIAA1755	chr20	protein_coding	36889174	36838906	36864040	0.0132233	RPE+BM	NA
ENSG00000108468	CBX1	chr17	protein_coding	46178883	46147413	46163148	0.0132166	CSI	NA
ENSG00000134255	CEPT1	chr1	protein_coding	111727724	111682248	111704986	0.0132152	INL	NA
ENSG00000137404	NRM	chr6	protein_coding	30659197	30655823	30657510	0.0132151	PS	NA
ENSG00000251247	ZNF345	chr19	protein_coding	37384120	37341787	3.7363e+07	0.0132136	INL	NA
ENSG00000132952	USPL1	chr13	protein_coding	31233686	31191829	3.12128e+07	0.013212	CSI	NA
ENSG00000100578	KIAA0586	chr14	protein_coding	59015549	58894102	5.89548e+07	0.0132071	IPL	NA
ENSG00000197629	MPEG1	chr11	protein_coding	58980494	58975982	58978238	0.0132051	INL	NA
ENSG00000103150	MLYCD	chr16	protein_coding	83949787	83932729	83941258	0.0132046	OPL+ONL	NA
ENSG00000099994	SUSD2	chr22	protein_coding	24585074	24577443	2.45813e+07	0.0132042	IPL	NA
ENSG00000229809	ZNF688	chr16	protein_coding	30583728	30581018	30582373	0.0132022	OPL+ONL	NA
ENSG00000168003	SLC3A2	chr11	protein_coding	62656355	62623483	62639919	0.013201	GCC	NA
ENSG00000128590	DNAJB9	chr7	protein_coding	108215294	108210188	108212741	0.0132009	IPL	NA
ENSG00000205108	FAM205A	chr9	protein_coding	34729535	34723049	34726292	0.0131986	INL	NA
ENSG00000145780	FEM1C	chr5	protein_coding	114880591	114856607	114868599	0.0131985	CSI	NA
ENSG00000162746	FCRLB	chr1	protein_coding	161697933	161691333	161694633	0.0131974	CSI	NA
ENSG00000133392	MYH11	chr16	protein_coding	15950887	15796991	15873939	0.0131906	PS	NA
ENSG00000145725	PPIP5K2	chr5	protein_coding	102539224	102455957	1.02498e+08	0.0131876	PS	NA
ENSG00000139618	BRCA2	chr13	protein_coding	32973809	32889616	3.29317e+07	0.0131869	PS	NA
ENSG00000160218	TRAPPC10	chr21	protein_coding	45526432	45432205	4.54793e+07	0.0131835	RNFL	NA
ENSG00000127334	DYRK2	chr12	protein_coding	68056444	68042511	6.80495e+07	0.0131773	RNFL	NA
ENSG00000183549	ACSM5	chr16	protein_coding	20452281	20420855	20436568	0.0131704	PS	NA
ENSG00000166220	TBATA	chr10	protein_coding	72545157	72530994	7.25381e+07	0.01317	IPL	NA
ENSG00000154997	2021-09-14	chr7	protein_coding	55930482	55861236	55895859	0.01317	GCC	NA
ENSG00000132669	RIN2	chr20	protein_coding	19983103	19867164	1.99251e+07	0.0131692	IPL	NA
ENSG00000189306	RRP7A	chr22	protein_coding	42915829	42904340	4.29101e+07	0.0131655	PS	NA
ENSG00000011465	DCN	chr12	protein_coding	91576806	91539034	91557920	0.0131641	CSI	NA
ENSG00000023041	ZDHHC6	chr10	protein_coding	114206672	114190057	1.14198e+08	0.0131627	RPE+BM	NA
ENSG00000241058	NSUN6	chr10	protein_coding	18940566	18834135	1.88874e+07	0.0131625	IPL	NA
ENSG00000165626	BEND7	chr10	protein_coding	13544976	13480483	1.35127e+07	0.0131554	IPL	NA
ENSG00000007001	UPP2	chr2	protein_coding	158992666	158851690	158922178	0.0131484	PS	NA
ENSG00000197822	OCLN	chr5	protein_coding	68853931	68788118	6.8821e+07	0.0131479	RNFL	NA
ENSG00000174939	ASPHD1	chr16	protein_coding	29917377	29912146	2.99148e+07	0.013131	CSI	NA
ENSG00000196247	ZNF107	chr7	protein_coding	64171960	64126460	64149210	0.0131286	INL	NA
ENSG00000178928	TPRX1	chr19	protein_coding	48306861	48304499	48305680	0.013127	INL	NA
ENSG00000120008	WDR11	chr10	protein_coding	122669038	122610686	122639862	0.0131223	GCC	NA
ENSG00000095587	TLL2	chr10	protein_coding	98273683	98124362	9.8199e+07	0.0131194	GCL	NA
ENSG00000180043	FAM71E2	chr19	protein_coding	55874620	55866275	5.58704e+07	0.0131194	CSI	NA
ENSG00000174527	MYO1H	chr12	protein_coding	109886176	109826523	1.09856e+08	0.0131101	OPL+ONL	NA
ENSG00000130307	USHBP1	chr19	protein_coding	17375605	17360829	17368217	0.0131079	RNFL	NA
ENSG00000166822	TMEM170A	chr16	protein_coding	75498584	75480922	75489753	0.013106	INL	NA
ENSG00000166073	GPR176	chr15	protein_coding	40213093	40091222	4.01522e+07	0.0130992	GCC	NA
ENSG00000204220	PFDN6	chr6	protein_coding	33258711	33257373	33258042	0.013097	CSI	NA
ENSG00000134463	ECHDC3	chr10	protein_coding	11806065	11784355	11795210	0.0130934	CSI	NA
ENSG00000163961	RNF168	chr3	protein_coding	196230639	196195656	1.96213e+08	0.013089	RNFL	NA
ENSG00000100092	SH3BP1	chr22	protein_coding	38052050	38035683	3.80439e+07	0.0130885	PS	NA
ENSG00000181634	TNFSF15	chr9	protein_coding	117568408	117546914	117557661	0.0130834	CSI	NA
ENSG00000116497	S100PBP	chr1	protein_coding	33324480	33283042	33303761	0.0130814	RNFL	NA
ENSG00000062194	GPBP1	chr5	protein_coding	56560506	56469774	56515140	0.0130802	OPL+ONL	NA
ENSG00000132164	SLC6A11	chr3	protein_coding	10980146	10857916	10919031	0.0130771	GCC	NA
ENSG00000008516	MMP25	chr16	protein_coding	3110724	3096681	3.1037e+06	0.0130731	CSI	NA
ENSG00000076108	BAZ2A	chr12	protein_coding	57030163	56989379	57009771	0.0130704	INL	NA
ENSG00000132341	RAN	chr12	protein_coding	131362223	131356538	1.31359e+08	0.0130693	GCL	NA
ENSG00000166359	WDR88	chr19	protein_coding	33666703	33622997	33644850	0.0130685	INL	NA
ENSG00000185897	FFAR3	chr19	protein_coding	35851389	35849487	35850438	0.0130671	INL	NA
ENSG00000147324	MFHAS1	chr8	protein_coding	8751131	8641998	8.69656e+06	0.0130617	GCC	NA
ENSG00000164011	ZNF691	chr1	protein_coding	43318146	43312243	4.33152e+07	0.0130579	OPL+ONL	NA
ENSG00000104237	RP1	chr8	protein_coding	55543394	55528626	55536010	0.0130551	IPL	NA
ENSG00000138780	GSTCD	chr4	protein_coding	106768882	106629940	106699411	0.0130528	PS	NA
ENSG00000128394	APOBEC3F	chr22	protein_coding	39451975	39436672	3.94443e+07	0.0130449	RNFL	NA
ENSG00000170396	ZNF804A	chr2	protein_coding	185804214	185463092	185633653	0.0130379	RNFL	NA
ENSG00000152292	SH2D6	chr2	protein_coding	85664152	85661917	8.5663e+07	0.0130368	GCL	NA
ENSG00000140612	SEC11A	chr15	protein_coding	85259691	85212767	85236229	0.0130338	RNFL	NA
ENSG00000155026	RSPH10B	chr7	protein_coding	6838396	6793739	6.81607e+06	0.0130337	PS	NA
ENSG00000122707	RECK	chr9	protein_coding	36124452	36036909	3.60807e+07	0.0130244	RPE+BM	NA
ENSG00000166889	PATL1	chr11	protein_coding	59436511	59404191	59420351	0.0130223	RNFL	NA
ENSG00000168906	MAT2A	chr2	protein_coding	85772403	85766100	8.57693e+07	0.0130208	RNFL	NA
ENSG00000164294	GPX8	chr5	protein_coding	54463129	54455983	54459556	0.0130185	GCL	NA
ENSG00000130803	ZNF317	chr19	protein_coding	9274091	9251055	9262573	0.0130184	PS	NA
ENSG00000110042	DTX4	chr11	protein_coding	58976060	58938902	58957481	0.0130153	IPL	NA
ENSG00000165807	PPP1R36	chr14	protein_coding	65056096	65016619	6.50364e+07	0.013014	GCL	NA
ENSG00000172500	FIBP	chr11	protein_coding	65656010	65651210	65653610	0.0130113	GCL	NA
ENSG00000052723	SIKE1	chr1	protein_coding	115323308	115312104	115317706	0.0130102	OPL+ONL	NA
ENSG00000162825	NBPF20	chr1	protein_coding	146467744	144146810	145307277	0.0130099	RPE+BM	NA
ENSG00000125995	ROMO1	chr20	protein_coding	34288902	34287231	3.42881e+07	0.0130071	INL	NA
ENSG00000150687	PRSS23	chr11	protein_coding	86663945	86511281	86587613	0.0130059	OPL+ONL	NA
ENSG00000215187	FAM166B	chr9	protein_coding	35563896	35561826	35562861	0.0130042	INL	NA
ENSG00000054116	TRAPPC3	chr1	protein_coding	36621654	36602169	3.66119e+07	0.0130026	OPL+ONL	NA
ENSG00000167113	COQ4	chr9	protein_coding	131096351	131084790	1.31091e+08	0.0130026	INL	NA
ENSG00000125746	EML2	chr19	protein_coding	46148775	46112657	46130716	0.0129962	RPE+BM	NA
ENSG00000110848	CD69	chr12	protein_coding	9913497	9905081	9909289	0.0129946	GCC	NA
ENSG00000242114	MTFP1	chr22	protein_coding	30825041	30821610	3.08233e+07	0.0129935	RPE+BM	NA
ENSG00000165462	PHOX2A	chr11	protein_coding	71955220	71950120	71952670	0.0129855	GCL	NA
ENSG00000196437	ZNF569	chr19	protein_coding	37958339	37902059	37930199	0.0129825	RNFL	NA
ENSG00000100307	CBX7	chr22	protein_coding	39548538	39526778	39537658	0.0129794	GCC	NA
ENSG00000108100	CCNY	chr10	protein_coding	35861598	35535908	35698753	0.0129767	GCL	NA
ENSG00000142515	KLK3	chr19	protein_coding	51364020	51358170	51361095	0.0129762	OPL+ONL	NA
ENSG00000007866	TEAD3	chr6	protein_coding	35464861	35441373	35453117	0.012971	INL	NA
ENSG00000162621	LRRC53	chr1	protein_coding	NA	NA	NA	0.0129701	GCL	NA
ENSG00000198182	ZNF607	chr19	protein_coding	38210691	38187263	38198977	0.0129685	RNFL	NA
ENSG00000171867	PRNP	chr20	protein_coding	4682234	4666796	4674515	0.0129615	PS	NA
ENSG00000170290	SLN	chr11	protein_coding	107582787	107578100	1.0758e+08	0.0129601	GCL	NA
ENSG00000038295	TLL1	chr4	protein_coding	167025609	166794409	166910009	0.0129584	OPL+ONL	NA
ENSG00000259494	MRPL46	chr15	protein_coding	89010633	89002708	8.90067e+07	0.0129559	IPL	NA
ENSG00000173214	MFSD4B	chr6	protein_coding	NA	NA	NA	0.0129508	INL	NA
ENSG00000178460	MCMDC2	chr8	protein_coding	67834283	67782983	67808633	0.0129416	GCL	NA
ENSG00000262621	LA16c-306E5.2	chr16	protein_coding	NA	NA	NA	0.0129414	GCC	NA
ENSG00000173281	PPP1R3B	chr8	protein_coding	9009152	8993763	9.00146e+06	0.0129364	PS	NA
ENSG00000140057	AK7	chr14	protein_coding	96955764	96858447	9.69071e+07	0.0129231	GCL	NA
ENSG00000204283	LINC01973	chr17	lincRNA	NA	NA	NA	0.0129225	GCL	NA
ENSG00000204256	BRD2	chr6	protein_coding	4430060	4367204	4398632	0.0129155	PS	NA
ENSG00000112337	SLC17A2	chr6	protein_coding	25930954	25912983	2.5922e+07	0.0129152	CSI	NA
ENSG00000184402	SS18L1	chr20	protein_coding	60757566	60718775	6.07382e+07	0.0129149	CSI	NA
ENSG00000180176	TH	chr11	protein_coding	2193035	2185158	2.1891e+06	0.0129126	RPE+BM	NA
ENSG00000131848	ZSCAN5A	chr19	protein_coding	56739659	56732678	5.67362e+07	0.0129112	OPL+ONL	NA
ENSG00000100253	MIOX	chr22	protein_coding	50928750	50925212	50926981	0.0129024	RNFL	NA
ENSG00000100362	PVALB	chr22	protein_coding	37215517	37196744	3.72061e+07	0.0129019	INL	NA
ENSG00000254598	CSNK2A3	chr11	protein_coding	11374904	11373488	11374196	0.0129007	PS	NA
ENSG00000159915	ZNF233	chr19	protein_coding	44779470	44764032	44771751	0.012898	IPL	NA
ENSG00000124253	PCK1	chr20	protein_coding	56141513	56136136	5.61388e+07	0.0128961	CSI	NA
ENSG00000230062	ANKRD66	chr6	protein_coding	46726954	46714653	4.67208e+07	0.0128949	GCL	NA
ENSG00000095906	NUBP2	chr16	protein_coding	1839192	1832923	1.83606e+06	0.0128864	GCL	NA
ENSG00000158169	FANCC	chr9	protein_coding	98079991	97861335	97970663	0.0128838	OPL+ONL	NA
ENSG00000104497	SNX16	chr8	protein_coding	82754521	82711817	82733169	0.0128817	CSI	NA
ENSG00000149243	KLHL35	chr11	protein_coding	75141674	75133437	7.51376e+07	0.0128773	GCL	NA
ENSG00000004142	POLDIP2	chr17	protein_coding	26684612	26673653	2.66791e+07	0.0128723	GCL	NA
ENSG00000111615	KRR1	chr12	protein_coding	75905418	75891418	75898418	0.0128614	IPL	NA
ENSG00000145384	FABP2	chr4	protein_coding	120243316	120238404	120240860	0.01286	OPL+ONL	NA
ENSG00000044115	CTNNA1	chr5	protein_coding	138270723	138089084	1.3818e+08	0.0128584	GCL	NA
ENSG00000101190	TCFL5	chr20	protein_coding	61493115	61472365	61482740	0.012854	GCL	NA
ENSG00000180875	GREM2	chr1	protein_coding	240775462	240652872	240714167	0.012853	GCL	NA
ENSG00000170835	CEL	chr9	protein_coding	135947250	135937364	135942307	0.0128516	IPL	NA
ENSG00000183347	GBP6	chr1	protein_coding	89853719	89829435	89841577	0.0128515	IPL	NA
ENSG00000161649	CD300LG	chr17	protein_coding	41940997	41924515	41932756	0.0128476	RPE+BM	NA
ENSG00000112530	PACRG	chr6	protein_coding	163736524	163148163	1.63442e+08	0.0128474	GCL	NA
ENSG00000108515	ENO3	chr17	protein_coding	4860426	4854383	4.8574e+06	0.0128449	OPL+ONL	NA
ENSG00000095587	TLL2	chr10	protein_coding	98273683	98124362	9.8199e+07	0.0128443	PS	NA
ENSG00000166912	MTMR10	chr15	protein_coding	31283807	31231143	31257475	0.0128437	GCL	NA
ENSG00000103742	IGDCC4	chr15	protein_coding	65715410	65673824	65694617	0.0128413	PS	NA
ENSG00000175003	SLC22A1	chr6	protein_coding	160579750	160542862	160561306	0.0128392	INL	NA
ENSG00000177946	CENPBD1	chr16	protein_coding	90039240	90036182	90037711	0.0128384	RPE+BM	NA
ENSG00000126773	PCNX4	chr14	protein_coding	NA	NA	NA	0.0128287	CSI	NA
ENSG00000171133	OR2K2	chr9	protein_coding	114090713	114089762	1.1409e+08	0.0128284	CSI	NA
ENSG00000157020	SEC13	chr3	protein_coding	10362872	10342612	10352742	0.0128276	RPE+BM	NA
ENSG00000249481	SPATS1	chr6	protein_coding	44344904	44310396	44327650	0.0128244	CSI	NA
ENSG00000072954	TMEM38A	chr19	protein_coding	16799816	16771937	1.67859e+07	0.0128214	GCL	NA
ENSG00000243135	UGT1A3	chr2	protein_coding	234681945	234637772	2.3466e+08	0.0128213	IPL	NA
ENSG00000099617	EFNA2	chr19	protein_coding	1301429	1286152	1.29379e+06	0.0128099	RNFL	NA
ENSG00000184276	DEFB108B	chr11	protein_coding	71548608	71544245	7.15464e+07	0.0128092	RPE+BM	NA
ENSG00000198062	POTEH	chr22	protein_coding	16287937	16256331	16272134	0.0128081	IPL	NA
ENSG00000235376	RPEL1	chr10	protein_coding	105007773	105005643	105006708	0.0128071	IPL	NA
ENSG00000166343	MSS51	chr10	protein_coding	75193319	75183336	7.51883e+07	0.0128048	GCC	NA
ENSG00000146670	CDCA5	chr11	protein_coding	64851615	64844926	6.48483e+07	0.012803	RNFL	NA
ENSG00000180834	MAP6D1	chr3	protein_coding	183543393	183533663	183538528	0.0127897	CSI	NA
ENSG00000165912	PACSIN3	chr11	protein_coding	47208010	47199072	47203541	0.012786	INL	NA
ENSG00000108878	CACNG1	chr17	protein_coding	65052911	65040651	65046781	0.0127831	PS	NA
ENSG00000175564	UCP3	chr11	protein_coding	73720282	73711325	7.37158e+07	0.0127822	RPE+BM	NA
ENSG00000147647	DPYS	chr8	protein_coding	105479277	105391651	105435464	0.0127765	IPL	NA
ENSG00000206013	IFITM5	chr11	protein_coding	299526	298200	298863	0.0127748	GCC	NA
ENSG00000170909	OSCAR	chr19	protein_coding	54605994	54597932	54601963	0.012769	RNFL	NA
ENSG00000161040	FBXL13	chr7	protein_coding	102715288	102453307	1.02584e+08	0.0127678	PS	NA
ENSG00000145824	CXCL14	chr5	protein_coding	134914969	134906370	1.34911e+08	0.0127657	RPE+BM	NA
ENSG00000172716	SLFN11	chr17	protein_coding	33700720	33677328	33689024	0.0127642	IPL	NA
ENSG00000139190	VAMP1	chr12	protein_coding	6580065	6571403	6575734	0.0127602	INL	NA
ENSG00000204283	LINC01973	chr17	lincRNA	NA	NA	NA	0.0127536	IPL	NA
ENSG00000254535	PABPC4L	chr4	protein_coding	135122903	135117488	1.3512e+08	0.0127536	OPL+ONL	NA
ENSG00000145907	G3BP1	chr5	protein_coding	151184915	151151475	151168195	0.0127447	INL	NA
ENSG00000175756	AURKAIP1	chr1	protein_coding	1310818	1309109	1.30996e+06	0.0127438	OPL+ONL	NA
ENSG00000133315	MACROD1	chr11	protein_coding	63933585	63766029	63849807	0.0127433	RNFL	NA
ENSG00000159337	PLA2G4D	chr15	protein_coding	42386752	42359880	42373316	0.0127377	CSI	NA
ENSG00000160949	TONSL	chr8	protein_coding	145669812	145654162	145661987	0.012737	GCL	NA
ENSG00000086666	ZFAND6	chr15	protein_coding	80430735	80351909	80391322	0.0127313	GCL	NA
ENSG00000228570	NUTM2E	chr10	protein_coding	NA	NA	NA	0.0127301	IPL	NA
ENSG00000228607	CLDN25	chr11	protein_coding	113651207	113650517	113650862	0.0127261	OPL+ONL	NA
ENSG00000184925	LCN12	chr9	protein_coding	139849949	139846767	139848358	0.0127261	CSI	NA
ENSG00000182700	IGIP	chr5	protein_coding	139508391	139505520	1.39507e+08	0.0127253	GCC	NA
ENSG00000176236	C10orf111	chr10	antisense	15139318	15137383	1.51384e+07	0.0127231	GCC	NA
ENSG00000161911	TREML1	chr6	protein_coding	41122087	41116998	4.11195e+07	0.0127217	OPL+ONL	NA
ENSG00000108582	CPD	chr17	protein_coding	28796675	28705941	28751308	0.0127186	OPL+ONL	NA
ENSG00000176476	SGF29	chr16	protein_coding	NA	NA	NA	0.0127186	CSI	NA
ENSG00000203811	HIST2H3C	chr1	protein_coding	149812765	149812258	1.49813e+08	0.0127164	INL	NA
ENSG00000160294	MCM3AP	chr21	protein_coding	47705308	47655038	47680173	0.0127161	GCL	NA
ENSG00000102543	CDADC1	chr13	protein_coding	49867622	49822046	49844834	0.0127139	OPL+ONL	NA
ENSG00000213563	C8orf82	chr8	protein_coding	145754458	145751602	145753030	0.0127132	IPL	NA
ENSG00000174236	REP15	chr12	protein_coding	27850566	27849427	2.785e+07	0.0127131	RNFL	NA
ENSG00000053254	FOXN3	chr14	protein_coding	90085494	89622515	8.9854e+07	0.0127117	GCC	NA
ENSG00000132872	SYT4	chr18	protein_coding	40857615	40847856	4.08527e+07	0.0127015	RNFL	NA
ENSG00000165138	ANKS6	chr9	protein_coding	101558794	101494290	101526542	0.0127005	GCL	NA
ENSG00000110422	HIPK3	chr11	protein_coding	33378568	33278217	3.33284e+07	0.0126996	PS	NA
ENSG00000153310	FAM49B	chr8	protein_coding	131028897	130851838	1.3094e+08	0.0126963	PS	NA
ENSG00000166391	MOGAT2	chr11	protein_coding	75442331	75428933	75435632	0.0126902	RPE+BM	NA
ENSG00000188811	NHLRC3	chr13	protein_coding	39624244	39612447	3.96183e+07	0.0126855	RNFL	NA
ENSG00000258429	PDF	chr16	protein_coding	69364498	69362523	6.93635e+07	0.0126832	PS	NA
ENSG00000204252	HLA-DOA	chr6	protein_coding	4314252	4308821	4.31154e+06	0.0126805	GCC	NA
ENSG00000204175	GPRIN2	chr10	protein_coding	47000568	46993545	4.69971e+07	0.0126745	RNFL	NA
ENSG00000101457	DNTTIP1	chr20	protein_coding	44440066	44420575	4.44303e+07	0.012671	OPL+ONL	NA
ENSG00000242265	PEG10	chr7	protein_coding	94299006	94285636	94292321	0.0126701	INL	NA
ENSG00000241043	GVQW1	chr9	protein_coding	NA	NA	NA	0.0126671	GCL	NA
ENSG00000158406	HIST1H4H	chr6	protein_coding	26285727	26285353	26285540	0.0126621	GCL	NA
ENSG00000167104	BPIFB6	chr20	protein_coding	31631853	31619453	31625653	0.012653	IPL	NA
ENSG00000173145	NOC3L	chr10	protein_coding	96122683	96092988	9.61078e+07	0.0126477	GCL	NA
ENSG00000065485	PDIA5	chr3	protein_coding	122880953	122785855	122833404	0.0126438	RNFL	NA
ENSG00000197070	ARRDC1	chr9	protein_coding	140509812	140500095	1.40505e+08	0.012638	IPL	NA
ENSG00000122679	RAMP3	chr7	protein_coding	45223850	45197366	45210608	0.0126317	OPL+ONL	NA
ENSG00000144130	NT5DC4	chr2	protein_coding	NA	NA	NA	0.0126289	GCC	NA
ENSG00000150760	DOCK1	chr10	protein_coding	129250781	128593977	128922379	0.0126255	CSI	NA
ENSG00000110079	MS4A4A	chr11	protein_coding	60076445	60048013	60062229	0.0126222	INL	NA
ENSG00000124614	RPS10	chr6	protein_coding	34393902	34385230	34389566	0.0126203	OPL+ONL	NA
ENSG00000169194	IL13	chr5	protein_coding	131996801	131993864	1.31995e+08	0.0126196	OPL+ONL	NA
ENSG00000170037	CNTROB	chr17	protein_coding	7853237	7835441	7844339	0.012619	IPL	NA
ENSG00000075388	FGF4	chr11	protein_coding	69590171	69587796	6.9589e+07	0.0126171	INL	NA
ENSG00000158636	EMSY	chr11	protein_coding	NA	NA	NA	0.0126124	CSI	NA
ENSG00000257115	OR11H12	chr14	protein_coding	19378574	19377593	1.93781e+07	0.012612	OPL+ONL	NA
ENSG00000237136	C4orf51	chr4	protein_coding	146653948	146601355	1.46628e+08	0.0126104	RPE+BM	NA
ENSG00000179010	MRFAP1	chr4	protein_coding	6644470	6641817	6.64314e+06	0.0126054	GCL	NA
ENSG00000086544	ITPKC	chr19	protein_coding	41246765	41223007	41234886	0.012603	RNFL	NA
ENSG00000204291	COL15A1	chr9	protein_coding	101833074	101705994	101769534	0.0125967	RPE+BM	NA
ENSG00000171495	MROH2B	chr5	protein_coding	41071444	40998121	4.10348e+07	0.0125876	RNFL	NA
ENSG00000179615	OR2AP1	chr12	protein_coding	55969128	55968198	55968663	0.0125855	OPL+ONL	NA
ENSG00000168036	CTNNB1	chr3	protein_coding	41281939	41240941	41261440	0.0125807	IPL	NA
ENSG00000163687	DNASE1L3	chr3	protein_coding	58196730	58178352	58187541	0.0125794	PS	NA
ENSG00000118217	ATF6	chr1	protein_coding	161933860	161736033	1.61835e+08	0.0125789	CSI	NA
ENSG00000078898	BPIFB2	chr20	protein_coding	31611515	31595383	31603449	0.01257	IPL	NA
ENSG00000144228	SPOPL	chr2	protein_coding	139330805	139259349	139295077	0.012567	GCC	NA
ENSG00000251692	PTX4	chr16	protein_coding	1538468	1535939	1.5372e+06	0.0125661	CSI	NA
ENSG00000069345	DNAJA2	chr16	protein_coding	47007625	46989273	46998449	0.012566	OPL+ONL	NA
ENSG00000164332	UBLCP1	chr5	protein_coding	158713048	158690088	158701568	0.012558	CSI	NA
ENSG00000167323	STIM1	chr11	protein_coding	4114440	3876932	3995686	0.0125567	INL	NA
ENSG00000120709	FAM53C	chr5	protein_coding	137685418	137673223	1.37679e+08	0.0125548	CSI	NA
ENSG00000196860	TOMM20L	chr14	protein_coding	58875419	58862643	58869031	0.0125501	OPL+ONL	NA
ENSG00000167131	CCDC103	chr17	protein_coding	42981047	42977079	42979063	0.0125485	GCC	NA
ENSG00000128915	ICE2	chr15	protein_coding	60771359	60711807	60741583	0.0125477	GCC	NA
ENSG00000181392	SYNE4	chr19	protein_coding	36499672	36494001	3.64968e+07	0.0125392	CSI	NA
ENSG00000203837	PNLIPRP3	chr10	protein_coding	118237468	118187423	1.18212e+08	0.0125388	RPE+BM	NA
ENSG00000150526	MIA2	chr14	protein_coding	39722575	39703124	3.97128e+07	0.0125321	CSI	NA
ENSG00000168143	FAM83B	chr6	protein_coding	54809897	54711568	5.47607e+07	0.0125316	RNFL	NA
ENSG00000119608	PROX2	chr14	protein_coding	75330537	75319735	75325136	0.0125279	OPL+ONL	NA
ENSG00000094963	FMO2	chr1	protein_coding	171181822	171154346	171168084	0.0125222	RNFL	NA
ENSG00000198829	SUCNR1	chr3	protein_coding	151599876	151591430	151595653	0.0125211	OPL+ONL	NA
ENSG00000108556	CHRNE	chr17	protein_coding	4806369	4801063	4803716	0.0125208	GCL	NA
ENSG00000213593	TMX2	chr11	protein_coding	57508445	57479994	5.74942e+07	0.0125184	RNFL	NA
ENSG00000175746	C15orf54	chr15	lincRNA	39547048	39542884	39544966	0.0125082	INL	NA
ENSG00000101294	HM13	chr20	protein_coding	30157370	30102212	30129791	0.0125016	IPL	NA
ENSG00000181631	P2RY13	chr3	protein_coding	151047337	151044095	151045716	0.0124938	CSI	NA
ENSG00000204887	KRTAP1-4	chr17	protein_coding	39186377	39185928	3.91862e+07	0.0124902	IPL	NA
ENSG00000143621	ILF2	chr1	protein_coding	153643504	153634263	1.53639e+08	0.01249	RNFL	NA
ENSG00000142867	BCL10	chr1	protein_coding	85742587	85731459	85737023	0.0124888	INL	NA
ENSG00000100490	CDKL1	chr14	protein_coding	50862642	50796308	50829475	0.0124835	GCC	NA
ENSG00000114988	LMAN2L	chr2	protein_coding	97405813	97371666	9.73887e+07	0.0124835	OPL+ONL	NA
ENSG00000182118	FAM89A	chr1	protein_coding	231175995	231154703	231165349	0.0124817	CSI	NA
ENSG00000175309	PHYKPL	chr5	protein_coding	177659823	177635474	1.77648e+08	0.012479	OPL+ONL	NA
ENSG00000111731	C2CD5	chr12	protein_coding	22697480	22601479	2.26495e+07	0.0124789	IPL	NA
ENSG00000152582	SPEF2	chr5	protein_coding	35814713	35617988	3.57164e+07	0.0124784	GCC	NA
ENSG00000129946	SHC2	chr19	protein_coding	460996	416582	438789	0.0124778	INL	NA
ENSG00000114480	GBE1	chr3	protein_coding	81810950	81538849	8.16749e+07	0.0124743	IPL	NA
ENSG00000169758	TMEM266	chr15	protein_coding	NA	NA	NA	0.0124721	RPE+BM	NA
ENSG00000121211	MND1	chr4	protein_coding	154336247	154265800	1.54301e+08	0.0124709	OPL+ONL	NA
ENSG00000167972	ABCA3	chr16	protein_coding	2390747	2325878	2.35831e+06	0.0124686	PS	NA
ENSG00000141905	NFIC	chr19	protein_coding	3469215	3359560	3.41439e+06	0.0124668	RNFL	NA
ENSG00000105607	GCDH	chr19	protein_coding	13010813	13001942	1.30064e+07	0.0124611	IPL	NA
ENSG00000198948	MFAP3L	chr4	protein_coding	170947581	170907747	170927664	0.0124606	PS	NA
ENSG00000153147	SMARCA5	chr4	protein_coding	144478642	144434615	1.44457e+08	0.0124604	GCL	NA
ENSG00000215883	CYB5RL	chr1	protein_coding	54665746	54638026	54651886	0.0124597	PS	NA
ENSG00000241935	HOGA1	chr10	protein_coding	99372555	99344101	99358328	0.0124587	GCL	NA
ENSG00000179922	ZNF784	chr19	protein_coding	56135941	56132106	5.6134e+07	0.0124575	GCL	NA
ENSG00000141552	ANAPC11	chr17	protein_coding	79858409	79848665	79853537	0.0124535	GCL	NA
ENSG00000139531	SUOX	chr12	protein_coding	56399309	56391042	5.63952e+07	0.0124513	GCL	NA
ENSG00000146809	ASB15	chr7	protein_coding	123277934	123241920	123259927	0.0124507	CSI	NA
ENSG00000166704	ZNF606	chr19	protein_coding	58514714	58488440	58501577	0.0124491	GCC	NA
ENSG00000138095	LRPPRC	chr2	protein_coding	44223144	44113362	44168253	0.012445	IPL	NA
ENSG00000157833	GAREM2	chr2	protein_coding	NA	NA	NA	0.012443	GCC	NA
ENSG00000034533	ASTE1	chr3	protein_coding	130745698	130732716	130739207	0.0124429	INL	NA
ENSG00000165283	STOML2	chr9	protein_coding	35103192	35099772	35101482	0.012442	GCC	NA
ENSG00000101444	AHCY	chr20	protein_coding	32899608	32868070	32883839	0.0124394	GCL	NA
ENSG00000196811	CHRNG	chr2	protein_coding	233411038	233404436	233407737	0.0124388	GCL	NA
ENSG00000120318	ARAP3	chr5	protein_coding	141061800	141032967	1.41047e+08	0.0124354	GCC	NA
ENSG00000164007	CLDN19	chr1	protein_coding	43205925	43198763	43202344	0.0124277	CSI	NA
ENSG00000184945	AQP12A	chr2	protein_coding	241637900	241631261	2.41635e+08	0.012424	GCC	NA
ENSG00000113248	PCDHB15	chr5	protein_coding	140627801	140624916	1.40626e+08	0.0124217	GCL	NA
ENSG00000160191	PDE9A	chr21	protein_coding	44195618	44073861	4.41347e+07	0.0124216	GCC	NA
ENSG00000108700	CCL8	chr17	protein_coding	32648421	32646065	32647243	0.012408	RNFL	NA
ENSG00000131951	LRRC9	chr14	protein_coding	60530277	60386430	6.04584e+07	0.0124035	GCL	NA
ENSG00000109618	SEPSECS	chr4	protein_coding	25162204	25121626	25141915	0.0123994	GCC	NA
ENSG00000179855	GIPC3	chr19	protein_coding	3593539	3585568	3.58955e+06	0.0123987	RPE+BM	NA
ENSG00000153064	BANK1	chr4	protein_coding	102995969	102711763	102853866	0.0123964	PS	NA
ENSG00000116586	LAMTOR2	chr1	protein_coding	156028301	156024516	1.56026e+08	0.0123943	RPE+BM	NA
ENSG00000021488	SLC7A9	chr19	protein_coding	33360683	33321418	3.33411e+07	0.0123937	PS	NA
ENSG00000203943	SAMD13	chr1	protein_coding	84816481	84764048	8.47903e+07	0.0123916	INL	NA
ENSG00000198954	KIF1BP	chr10	protein_coding	NA	NA	NA	0.0123905	GCL	NA
ENSG00000197056	ZMYM1	chr1	protein_coding	35581459	35525386	3.55534e+07	0.0123868	CSI	NA
ENSG00000010539	ZNF200	chr16	protein_coding	3285457	3272324	3.27889e+06	0.0123846	RPE+BM	NA
ENSG00000175121	WFDC5	chr20	protein_coding	43743813	43738092	4.3741e+07	0.0123821	OPL+ONL	NA
ENSG00000259642	ST20-AS1	chr15	antisense	80217196	80215112	80216154	0.0123813	IPL	NA
ENSG00000007306	CEACAM7	chr19	protein_coding	42192206	42177234	42184720	0.0123766	INL	NA
ENSG00000164334	FAM170A	chr5	protein_coding	118971517	118965253	118968385	0.0123744	IPL	NA
ENSG00000152503	TRIM36	chr5	protein_coding	114516243	114460458	1.14488e+08	0.0123683	CSI	NA
ENSG00000198758	EPS8L3	chr1	protein_coding	110306644	110292701	1.103e+08	0.0123668	CSI	NA
ENSG00000134769	DTNA	chr18	protein_coding	32471808	32073253	3.22725e+07	0.0123594	GCL	NA
ENSG00000074071	MRPS34	chr16	protein_coding	1823140	1821895	1.82252e+06	0.0123505	INL	NA
ENSG00000182858	ALG12	chr22	protein_coding	50312106	50296853	5.03045e+07	0.0123428	PS	NA
ENSG00000117560	FASLG	chr1	protein_coding	172636012	172628184	172632098	0.0123392	GCL	NA
ENSG00000183186	C2CD4C	chr19	protein_coding	409170	405442	407306	0.0123389	RNFL	NA
ENSG00000204613	TRIM10	chr6	protein_coding	1510596	1501606	1506101	0.0123297	OPL+ONL	NA
ENSG00000122386	ZNF205	chr16	protein_coding	3170518	3162562	3166540	0.0123276	CSI	NA
ENSG00000176204	LRRTM4	chr2	protein_coding	77749502	76974849	7.73622e+07	0.0123254	IPL	NA
ENSG00000013374	NUB1	chr7	protein_coding	151075548	151038846	151057197	0.012325	OPL+ONL	NA
ENSG00000127129	EDN2	chr1	protein_coding	41950354	41944445	4.19474e+07	0.012325	GCC	NA
ENSG00000164078	MST1R	chr3	protein_coding	49941306	49924435	4.99329e+07	0.0123242	GCL	NA
ENSG00000150261	OR8K1	chr11	protein_coding	56114474	56113514	56113994	0.0123236	CSI	NA
ENSG00000173269	MMRN2	chr10	protein_coding	88717425	88695297	88706361	0.0123229	GCL	NA
ENSG00000172831	CES2	chr16	protein_coding	66978994	66968346	66973670	0.0123174	CSI	NA
ENSG00000136935	GOLGA1	chr9	protein_coding	127703386	127640572	127671979	0.012316	GCL	NA
ENSG00000185127	C6orf120	chr6	protein_coding	170106402	170102256	170104329	0.0123039	OPL+ONL	NA
ENSG00000153976	HS3ST3A1	chr17	protein_coding	13505244	13399005	1.34521e+07	0.0123011	RNFL	NA
ENSG00000179010	MRFAP1	chr4	protein_coding	6644470	6641817	6.64314e+06	0.0123008	RNFL	NA
ENSG00000155066	PROM2	chr2	protein_coding	95957055	95940200	9.59486e+07	0.012297	CSI	NA
ENSG00000176919	C8G	chr9	protein_coding	139841426	139839697	1.39841e+08	0.0122914	IPL	NA
ENSG00000198890	PRMT6	chr1	protein_coding	107601916	107599266	107600591	0.0122897	PS	NA
ENSG00000237693	IRGM	chr5	protein_coding	150228231	150226084	1.50227e+08	0.0122897	OPL+ONL	NA
ENSG00000167767	KRT80	chr12	protein_coding	52585784	52562779	5.25743e+07	0.0122896	IPL	NA
ENSG00000152430	BOLL	chr2	protein_coding	198651036	198591602	198621319	0.0122879	INL	NA
ENSG00000197119	SLC25A29	chr14	protein_coding	100772884	100757447	1.00765e+08	0.0122856	IPL	NA
ENSG00000104824	HNRNPL	chr19	protein_coding	39342979	39327027	39335003	0.0122854	IPL	NA
ENSG00000141519	CCDC40	chr17	protein_coding	78074412	78010430	78042421	0.0122799	GCL	NA
ENSG00000163646	CLRN1	chr3	protein_coding	150690786	150644353	1.50668e+08	0.0122747	CSI	NA
ENSG00000120889	TNFRSF10B	chr8	protein_coding	22926700	22877647	2.29022e+07	0.0122729	RNFL	NA
ENSG00000151327	FAM177A1	chr14	protein_coding	35552589	35514112	3.55334e+07	0.0122721	RPE+BM	NA
ENSG00000131966	ACTR10	chr14	protein_coding	58702353	58666832	5.86846e+07	0.0122695	OPL+ONL	NA
ENSG00000048545	GUCA1A	chr6	protein_coding	42147794	42123143	4.21355e+07	0.0122634	RNFL	NA
ENSG00000178386	ZNF223	chr19	protein_coding	44572147	44556163	44564155	0.0122621	INL	NA
ENSG00000254647	INS	chr11	protein_coding	2182439	2181008	2.18172e+06	0.0122547	RNFL	NA
ENSG00000002919	SNX11	chr17	protein_coding	46200105	46184919	46192512	0.0122538	CSI	NA
ENSG00000176024	ZNF613	chr19	protein_coding	52449011	52430687	52439849	0.0122502	IPL	NA
ENSG00000229924	FAM90A26	chr4	protein_coding	NA	NA	NA	0.0122495	RPE+BM	NA
ENSG00000197238	HIST1H4J	chr6	protein_coding	27792258	27791902	27792080	0.012244	CSI	NA
ENSG00000145975	FAM217A	chr6	protein_coding	4079457	4068592	4.07402e+06	0.0122437	RNFL	NA
ENSG00000105642	KCNN1	chr19	protein_coding	18109930	18062110	18086020	0.0122416	RNFL	NA
ENSG00000151320	AKAP6	chr14	protein_coding	33302268	32798478	33050373	0.01224	PS	NA
ENSG00000205057	CLLU1OS	chr12	protein_coding	92821924	92813869	9.28179e+07	0.0122399	CSI	NA
ENSG00000104969	SGTA	chr19	protein_coding	2783354	2754711	2.76903e+06	0.0122381	RNFL	NA
ENSG00000169131	ZNF354A	chr5	protein_coding	178157703	178138521	178148112	0.0122362	CSI	NA
ENSG00000111875	ASF1A	chr6	protein_coding	119230335	119215240	1.19223e+08	0.0122265	PS	NA
ENSG00000140259	MFAP1	chr15	protein_coding	44116951	44096732	4.41068e+07	0.0122257	OPL+ONL	NA
ENSG00000128739	SNRPN	chr15	protein_coding	25223729	25068793	25146261	0.0122227	PS	NA
ENSG00000030110	BAK1	chr6	protein_coding	33548070	33540322	33544196	0.0122225	RNFL	NA
ENSG00000188343	FAM92A	chr8	protein_coding	NA	NA	NA	0.0122215	GCC	NA
ENSG00000153012	LGI2	chr4	protein_coding	25032414	25000470	25016442	0.0122092	RNFL	NA
ENSG00000204352	C9orf129	chr9	protein_coding	96108696	96080480	96094588	0.0122083	GCC	NA
ENSG00000175115	PACS1	chr11	protein_coding	66012218	65837823	6.5925e+07	0.0122068	RNFL	NA
ENSG00000130299	GTPBP3	chr19	protein_coding	17453540	17445790	17449665	0.012202	RPE+BM	NA
ENSG00000119640	ACYP1	chr14	protein_coding	75536186	75519927	7.55281e+07	0.0121978	IPL	NA
ENSG00000166159	LRTM2	chr12	protein_coding	1945918	1929432	1937675	0.0121959	GCC	NA
ENSG00000157064	NMNAT2	chr1	protein_coding	183387634	183217371	1.83303e+08	0.0121953	GCC	NA
ENSG00000148290	SURF1	chr9	protein_coding	136223361	136218659	136221010	0.0121946	CSI	NA
ENSG00000164855	TMEM184A	chr7	protein_coding	1596066	1581870	1588968	0.0121946	INL	NA
ENSG00000198876	DCAF12	chr9	protein_coding	34126771	34086380	3.41066e+07	0.0121945	GCL	NA
ENSG00000122859	NEUROG3	chr10	protein_coding	71333210	71331790	71332500	0.0121932	RNFL	NA
ENSG00000183208	GDPGP1	chr15	protein_coding	90785312	90777486	90781399	0.0121921	GCC	NA
ENSG00000121900	TMEM54	chr1	protein_coding	33366953	33360195	33363574	0.0121914	RPE+BM	NA
ENSG00000164626	KCNK5	chr6	protein_coding	39197251	39156746	3.9177e+07	0.012184	IPL	NA
ENSG00000157211	CDCP2	chr1	protein_coding	54618679	54604667	54611673	0.0121813	CSI	NA
ENSG00000100225	FBXO7	chr22	protein_coding	32894818	32870706	32882762	0.0121794	GCL	NA
ENSG00000163155	LYSMD1	chr1	protein_coding	151138424	151132223	1.51135e+08	0.0121792	IPL	NA
ENSG00000184313	MROH7	chr1	protein_coding	55175940	55107412	55141676	0.0121782	GCC	NA
ENSG00000166788	SAAL1	chr11	protein_coding	18127638	18101889	1.81148e+07	0.0121769	RPE+BM	NA
ENSG00000163389	POGLUT1	chr3	protein_coding	119213554	119187784	119200669	0.0121734	GCC	NA
ENSG00000268858	RP4-591C20.9	chr20	antisense	NA	NA	NA	0.0121728	IPL	NA
ENSG00000163519	TRAT1	chr3	protein_coding	108573714	108541630	108557672	0.0121673	GCC	NA
ENSG00000197888	UGT2B17	chr4	protein_coding	69434245	69402902	6.94186e+07	0.0121484	RNFL	NA
ENSG00000157131	C8A	chr1	protein_coding	57383894	57320442	57352168	0.0121454	GCL	NA
ENSG00000156795	WDYHV1	chr8	protein_coding	124454480	124428964	124441722	0.0121383	GCC	NA
ENSG00000242802	AP5Z1	chr7	protein_coding	4834026	4815261	4.82464e+06	0.0121381	GCC	NA
ENSG00000148985	PGAP2	chr11	protein_coding	3847601	3818953	3833277	0.0121327	IPL	NA
ENSG00000241123	KRTAP10-5	chr21	protein_coding	46000481	45999331	45999906	0.0121327	RPE+BM	NA
ENSG00000151725	CENPU	chr4	protein_coding	185655286	185615218	185635252	0.012131	GCC	NA
ENSG00000256073	URB1-AS1	chr21	lincRNA	33766266	33765441	3.37659e+07	0.0121291	IPL	NA
ENSG00000146410	MTFR2	chr6	protein_coding	136571449	136552167	136561808	0.0121259	CSI	NA
ENSG00000078618	NRDC	chr1	protein_coding	NA	NA	NA	0.0121251	INL	NA
ENSG00000155100	OTUD6B	chr8	protein_coding	92099323	92082423	92090873	0.0121241	RNFL	NA
ENSG00000158710	TAGLN2	chr1	protein_coding	159895332	159887896	159891614	0.0121219	GCL	NA
ENSG00000182742	HOXB4	chr17	protein_coding	46655743	46652868	4.66543e+07	0.0121205	PS	NA
ENSG00000184108	TRIML1	chr4	protein_coding	189068649	189060597	189064623	0.012118	CSI	NA
ENSG00000120210	INSL6	chr9	protein_coding	5185618	5163862	5174740	0.0121111	RPE+BM	NA
ENSG00000205155	PSENEN	chr19	protein_coding	36238056	36236477	3.62373e+07	0.0121078	RNFL	NA
ENSG00000109956	B3GAT1	chr11	protein_coding	134281812	134248397	1.34265e+08	0.0121056	IPL	NA
ENSG00000171135	JAGN1	chr3	protein_coding	9936031	9932270	9.93415e+06	0.0121039	INL	NA
ENSG00000123106	CCDC91	chr12	protein_coding	28703099	28410132	2.85566e+07	0.0121025	INL	NA
ENSG00000166192	SENP8	chr15	protein_coding	72433311	72406598	7.242e+07	0.0121012	CSI	NA
ENSG00000174776	WDR49	chr3	protein_coding	167371289	167196472	1.67284e+08	0.0120977	GCC	NA
ENSG00000151458	ANKRD50	chr4	protein_coding	125633887	125585203	125609545	0.0120956	GCC	NA
ENSG00000173894	CBX2	chr17	protein_coding	77761449	77751976	7.77567e+07	0.0120935	GCC	NA
ENSG00000133731	IMPA1	chr8	protein_coding	82598589	82569150	8.25839e+07	0.0120838	GCC	NA
ENSG00000178602	OTOS	chr2	protein_coding	241080073	241078445	241079259	0.012081	GCC	NA
ENSG00000120784	ZFP30	chr19	protein_coding	38146313	38123388	3.81349e+07	0.0120801	GCC	NA
ENSG00000142515	KLK3	chr19	protein_coding	51364020	51358170	51361095	0.0120781	GCL	NA
ENSG00000100281	HMGXB4	chr22	protein_coding	35691800	35653444	35672622	0.0120768	RNFL	NA
ENSG00000204104	TRAF3IP1	chr2	protein_coding	239309541	239229184	2.39269e+08	0.0120646	GCL	NA
ENSG00000106541	AGR2	chr7	protein_coding	16844738	16832263	1.68385e+07	0.0120599	CSI	NA
ENSG00000135900	MRPL44	chr2	protein_coding	224832431	224822120	2.24827e+08	0.0120595	GCC	NA
ENSG00000179909	ZNF154	chr19	protein_coding	58220579	58207642	5.82141e+07	0.0120585	RNFL	NA
ENSG00000164338	UTP15	chr5	protein_coding	72879202	72861565	7.28704e+07	0.0120549	IPL	NA
ENSG00000256394	ASIC5	chr4	protein_coding	156787425	156750880	1.56769e+08	0.0120516	RNFL	NA
ENSG00000129691	ASH2L	chr8	protein_coding	37997598	37963010	37980304	0.0120507	PS	NA
ENSG00000012504	NR1H4	chr12	protein_coding	100957645	100867550	1.00913e+08	0.0120465	CSI	NA
ENSG00000181924	COA4	chr11	protein_coding	73587890	73583712	73585801	0.0120421	GCL	NA
ENSG00000124224	PPP4R1L	chr20	transcribed_unprocessed_pseudogene	56884495	56807832	5.68462e+07	0.0120345	INL	NA
ENSG00000164458	T	chr6	protein_coding	166582157	166571145	166576651	0.0120319	RPE+BM	NA
ENSG00000177990	DPY19L2	chr12	protein_coding	64062354	63952692	64007523	0.0120294	CSI	NA
ENSG00000143793	C1orf35	chr1	protein_coding	228291022	228288427	2.2829e+08	0.012025	OPL+ONL	NA
ENSG00000134533	RERG	chr12	protein_coding	15374411	15260715	15317563	0.0120238	RNFL	NA
ENSG00000197951	ZNF71	chr19	protein_coding	57135544	57106663	5.71211e+07	0.0120231	CSI	NA
ENSG00000197756	RPL37A	chr2	protein_coding	217366188	217363519	2.17365e+08	0.0120229	RPE+BM	NA
ENSG00000129197	RPAIN	chr17	protein_coding	5336340	5322960	5329650	0.0120218	PS	NA
ENSG00000120318	ARAP3	chr5	protein_coding	141061800	141032967	1.41047e+08	0.0120151	INL	NA
ENSG00000107819	SFXN3	chr10	protein_coding	102800998	102790995	1.02796e+08	0.0120147	OPL+ONL	NA
ENSG00000197046	SIGLEC15	chr18	protein_coding	43422521	43405544	4.3414e+07	0.0120144	GCC	NA
ENSG00000135521	LTV1	chr6	protein_coding	144184943	144164507	144174725	0.0120092	RPE+BM	NA
ENSG00000169118	CSNK1G1	chr15	protein_coding	64648442	64457715	6.45531e+07	0.0120006	GCC	NA
ENSG00000197416	FABP12	chr8	protein_coding	82443550	82437280	82440415	0.0119974	GCC	NA
ENSG00000171848	RRM2	chr2	protein_coding	10271546	10262694	10267120	0.0119959	IPL	NA
ENSG00000105428	ZNRF4	chr19	protein_coding	5456867	5455425	5456146	0.0119943	CSI	NA
ENSG00000164877	MICALL2	chr7	protein_coding	1499109	1473994	1.48655e+06	0.0119904	GCC	NA
ENSG00000163512	AZI2	chr3	protein_coding	28390618	28363843	2.83772e+07	0.011988	CSI	NA
ENSG00000205445	KRTAP10-2	chr21	protein_coding	45971388	45970317	4.59709e+07	0.0119859	RPE+BM	NA
ENSG00000175110	MRPS22	chr3	protein_coding	139075887	139062860	1.39069e+08	0.0119833	PS	NA
ENSG00000198736	MSRB1	chr16	protein_coding	1993294	1988233	1.99076e+06	0.0119785	PS	NA
ENSG00000176658	MYO1D	chr17	protein_coding	31203902	30819627	3.10118e+07	0.0119776	PS	NA
ENSG00000164576	SAP30L	chr5	protein_coding	153840613	153825516	1.53833e+08	0.0119753	PS	NA
ENSG00000121318	TAS2R10	chr12	protein_coding	10978868	10977944	10978406	0.011974	OPL+ONL	NA
ENSG00000197774	EME2	chr16	protein_coding	1826239	1823228	1.82473e+06	0.0119723	RPE+BM	NA
ENSG00000147459	DOCK5	chr8	protein_coding	25270619	25042286	2.51565e+07	0.0119714	IPL	NA
ENSG00000160325	CACFD1	chr9	protein_coding	136335909	136325086	1.3633e+08	0.0119705	RNFL	NA
ENSG00000150316	CWC15	chr11	protein_coding	94706776	94695786	94701281	0.0119678	GCC	NA
ENSG00000182584	ACTL10	chr20	protein_coding	32256331	32254303	32255317	0.0119631	IPL	NA
ENSG00000024422	EHD2	chr19	protein_coding	48246391	48216600	4.82315e+07	0.0119625	GCL	NA
ENSG00000179468	OR9A2	chr7	protein_coding	142724219	142723286	1.42724e+08	0.0119618	OPL+ONL	NA
ENSG00000136152	COG3	chr13	protein_coding	46110833	46039029	46074931	0.0119611	RPE+BM	NA
ENSG00000171861	MRM3	chr17	protein_coding	NA	NA	NA	0.0119552	RNFL	NA
ENSG00000144306	SCRN3	chr2	protein_coding	175294303	175260456	1.75277e+08	0.011954	PS	NA
ENSG00000123119	NECAB1	chr8	protein_coding	91971630	91803920	91887775	0.0119523	GCL	NA
ENSG00000141179	PCTP	chr17	protein_coding	53854748	53828339	5.38415e+07	0.0119497	IPL	NA
ENSG00000196072	BLOC1S2	chr10	protein_coding	102046469	102033034	1.0204e+08	0.0119456	IPL	NA
ENSG00000166272	WBP1L	chr10	protein_coding	104576021	104503726	1.0454e+08	0.0119452	INL	NA
ENSG00000214686	IQCF6	chr3	protein_coding	51813203	51812576	5.18129e+07	0.0119401	GCC	NA
ENSG00000144802	NFKBIZ	chr3	protein_coding	101579869	101546833	101563351	0.0119364	INL	NA
ENSG00000092009	CMA1	chr14	protein_coding	24977471	24974711	24976091	0.0119317	IPL	NA
ENSG00000162735	PEX19	chr1	protein_coding	160254941	160246598	1.60251e+08	0.0119309	IPL	NA
ENSG00000196812	ZSCAN16	chr6	protein_coding	28097856	28092386	28095121	0.0119285	PS	NA
ENSG00000204856	FAM216A	chr12	protein_coding	110928192	110906231	1.10917e+08	0.0119281	INL	NA
ENSG00000108946	PRKAR1A	chr17	protein_coding	66529570	66409763	6.64697e+07	0.0119279	RNFL	NA
ENSG00000143217	NECTIN4	chr1	protein_coding	NA	NA	NA	0.0119278	RNFL	NA
ENSG00000131864	USP29	chr19	protein_coding	57643293	57631508	5.76374e+07	0.0119261	RPE+BM	NA
ENSG00000164603	BMT2	chr7	protein_coding	NA	NA	NA	0.0119246	GCL	NA
ENSG00000121966	CXCR4	chr2	protein_coding	136875725	136871918	1.36874e+08	0.0119223	OPL+ONL	NA
ENSG00000148362	C9orf142	chr9	protein_coding	139888428	139886869	1.39888e+08	0.0119167	INL	NA
ENSG00000175202	HIGD2B	chr15	protein_coding	72978490	72968122	72973306	0.0119099	PS	NA
ENSG00000137842	TMEM62	chr15	protein_coding	43477341	43425721	43451531	0.0118987	CSI	NA
ENSG00000163440	PDCL2	chr4	protein_coding	56458379	56422691	56440535	0.0118985	GCL	NA
ENSG00000166793	YPEL4	chr11	protein_coding	57417417	57412559	57414988	0.0118947	IPL	NA
ENSG00000160959	LRRC14	chr8	protein_coding	145750559	145743348	1.45747e+08	0.011891	GCC	NA
ENSG00000115325	DOK1	chr2	protein_coding	74784678	74776146	74780412	0.0118897	RPE+BM	NA
ENSG00000161944	ASGR2	chr17	protein_coding	7018130	7004640	7011385	0.0118837	INL	NA
ENSG00000196670	ZFP62	chr5	protein_coding	180288286	180274610	180281448	0.0118832	PS	NA
ENSG00000078549	ADCYAP1R1	chr7	protein_coding	31151093	31092075	31121584	0.0118824	IPL	NA
ENSG00000126775	ATG14	chr14	protein_coding	55878576	55833108	55855842	0.0118821	RPE+BM	NA
ENSG00000121310	ECHDC2	chr1	protein_coding	53387446	53361581	5.33745e+07	0.0118802	RPE+BM	NA
ENSG00000124074	ENKD1	chr16	protein_coding	67700628	67696849	6.76987e+07	0.0118771	RNFL	NA
ENSG00000221819	GAS8-AS1	chr16	antisense	90096309	90095315	90095812	0.0118756	IPL	NA
ENSG00000164329	PAPD4	chr5	protein_coding	78982471	78908242	7.89454e+07	0.0118721	GCL	NA
ENSG00000084090	STARD7	chr2	protein_coding	96874573	96850602	9.68626e+07	0.0118719	RPE+BM	NA
ENSG00000164117	FBXO8	chr4	protein_coding	175205402	175157809	1.75182e+08	0.0118639	CSI	NA
ENSG00000149091	DGKZ	chr11	protein_coding	46402104	46354454	46378279	0.0118502	INL	NA
ENSG00000116750	UCHL5	chr1	protein_coding	193028523	192981495	193005009	0.0118469	OPL+ONL	NA
ENSG00000148331	ASB6	chr9	protein_coding	132404448	132396882	132400665	0.0118379	CSI	NA
ENSG00000206043	C18orf63	chr18	protein_coding	72026422	71983109	7.20048e+07	0.0118341	IPL	NA
ENSG00000065054	SLC9A3R2	chr16	protein_coding	2089027	2076868	2.08295e+06	0.011834	PS	NA
ENSG00000256762	STH	chr17	protein_coding	44077060	44076615	4.40768e+07	0.0118332	OPL+ONL	NA
ENSG00000171603	CLSTN1	chr1	protein_coding	9884550	9789078	9836814	0.011829	RNFL	NA
ENSG00000167346	MMP26	chr11	protein_coding	5013659	5009423	5011541	0.0118282	IPL	NA
ENSG00000244752	CRYBB2	chr22	protein_coding	25627836	25615611	2.56217e+07	0.0118264	INL	NA
ENSG00000092096	SLC22A17	chr14	protein_coding	23822121	23815519	23818820	0.0118241	RNFL	NA
ENSG00000185149	NPY2R	chr4	protein_coding	156138228	156129780	156134004	0.0118217	GCC	NA
ENSG00000167194	C16orf92	chr16	protein_coding	30036023	30034654	3.00353e+07	0.0118182	GCL	NA
ENSG00000164535	DAGLB	chr7	protein_coding	6487643	6448746	6.46819e+06	0.0118118	OPL+ONL	NA
ENSG00000083642	PDS5B	chr13	protein_coding	33352158	33160563	3.32564e+07	0.0118019	CSI	NA
ENSG00000107187	LHX3	chr9	protein_coding	139096955	139088095	139092525	0.0117982	GCC	NA
ENSG00000014914	MTMR11	chr1	protein_coding	149908791	149900542	1.49905e+08	0.0117967	IPL	NA
ENSG00000198576	ARC	chr8	protein_coding	143695833	143692404	1.43694e+08	0.0117875	CSI	NA
ENSG00000197992	CLEC9A	chr12	protein_coding	10218565	10183275	10200920	0.0117831	OPL+ONL	NA
ENSG00000114098	ARMC8	chr3	protein_coding	138017228	137906089	1.37962e+08	0.0117769	GCC	NA
ENSG00000138092	CENPO	chr2	protein_coding	25045245	25016174	2.50307e+07	0.0117667	RPE+BM	NA
ENSG00000219626	FAM228B	chr2	protein_coding	24392507	24299743	24346125	0.0117628	GCL	NA
ENSG00000159873	CCDC117	chr22	protein_coding	29185289	29168661	29176975	0.011762	GCC	NA
ENSG00000175793	SFN	chr1	protein_coding	27190947	27189632	2.71903e+07	0.0117597	GCC	NA
ENSG00000155099	TMEM55A	chr8	protein_coding	92053203	92006501	92029852	0.0117596	IPL	NA
ENSG00000204352	C9orf129	chr9	protein_coding	96108696	96080480	96094588	0.0117588	RNFL	NA
ENSG00000054938	CHRDL2	chr11	protein_coding	74442227	74407473	74424850	0.0117579	PS	NA
ENSG00000205744	DENND1C	chr19	protein_coding	6481819	6467214	6.47452e+06	0.0117579	IPL	NA
ENSG00000175550	DRAP1	chr11	protein_coding	65689048	65686727	6.56879e+07	0.0117556	GCL	NA
ENSG00000104549	SQLE	chr8	protein_coding	126034525	126010719	126022622	0.011754	IPL	NA
ENSG00000169689	CENPX	chr17	protein_coding	NA	NA	NA	0.0117538	RNFL	NA
ENSG00000128276	RFPL3	chr22	protein_coding	32757148	32750871	3.2754e+07	0.0117524	GCL	NA
ENSG00000187688	TRPV2	chr17	protein_coding	16340317	16318855	16329586	0.0117516	GCC	NA
ENSG00000136935	GOLGA1	chr9	protein_coding	127703386	127640572	127671979	0.0117493	IPL	NA
ENSG00000229809	ZNF688	chr16	protein_coding	30583728	30581018	30582373	0.0117488	GCC	NA
ENSG00000197536	C5orf56	chr5	protein_coding	131811736	131746464	131779100	0.0117455	GCC	NA
ENSG00000198028	ZNF560	chr19	protein_coding	9609279	9577030	9.59315e+06	0.0117432	CSI	NA
ENSG00000103429	BFAR	chr16	protein_coding	14763093	14726667	14744880	0.0117432	RPE+BM	NA
ENSG00000127540	UQCR11	chr19	protein_coding	1605483	1597153	1601318	0.0117418	INL	NA
ENSG00000149451	ADAM33	chr20	protein_coding	3662778	3648619	3.6557e+06	0.0117378	RPE+BM	NA
ENSG00000167555	ZNF528	chr19	protein_coding	52921657	52901120	5.29114e+07	0.0117358	RPE+BM	NA
ENSG00000087586	AURKA	chr20	protein_coding	54967351	54944444	5.49559e+07	0.0117333	CSI	NA
ENSG00000011465	DCN	chr12	protein_coding	91576806	91539034	91557920	0.0117316	RNFL	NA
ENSG00000170906	NDUFA3	chr19	protein_coding	54610281	54606159	54608220	0.0117305	RNFL	NA
ENSG00000129071	MBD4	chr3	protein_coding	129159022	129149786	129154404	0.0117293	RPE+BM	NA
ENSG00000173546	CSPG4	chr15	protein_coding	76005189	75966662	7.59859e+07	0.0117253	IPL	NA
ENSG00000125166	GOT2	chr16	protein_coding	58768261	58741034	5.87546e+07	0.0117151	INL	NA
ENSG00000102699	PARP4	chr13	protein_coding	25086948	24995068	25041008	0.0117138	RPE+BM	NA
ENSG00000172345	STARD5	chr15	protein_coding	81616524	81605006	81610765	0.0117091	IPL	NA
ENSG00000149531	FRG1BP	chr20	unprocessed_pseudogene	NA	NA	NA	0.0117083	PS	NA
ENSG00000119669	IRF2BPL	chr14	protein_coding	77495042	77490885	7.7493e+07	0.0117079	RPE+BM	NA
ENSG00000172273	HINFP	chr11	protein_coding	119005765	118992232	1.18999e+08	0.0117037	RPE+BM	NA
ENSG00000134369	NAV1	chr1	protein_coding	201796102	201617449	2.01707e+08	0.0116981	GCL	NA
ENSG00000185883	ATP6V0C	chr16	protein_coding	2570224	2563726	2566975	0.0116899	IPL	NA
ENSG00000138442	WDR12	chr2	protein_coding	203776949	203745322	2.03761e+08	0.0116878	OPL+ONL	NA
ENSG00000106852	LHX6	chr9	protein_coding	124991091	124964855	124977973	0.0116856	CSI	NA
ENSG00000254726	MEX3A	chr1	protein_coding	156051789	156041803	156046796	0.0116833	OPL+ONL	NA
ENSG00000113205	PCDHB3	chr5	protein_coding	140483406	140479829	1.40482e+08	0.0116788	RPE+BM	NA
ENSG00000107902	LHPP	chr10	protein_coding	126302710	126150340	126226525	0.0116773	IPL	NA
ENSG00000135355	GJA10	chr6	protein_coding	90605819	90604187	90605003	0.0116773	CSI	NA
ENSG00000118785	SPP1	chr4	protein_coding	88904563	88896801	88900682	0.0116733	GCC	NA
ENSG00000126775	ATG14	chr14	protein_coding	55878576	55833108	55855842	0.0116727	RNFL	NA
ENSG00000172382	PRSS27	chr16	protein_coding	2770552	2762422	2766487	0.011672	GCL	NA
ENSG00000129474	AJUBA	chr14	protein_coding	23451851	23440382	2.34461e+07	0.01167	INL	NA
ENSG00000196458	ZNF605	chr12	protein_coding	133532892	133498018	133515455	0.0116681	OPL+ONL	NA
ENSG00000182919	C11orf54	chr11	protein_coding	93496268	93474759	9.34855e+07	0.0116657	RNFL	NA
ENSG00000132388	UBE2G1	chr17	protein_coding	4269969	4172511	4221240	0.0116614	GCL	NA
ENSG00000127928	GNGT1	chr7	protein_coding	93540485	93535819	93538152	0.0116612	GCL	NA
ENSG00000169871	TRIM56	chr7	protein_coding	100733889	100728785	100731337	0.0116602	IPL	NA
ENSG00000196653	ZNF502	chr3	protein_coding	44765323	44754134	4.47597e+07	0.0116597	PS	NA
ENSG00000053702	NRIP2	chr12	protein_coding	2944221	2934513	2939367	0.0116577	OPL+ONL	NA
ENSG00000232125	DYTN	chr2	protein_coding	207583120	207516344	207549732	0.0116577	OPL+ONL	NA
ENSG00000138018	SELENOI	chr2	protein_coding	NA	NA	NA	0.0116571	RPE+BM	NA
ENSG00000087206	UIMC1	chr5	protein_coding	176433795	176332005	176382900	0.0116568	RPE+BM	NA
ENSG00000101187	SLCO4A1	chr20	protein_coding	61303647	61273796	6.12887e+07	0.011654	INL	NA
ENSG00000135472	FAIM2	chr12	protein_coding	50297760	50260678	50279219	0.0116535	RNFL	NA
ENSG00000182634	OR10G7	chr11	protein_coding	123909708	123908772	123909240	0.0116481	CSI	NA
ENSG00000115944	COX7A2L	chr2	protein_coding	42588356	42577644	42583000	0.0116464	GCL	NA
ENSG00000137809	ITGA11	chr15	protein_coding	68724492	68594041	6.86593e+07	0.0116389	RNFL	NA
ENSG00000137843	PAK6	chr15	protein_coding	40569688	40509628	40539658	0.0116372	OPL+ONL	NA
ENSG00000110665	C11orf21	chr11	protein_coding	2323143	2317506	2.32032e+06	0.0116351	OPL+ONL	NA
ENSG00000111796	KLRB1	chr12	protein_coding	9760497	9747869	9754183	0.011635	RPE+BM	NA
ENSG00000155636	RBM45	chr2	protein_coding	178994382	178977181	1.78986e+08	0.0116347	INL	NA
ENSG00000134020	PEBP4	chr8	protein_coding	22785421	22570764	2.26781e+07	0.011625	OPL+ONL	NA
ENSG00000108389	MTMR4	chr17	protein_coding	56595251	56566892	5.65811e+07	0.0116199	PS	NA
ENSG00000147613	PSKH2	chr8	protein_coding	87081851	87060690	8.70713e+07	0.0116176	GCL	NA
ENSG00000172728	FUT10	chr8	protein_coding	33330664	33228343	3.32795e+07	0.0116149	PS	NA
ENSG00000131389	SLC6A6	chr3	protein_coding	14530857	14444075	14487466	0.0116148	RNFL	NA
ENSG00000167136	ENDOG	chr9	protein_coding	131584955	131580778	1.31583e+08	0.0116132	GCL	NA
ENSG00000182871	COL18A1	chr21	protein_coding	46933634	46825096	46879365	0.0116091	GCL	NA
ENSG00000163539	CLASP2	chr3	protein_coding	33759705	33537738	3.36487e+07	0.0116051	RPE+BM	NA
ENSG00000173457	PPP1R14B	chr11	protein_coding	64014413	64011950	6.40132e+07	0.0115901	IPL	NA
ENSG00000213699	SLC35F6	chr2	protein_coding	27004099	26987141	26995620	0.0115832	OPL+ONL	NA
ENSG00000141293	SKAP1	chr17	protein_coding	46507594	46210801	4.63592e+07	0.011582	PS	NA
ENSG00000158089	GALNT14	chr2	protein_coding	31361592	31133330	31247461	0.0115808	OPL+ONL	NA
ENSG00000158019	BRE	chr2	protein_coding	28561767	28113481	28337624	0.0115753	GCL	NA
ENSG00000057149	SERPINB3	chr18	protein_coding	61329197	61322430	6.13258e+07	0.0115744	OPL+ONL	NA
ENSG00000186393	KRT26	chr17	protein_coding	38928411	38922489	38925450	0.0115734	IPL	NA
ENSG00000221953	C1orf229	chr1	lincRNA	247275719	247273461	247274590	0.0115725	IPL	NA
ENSG00000130935	NOL11	chr17	protein_coding	65740266	65714060	65727163	0.01157	GCL	NA
ENSG00000119718	EIF2B2	chr14	protein_coding	75476294	75469611	7.5473e+07	0.0115685	IPL	NA
ENSG00000154642	C21orf91	chr21	protein_coding	19191703	19161283	19176493	0.0115643	RPE+BM	NA
ENSG00000183840	GPR39	chr2	protein_coding	133404169	133174146	1.33289e+08	0.0115585	RNFL	NA
ENSG00000166323	C11orf65	chr11	protein_coding	108338258	108253726	108295992	0.0115576	GCL	NA
ENSG00000178597	PSAPL1	chr4	protein_coding	7436700	7432020	7434360	0.0115564	RPE+BM	NA
ENSG00000099797	TECR	chr19	protein_coding	14676792	14640378	14658585	0.0115435	GCL	NA
ENSG00000166938	DIS3L	chr15	protein_coding	66626236	66585632	66605934	0.011542	IPL	NA
ENSG00000124172	ATP5E	chr20	protein_coding	57607422	57603732	57605577	0.0115387	IPL	NA
ENSG00000203963	C1orf141	chr1	protein_coding	67600654	67557858	67579256	0.0115384	RNFL	NA
ENSG00000167653	PSCA	chr8	protein_coding	143764145	143751725	143757935	0.0115273	GCC	NA
ENSG00000212123	PRR22	chr19	protein_coding	5784776	5782970	5783873	0.0115212	RPE+BM	NA
ENSG00000204525	HLA-C	chr6	protein_coding	31239913	31236525	31238219	0.0115206	OPL+ONL	NA
ENSG00000138138	ATAD1	chr10	protein_coding	89577917	89512874	8.95454e+07	0.0115133	INL	NA
ENSG00000137522	RNF121	chr11	protein_coding	71708643	71639767	71674205	0.0115114	INL	NA
ENSG00000001460	STPG1	chr1	protein_coding	24741587	24683488	2.47125e+07	0.0115076	CSI	NA
ENSG00000081248	CACNA1S	chr1	protein_coding	201081694	201008639	2.01045e+08	0.0115073	GCC	NA
ENSG00000214782	MS4A18	chr11	protein_coding	NA	NA	NA	0.0115062	IPL	NA
ENSG00000171017	LRRC8E	chr19	protein_coding	7966908	7953389	7.96015e+06	0.0115018	CSI	NA
ENSG00000171566	PLRG1	chr4	protein_coding	155471585	155456148	1.55464e+08	0.0114909	GCC	NA
ENSG00000186838	SELENOV	chr19	protein_coding	NA	NA	NA	0.0114889	PS	NA
ENSG00000100351	GRAP2	chr22	protein_coding	40369346	40297085	4.03332e+07	0.0114885	IPL	NA
ENSG00000165325	DEUP1	chr11	protein_coding	NA	NA	NA	0.0114857	INL	NA
ENSG00000196267	ZNF836	chr19	protein_coding	52674896	52658124	52666510	0.0114791	INL	NA
ENSG00000101236	RNF24	chr20	protein_coding	3996216	3912068	3954142	0.0114778	PS	NA
ENSG00000109180	OCIAD1	chr4	protein_coding	48863834	48833059	4.88484e+07	0.0114712	RPE+BM	NA
ENSG00000128313	APOL5	chr22	protein_coding	36125529	36113918	3.61197e+07	0.0114708	CSI	NA
ENSG00000188130	MAPK12	chr22	protein_coding	50700089	50691330	5.06957e+07	0.011469	CSI	NA
ENSG00000174021	GNG5	chr1	protein_coding	84972262	84964005	8.49681e+07	0.0114669	IPL	NA
ENSG00000172318	B3GALT1	chr2	protein_coding	168727366	168675181	1.68701e+08	0.0114652	RNFL	NA
ENSG00000205129	C4orf47	chr4	protein_coding	186370821	186350544	1.86361e+08	0.0114651	GCL	NA
ENSG00000100156	SLC16A8	chr22	protein_coding	38479170	38474143	3.84767e+07	0.0114623	RPE+BM	NA
ENSG00000180424	DEFB123	chr20	protein_coding	30038060	30028410	30033235	0.0114598	IPL	NA
ENSG00000205213	LGR4	chr11	protein_coding	27494334	27387507	2.74409e+07	0.011459	GCL	NA
ENSG00000014123	UFL1	chr6	protein_coding	97003151	96969701	96986426	0.0114535	OPL+ONL	NA
ENSG00000177459	ERICH5	chr8	protein_coding	99105838	99076749	9.90913e+07	0.0114504	IPL	NA
ENSG00000212916	MAP10	chr1	protein_coding	232946092	232940637	2.32943e+08	0.0114364	GCC	NA
ENSG00000074317	SNCB	chr5	protein_coding	176057557	176047209	176052383	0.0114363	INL	NA
ENSG00000196466	ZNF799	chr19	protein_coding	12512088	12500827	1.25065e+07	0.0114356	GCC	NA
ENSG00000136146	MED4	chr13	protein_coding	48669277	48649863	48659570	0.0114313	IPL	NA
ENSG00000163950	SLBP	chr4	protein_coding	1714030	1694526	1704278	0.0114228	GCC	NA
ENSG00000105219	CNTD2	chr19	protein_coding	40732597	40728114	4.07304e+07	0.0114184	GCC	NA
ENSG00000138757	G3BP2	chr4	protein_coding	76598667	76567952	7.65833e+07	0.0114157	RNFL	NA
ENSG00000110719	TCIRG1	chr11	protein_coding	67818366	67806461	6.78124e+07	0.011414	CSI	NA
ENSG00000148396	SEC16A	chr9	protein_coding	139378211	139334547	139356379	0.0114121	CSI	NA
ENSG00000204311	DFNB59	chr2	protein_coding	179326110	179316162	179321136	0.0114084	GCC	NA
ENSG00000164871	SPAG11B	chr8	protein_coding	7321192	7305275	7.31323e+06	0.011408	GCL	NA
ENSG00000029534	ANK1	chr8	protein_coding	41754280	41510743	4.16325e+07	0.0114073	IPL	NA
ENSG00000214511	HIGD1C	chr12	protein_coding	51364289	51347781	51356035	0.011403	RPE+BM	NA
ENSG00000078618	NRDC	chr1	protein_coding	NA	NA	NA	0.0114022	GCL	NA
ENSG00000174197	MGA	chr15	protein_coding	42062141	41952609	42007375	0.0114002	IPL	NA
ENSG00000116678	LEPR	chr1	protein_coding	66103176	65886334	65994755	0.0113921	PS	NA
ENSG00000185730	ZNF696	chr8	protein_coding	144382120	144373558	144377839	0.0113921	INL	NA
ENSG00000100731	PCNX1	chr14	protein_coding	NA	NA	NA	0.011388	OPL+ONL	NA
ENSG00000004139	SARM1	chr17	protein_coding	26728055	26698682	2.67134e+07	0.0113872	PS	NA
ENSG00000115762	PLEKHB2	chr2	protein_coding	131907425	131862419	131884922	0.0113859	PS	NA
ENSG00000101391	CDK5RAP1	chr20	protein_coding	31989375	31946644	3.1968e+07	0.0113858	GCL	NA
ENSG00000155428	TRIM74	chr7	protein_coding	75034888	75024902	75029895	0.0113836	OPL+ONL	NA
ENSG00000150783	TEX12	chr11	protein_coding	112043279	112038094	1.12041e+08	0.0113803	OPL+ONL	NA
ENSG00000254986	DPP3	chr11	protein_coding	66277130	66247483	6.62623e+07	0.0113792	RPE+BM	NA
ENSG00000125877	ITPA	chr20	protein_coding	3204516	3189513	3.19701e+06	0.011378	PS	NA
ENSG00000142619	PADI3	chr1	protein_coding	17610727	17575592	1.75932e+07	0.0113706	PS	NA
ENSG00000125912	NCLN	chr19	protein_coding	3209573	3185874	3.19772e+06	0.0113689	RNFL	NA
ENSG00000109854	HTATIP2	chr11	protein_coding	20405329	20385230	2.03953e+07	0.0113669	IPL	NA
ENSG00000133731	IMPA1	chr8	protein_coding	82598589	82569150	8.25839e+07	0.0113596	IPL	NA
ENSG00000205572	SERF1B	chr5	protein_coding	69338934	69321077	6.933e+07	0.0113586	RNFL	NA
ENSG00000135521	LTV1	chr6	protein_coding	144184943	144164507	144174725	0.0113567	GCL	NA
ENSG00000157450	RNF111	chr15	protein_coding	59389618	59279864	59334741	0.011348	OPL+ONL	NA
ENSG00000107719	PALD1	chr10	protein_coding	72328206	72238563	7.22834e+07	0.0113466	RPE+BM	NA
ENSG00000182083	OR6B2	chr2	protein_coding	240969846	240968907	2.40969e+08	0.0113398	GCL	NA
ENSG00000160199	PKNOX1	chr21	protein_coding	44454041	44394619	44424330	0.0113329	INL	NA
ENSG00000005812	FBXL3	chr13	protein_coding	77601331	77579388	7.75904e+07	0.011323	GCL	NA
ENSG00000174844	DNAH12	chr3	protein_coding	57530071	57327726	5.74289e+07	0.011322	PS	NA
ENSG00000198062	POTEH	chr22	protein_coding	16287937	16256331	16272134	0.0113197	GCL	NA
ENSG00000172650	AGAP5	chr10	protein_coding	75457554	75434032	75445793	0.011319	OPL+ONL	NA
ENSG00000214274	ANG	chr14	protein_coding	21162345	21152335	21157340	0.0113154	RNFL	NA
ENSG00000126790	L3HYPDH	chr14	protein_coding	59951073	59939405	59945239	0.0113148	RPE+BM	NA
ENSG00000126524	SBDS	chr7	protein_coding	66460588	66452689	6.64566e+07	0.0113148	GCC	NA
ENSG00000138029	HADHB	chr2	protein_coding	26513333	26467615	26490474	0.01131	RNFL	NA
ENSG00000167210	LOXHD1	chr18	protein_coding	44236996	44057216	44147106	0.0113066	INL	NA
ENSG00000107771	CCSER2	chr10	protein_coding	86278277	86088344	8.61833e+07	0.0112968	RPE+BM	NA
ENSG00000205745	AC083864.4	chr7	lincRNA	NA	NA	NA	0.0112941	IPL	NA
ENSG00000170634	ACYP2	chr2	protein_coding	54532435	54342409	54437422	0.0112829	GCL	NA
ENSG00000149806	FAU	chr11	protein_coding	64889672	64888098	64888885	0.0112786	RNFL	NA
ENSG00000172578	KLHL6	chr3	protein_coding	183273499	183205318	1.83239e+08	0.011278	PS	NA
ENSG00000110422	HIPK3	chr11	protein_coding	33378568	33278217	3.33284e+07	0.01127	GCL	NA
ENSG00000173930	SLCO4C1	chr5	protein_coding	101632253	101569691	101600972	0.0112699	RPE+BM	NA
ENSG00000146858	ZC3HAV1L	chr7	protein_coding	138720775	138710451	138715613	0.0112622	OPL+ONL	NA
ENSG00000122779	TRIM24	chr7	protein_coding	138270332	138145078	138207705	0.0112621	GCC	NA
ENSG00000205084	TMEM231	chr16	protein_coding	75590184	75572014	75581099	0.0112605	GCL	NA
ENSG00000214517	PPME1	chr11	protein_coding	73965748	73882107	7.39239e+07	0.011255	OPL+ONL	NA
ENSG00000168779	SHOX2	chr3	protein_coding	157823952	157813799	1.57819e+08	0.0112536	PS	NA
ENSG00000125798	FOXA2	chr20	protein_coding	22566101	22561641	22563871	0.0112489	CSI	NA
ENSG00000182117	NOP10	chr15	protein_coding	34635362	34633916	34634639	0.0112487	IPL	NA
ENSG00000180448	ARHGAP45	chr19	protein_coding	NA	NA	NA	0.0112464	GCC	NA
ENSG00000203760	CENPW	chr6	protein_coding	126804466	126660934	126732700	0.0112406	GCC	NA
ENSG00000007255	TRAPPC6A	chr19	protein_coding	45681501	45666185	45673843	0.0112391	IPL	NA
ENSG00000130997	POLN	chr4	protein_coding	2230958	2073644	2152301	0.0112367	RPE+BM	NA
ENSG00000095209	TMEM38B	chr9	protein_coding	108538892	108456805	1.08498e+08	0.0112352	GCC	NA
ENSG00000169718	DUS1L	chr17	protein_coding	80023697	80015747	80019722	0.0112339	GCL	NA
ENSG00000005801	ZNF195	chr11	protein_coding	3400452	3379156	3389804	0.0112319	PS	NA
ENSG00000139233	LLPH	chr12	protein_coding	66524533	66516848	6.65207e+07	0.0112306	GCC	NA
ENSG00000114544	SLC41A3	chr3	protein_coding	125820391	125725199	125772795	0.0112258	INL	NA
ENSG00000142657	PGD	chr1	protein_coding	10480201	10459084	1.04696e+07	0.011222	OPL+ONL	NA
ENSG00000196235	SUPT5H	chr19	protein_coding	39967308	39936185	3.99517e+07	0.0112212	OPL+ONL	NA
ENSG00000198146	ZNF770	chr15	protein_coding	35280497	35270541	35275519	0.0112207	GCC	NA
ENSG00000141469	SLC14A1	chr18	protein_coding	43332485	43304091	43318288	0.01122	GCC	NA
ENSG00000204991	SPIRE2	chr16	protein_coding	89937727	89894906	8.99163e+07	0.0112196	GCC	NA
ENSG00000229314	ORM1	chr9	protein_coding	117088759	117085302	1.17087e+08	0.0112182	GCL	NA
ENSG00000196683	TOMM7	chr7	protein_coding	22862471	22852250	2.28574e+07	0.0112111	RNFL	NA
ENSG00000176020	AMIGO3	chr3	protein_coding	49757238	49754266	49755752	0.0112097	PS	NA
ENSG00000171603	CLSTN1	chr1	protein_coding	9884550	9789078	9836814	0.0112076	INL	NA
ENSG00000183401	CCDC159	chr19	protein_coding	11465620	11457180	11461400	0.0112056	CSI	NA
ENSG00000213020	ZNF611	chr19	protein_coding	53238307	53206065	53222186	0.0111978	GCC	NA
ENSG00000105732	ZNF574	chr19	protein_coding	42585720	42580289	4.2583e+07	0.0111918	PS	NA
ENSG00000138152	BTBD16	chr10	protein_coding	124097676	124030820	124064248	0.0111909	GCC	NA
ENSG00000140265	ZSCAN29	chr15	protein_coding	43662258	43650369	4.36563e+07	0.0111895	INL	NA
ENSG00000087266	SH3BP2	chr4	protein_coding	2842823	2794749	2818786	0.0111882	IPL	NA
ENSG00000150269	OR5M9	chr11	protein_coding	56230877	56229944	5.62304e+07	0.0111872	RPE+BM	NA
ENSG00000162066	AMDHD2	chr16	protein_coding	2580955	2570362	2.57566e+06	0.0111834	RNFL	NA
ENSG00000242689	CNTF	chr11	protein_coding	58393205	58390145	58391675	0.0111808	RPE+BM	NA
ENSG00000066813	ACSM2B	chr16	protein_coding	20587695	20548082	2.05679e+07	0.0111803	GCC	NA
ENSG00000115661	STK16	chr2	protein_coding	220115059	220110191	220112625	0.0111792	GCC	NA
ENSG00000173212	MAB21L3	chr1	protein_coding	116677861	116654375	116666118	0.011179	RNFL	NA
ENSG00000235568	NFAM1	chr22	protein_coding	42828401	42776413	42802407	0.0111775	CSI	NA
ENSG00000204947	ZNF425	chr7	protein_coding	148823438	148799877	1.48812e+08	0.0111728	RPE+BM	NA
ENSG00000186207	LCE5A	chr1	protein_coding	152484653	152483319	152483986	0.0111721	CSI	NA
ENSG00000136718	IMP4	chr2	protein_coding	131104197	131100488	1.31102e+08	0.0111702	PS	NA
ENSG00000080802	CNOT4	chr7	protein_coding	135194875	135046546	1.35121e+08	0.0111684	CSI	NA
ENSG00000188266	HYKK	chr15	protein_coding	78829715	78799905	78814810	0.0111681	RNFL	NA
ENSG00000205209	SCGB2B2	chr19	protein_coding	35085490	35084345	3.50849e+07	0.0111651	GCC	NA
ENSG00000147874	HAUS6	chr9	protein_coding	19102940	19053134	19078037	0.0111606	GCL	NA
ENSG00000131686	CA6	chr1	protein_coding	9035148	9005892	9020520	0.0111558	PS	NA
ENSG00000105879	CBLL1	chr7	protein_coding	107402112	107384141	1.07393e+08	0.0111549	GCC	NA
ENSG00000007520	TSR3	chr16	protein_coding	1401873	1399240	1.40056e+06	0.0111478	GCC	NA
ENSG00000143494	VASH2	chr1	protein_coding	213164927	213123861	213144394	0.0111349	IPL	NA
ENSG00000100462	PRMT5	chr14	protein_coding	23398794	23389719	2.33943e+07	0.0111326	GCC	NA
ENSG00000106328	FSCN3	chr7	protein_coding	127241851	127233688	1.27238e+08	0.0111317	GCL	NA
ENSG00000107140	TESK1	chr9	protein_coding	35610038	35605280	35607659	0.0111312	GCC	NA
ENSG00000168491	CCDC110	chr4	protein_coding	186392913	186366337	186379625	0.011128	RPE+BM	NA
ENSG00000234906	APOC2	chr19	protein_coding	45452822	45449238	45451030	0.0111277	PS	NA
ENSG00000129932	DOHH	chr19	protein_coding	3500938	3490818	3495878	0.0111247	CSI	NA
ENSG00000155428	TRIM74	chr7	protein_coding	75034888	75024902	75029895	0.0111238	CSI	NA
ENSG00000139714	MORN3	chr12	protein_coding	122107560	122089292	122098426	0.0111231	GCC	NA
ENSG00000173239	LIPM	chr10	protein_coding	90580303	90562486	9.05714e+07	0.0111209	IPL	NA
ENSG00000103037	SETD6	chr16	protein_coding	58554431	58549382	5.85519e+07	0.0111144	GCC	NA
ENSG00000074356	NCBP3	chr17	protein_coding	NA	NA	NA	0.0111085	RPE+BM	NA
ENSG00000197530	MIB2	chr1	protein_coding	1565990	1550794	1558392	0.0111039	GCC	NA
ENSG00000269058	CALR3	chr19	protein_coding	16607003	16589867	16598435	0.0111028	RNFL	NA
ENSG00000179532	DNHD1	chr11	protein_coding	6593254	6518525	6.55589e+06	0.0111016	IPL	NA
ENSG00000085999	RAD54L	chr1	protein_coding	46744145	46713366	4.67288e+07	0.0111013	GCL	NA
ENSG00000106536	POU6F2	chr7	protein_coding	39504390	39017608	39260999	0.0110968	RPE+BM	NA
ENSG00000136697	IL1F10	chr2	protein_coding	113833427	113825546	1.13829e+08	0.0110963	GCL	NA
ENSG00000137337	MDC1	chr6	protein_coding	30685458	30667583	3.06765e+07	0.0110929	PS	NA
ENSG00000101438	SLC32A1	chr20	protein_coding	37358015	37353104	3.73556e+07	0.0110902	RPE+BM	NA
ENSG00000167536	DHRS13	chr17	protein_coding	27230089	27224798	2.72274e+07	0.0110871	GCC	NA
ENSG00000173230	GOLGB1	chr3	protein_coding	121468614	121382045	1.21425e+08	0.0110817	INL	NA
ENSG00000131043	AAR2	chr20	protein_coding	34844863	34824338	3.48346e+07	0.0110781	PS	NA
ENSG00000122678	POLM	chr7	protein_coding	44122139	44111660	4.41169e+07	0.0110765	PS	NA
ENSG00000088930	XRN2	chr20	protein_coding	21370463	21283941	21327202	0.0110736	PS	NA
ENSG00000129749	CHRNA10	chr11	protein_coding	3692614	3686816	3689715	0.0110735	CSI	NA
ENSG00000171772	SYCE1	chr10	protein_coding	135382876	135367403	1.35375e+08	0.0110721	GCL	NA
ENSG00000228075	BOD1L2	chr18	protein_coding	54817639	54814292	5.4816e+07	0.0110694	RPE+BM	NA
ENSG00000135314	KHDC1	chr6	protein_coding	74019938	73951037	7.39855e+07	0.0110519	GCL	NA
ENSG00000196313	POM121	chr7	protein_coding	72421979	72349905	72385942	0.0110476	RNFL	NA
ENSG00000196172	ZNF681	chr19	protein_coding	23941693	23921996	2.39318e+07	0.0110454	PS	NA
ENSG00000196381	ZNF781	chr19	protein_coding	38183216	38158649	3.81709e+07	0.0110411	RNFL	NA
ENSG00000149798	CDC42EP2	chr11	protein_coding	65089900	65082288	65086094	0.0110312	INL	NA
ENSG00000007216	SLC13A2	chr17	protein_coding	26824798	26800663	2.68127e+07	0.0110283	IPL	NA
ENSG00000119812	FAM98A	chr2	protein_coding	33824362	33808728	33816545	0.0110277	GCC	NA
ENSG00000266964	FXYD1	chr19	protein_coding	35633959	35629692	3.56318e+07	0.0110261	CSI	NA
ENSG00000180613	GSX2	chr4	protein_coding	54968122	54966247	5.49672e+07	0.0110232	RNFL	NA
ENSG00000170310	STX8	chr17	protein_coding	9479275	9153787	9316531	0.0110202	INL	NA
ENSG00000130731	METTL26	chr16	protein_coding	NA	NA	NA	0.011015	GCL	NA
ENSG00000214736	TOMM6	chr6	protein_coding	41757634	41755180	41756407	0.0110141	GCL	NA
ENSG00000213923	CSNK1E	chr22	protein_coding	38794527	38686696	3.87406e+07	0.011013	GCL	NA
ENSG00000154144	TBRG1	chr11	protein_coding	124505822	124492741	1.24499e+08	0.0110121	PS	NA
ENSG00000133398	MED10	chr5	protein_coding	6378639	6372038	6.37534e+06	0.0110047	GCC	NA
ENSG00000164197	RNF180	chr5	protein_coding	63668696	63461670	63565183	0.0110042	INL	NA
ENSG00000183695	MRGPRX2	chr11	protein_coding	19082228	19076002	19079115	0.011004	GCL	NA
ENSG00000137449	CPEB2	chr4	protein_coding	15071777	15004297	15038037	0.0110037	RNFL	NA
ENSG00000180758	GPR157	chr1	protein_coding	9189229	9164475	9176852	0.0110035	RNFL	NA
ENSG00000171431	KRT20	chr17	protein_coding	39041495	39032140	3.90368e+07	0.011002	GCC	NA
ENSG00000106397	PLOD3	chr7	protein_coding	100861011	100849257	100855134	0.0109953	CSI	NA
ENSG00000110375	UPK2	chr11	protein_coding	118829269	118827007	118828138	0.0109946	PS	NA
ENSG00000003249	DBNDD1	chr16	protein_coding	90086539	90071272	9.00789e+07	0.0109937	GCL	NA
ENSG00000176681	LRRC37A	chr17	protein_coding	458604	415626	437115	0.0109905	PS	NA
ENSG00000129355	CDKN2D	chr19	protein_coding	10679655	10677137	10678396	0.01099	CSI	NA
ENSG00000229644	NAMPTP1	chr10	processed_pseudogene	NA	NA	NA	0.0109883	IPL	NA
ENSG00000108700	CCL8	chr17	protein_coding	32648421	32646065	32647243	0.0109857	GCC	NA
ENSG00000108592	FTSJ3	chr17	protein_coding	61905031	61896792	6.19009e+07	0.010984	INL	NA
ENSG00000090263	MRPS33	chr7	protein_coding	140714781	140705960	1.4071e+08	0.0109814	CSI	NA
ENSG00000133597	ADCK2	chr7	protein_coding	140394908	140372952	140383930	0.0109747	GCC	NA
ENSG00000173626	TRAPPC3L	chr6	protein_coding	116866773	116817650	1.16842e+08	0.0109709	IPL	NA
ENSG00000169018	FEM1B	chr15	protein_coding	68588203	68570140	6.85792e+07	0.0109708	IPL	NA
ENSG00000007923	DNAJC11	chr1	protein_coding	6761966	6694227	6.7281e+06	0.01097	IPL	NA
ENSG00000182600	C2orf82	chr2	protein_coding	233741107	233734993	233738050	0.0109654	RPE+BM	NA
ENSG00000135476	ESPL1	chr12	protein_coding	53687427	53662082	5.36748e+07	0.0109648	PS	NA
ENSG00000153233	PTPRR	chr12	protein_coding	71314584	71031852	71173218	0.0109603	RPE+BM	NA
ENSG00000175395	ZNF25	chr10	protein_coding	38265453	38238794	3.82521e+07	0.0109587	IPL	NA
ENSG00000165300	SLITRK5	chr13	protein_coding	88331870	88324869	8.83284e+07	0.0109581	GCC	NA
ENSG00000158615	PPP1R15B	chr1	protein_coding	204380945	204372491	204376718	0.0109523	IPL	NA
ENSG00000019991	HGF	chr7	protein_coding	81399452	81331443	8.13654e+07	0.0109515	IPL	NA
ENSG00000082213	C5orf22	chr5	protein_coding	31555165	31532372	3.15438e+07	0.0109486	RPE+BM	NA
ENSG00000184302	SIX6	chr14	protein_coding	60978525	60975937	60977231	0.0109408	PS	NA
ENSG00000071082	RPL31	chr2	protein_coding	101636155	101618690	1.01627e+08	0.0109375	CSI	NA
ENSG00000204947	ZNF425	chr7	protein_coding	148823438	148799877	1.48812e+08	0.0109296	INL	NA
ENSG00000072401	UBE2D1	chr10	protein_coding	60130513	60094738	6.01126e+07	0.0109264	GCL	NA
ENSG00000168538	TRAPPC11	chr4	protein_coding	184634747	184580419	184607583	0.0109169	IPL	NA
ENSG00000152422	XRCC4	chr5	protein_coding	82649579	82373316	8.25114e+07	0.0109168	GCL	NA
ENSG00000156304	SCAF4	chr21	protein_coding	33104431	33043312	3.30739e+07	0.0109154	PS	NA
ENSG00000105254	TBCB	chr19	protein_coding	36616849	36605887	36611368	0.010913	IPL	NA
ENSG00000176798	OR51L1	chr11	protein_coding	5021160	5020212	5020686	0.0109101	CSI	NA
ENSG00000161634	DCD	chr12	protein_coding	55042277	55038374	5.50403e+07	0.0109101	RPE+BM	NA
ENSG00000219073	CELA3B	chr1	protein_coding	22315847	22303417	22309632	0.0109063	RPE+BM	NA
ENSG00000186919	ZACN	chr17	protein_coding	74078885	74075262	7.40771e+07	0.0109028	OPL+ONL	NA
ENSG00000166930	MS4A5	chr11	protein_coding	60215265	60197061	60206163	0.0109021	RPE+BM	NA
ENSG00000167904	TMEM68	chr8	protein_coding	56685966	56651302	56668634	0.0108982	GCL	NA
ENSG00000183914	DNAH2	chr17	protein_coding	7737058	7623038	7680048	0.0108977	CSI	NA
ENSG00000165264	NDUFB6	chr9	protein_coding	32573182	32553523	3.25634e+07	0.0108965	INL	NA
ENSG00000155438	NIFK	chr2	protein_coding	122494503	122484520	1.2249e+08	0.0108897	GCL	NA
ENSG00000197977	ELOVL2	chr6	protein_coding	11044624	10980992	11012808	0.0108863	OPL+ONL	NA
ENSG00000113212	PCDHB7	chr5	protein_coding	140555957	140552201	140554079	0.0108783	GCL	NA
ENSG00000176979	TRIM60	chr4	protein_coding	165962896	165953150	165958023	0.0108764	CSI	NA
ENSG00000214819	CDRT15L2	chr17	protein_coding	20484224	20483036	20483630	0.0108754	RPE+BM	NA
ENSG00000143756	FBXO28	chr1	protein_coding	224349749	224301788	2.24326e+08	0.0108746	GCL	NA
ENSG00000186073	C15orf41	chr15	protein_coding	37102461	36871803	36987132	0.0108737	GCL	NA
ENSG00000041880	PARP3	chr3	protein_coding	51982883	51976360	5.19796e+07	0.0108699	GCC	NA
ENSG00000141480	ARRB2	chr17	protein_coding	4624795	4613788	4.61929e+06	0.0108698	GCL	NA
ENSG00000120029	C10orf76	chr10	protein_coding	103815932	103605355	1.03711e+08	0.0108679	GCL	NA
ENSG00000164296	TIGD6	chr5	protein_coding	149380730	149372685	1.49377e+08	0.010865	RPE+BM	NA
ENSG00000179922	ZNF784	chr19	protein_coding	56135941	56132106	5.6134e+07	0.0108621	RNFL	NA
ENSG00000160396	HIPK4	chr19	protein_coding	40896094	40885177	4.08906e+07	0.0108612	IPL	NA
ENSG00000164073	MFSD8	chr4	protein_coding	128887139	128838959	128863049	0.0108555	CSI	NA
ENSG00000101193	GID8	chr20	protein_coding	61579827	61569440	6.15746e+07	0.0108549	RNFL	NA
ENSG00000185000	DGAT1	chr8	protein_coding	145550582	145538245	1.45544e+08	0.0108543	RNFL	NA
ENSG00000188493	C19orf54	chr19	protein_coding	41255828	41246760	41251294	0.0108503	RPE+BM	NA
ENSG00000173409	ARV1	chr1	protein_coding	231136479	231114822	2.31126e+08	0.0108457	IPL	NA
ENSG00000138182	KIF20B	chr10	protein_coding	91534700	91461346	91498023	0.010845	GCL	NA
ENSG00000213799	ZNF845	chr19	protein_coding	53858122	53837001	5.38476e+07	0.0108439	GCC	NA
ENSG00000184076	UQCR10	chr22	protein_coding	30166402	30163357	3.01649e+07	0.0108433	GCL	NA
ENSG00000124104	SNX21	chr20	protein_coding	44471914	44462469	4.44672e+07	0.0108292	PS	NA
ENSG00000135838	NPL	chr1	protein_coding	182799519	182758583	182779051	0.0108228	CSI	NA
ENSG00000146039	SLC17A4	chr6	protein_coding	25781403	25754926	2.57682e+07	0.0108194	CSI	NA
ENSG00000181619	GPR135	chr14	protein_coding	59932059	59930239	59931149	0.0108175	CSI	NA
ENSG00000135976	ANKRD36	chr2	protein_coding	97930257	97779232	9.78547e+07	0.0108167	OPL+ONL	NA
ENSG00000150676	CCDC83	chr11	protein_coding	85631063	85566143	85598603	0.0108163	CSI	NA
ENSG00000167077	MEI1	chr22	protein_coding	42195459	42095517	42145488	0.0108156	GCL	NA
ENSG00000198400	NTRK1	chr1	protein_coding	156851642	156785541	1.56819e+08	0.0108132	GCC	NA
ENSG00000189030	VHLL	chr1	protein_coding	156269428	156268414	156268921	0.0108108	GCC	NA
ENSG00000151553	FAM160B1	chr10	protein_coding	116659586	116581502	116620544	0.010801	IPL	NA
ENSG00000206075	SERPINB5	chr18	protein_coding	61172318	61144143	6.11582e+07	0.0108007	GCL	NA
ENSG00000156515	HK1	chr10	protein_coding	71161637	71029755	71095696	0.0107983	OPL+ONL	NA
ENSG00000224531	SMIM13	chr6	protein_coding	11138969	11094265	11116617	0.0107919	RPE+BM	NA
ENSG00000143493	INTS7	chr1	protein_coding	212209002	212113740	212161371	0.0107915	IPL	NA
ENSG00000165953	SERPINA12	chr14	protein_coding	94984181	94953619	94968900	0.0107872	GCC	NA
ENSG00000161036	LRWD1	chr7	protein_coding	102113612	102105389	1.0211e+08	0.0107859	RNFL	NA
ENSG00000085741	WNT11	chr11	protein_coding	75917574	75897369	7.59075e+07	0.0107824	OPL+ONL	NA
ENSG00000121417	ZNF211	chr19	protein_coding	58154147	58144534	5.81493e+07	0.0107803	GCL	NA
ENSG00000104979	C19orf53	chr19	protein_coding	13889586	13885256	13887421	0.0107789	OPL+ONL	NA
ENSG00000137154	RPS6	chr9	protein_coding	19380235	19376253	19378244	0.0107753	INL	NA
ENSG00000204371	EHMT2	chr6	protein_coding	3180245	3162290	3.17127e+06	0.0107734	GCL	NA
ENSG00000186684	CYP27C1	chr2	protein_coding	127963343	127941411	127952377	0.0107725	CSI	NA
ENSG00000185507	IRF7	chr11	protein_coding	615999	612554	614276	0.0107701	GCC	NA
ENSG00000166670	MMP10	chr11	protein_coding	102651359	102641232	1.02646e+08	0.0107689	OPL+ONL	NA
ENSG00000145912	NHP2	chr5	protein_coding	177580961	177576464	1.77579e+08	0.0107671	GCL	NA
ENSG00000102931	ARL2BP	chr16	protein_coding	57287545	57279037	57283291	0.0107611	RNFL	NA
ENSG00000160271	RALGDS	chr9	protein_coding	136024607	135973106	1.35999e+08	0.010748	CSI	NA
ENSG00000113161	HMGCR	chr5	protein_coding	74657926	74632992	74645459	0.0107466	PS	NA
ENSG00000244355	LY6G6D	chr6	protein_coding	3195198	3192745	3.19397e+06	0.0107464	CSI	NA
ENSG00000106404	CLDN15	chr7	protein_coding	100882101	100875372	1.00879e+08	0.0107455	GCC	NA
ENSG00000075886	TUBA3D	chr2	protein_coding	132240507	132233579	132237043	0.0107436	PS	NA
ENSG00000184445	KNTC1	chr12	protein_coding	123110947	123011808	1.23061e+08	0.0107414	RPE+BM	NA
ENSG00000261739	GOLGA8S	chr15	protein_coding	23613471	23599894	2.36067e+07	0.0107412	RPE+BM	NA
ENSG00000138069	RAB1A	chr2	protein_coding	65357435	65313987	65335711	0.0107388	OPL+ONL	NA
ENSG00000027644	INSRR	chr1	protein_coding	156828712	156810664	156819688	0.0107337	PS	NA
ENSG00000115694	STK25	chr2	protein_coding	242448987	242434121	242441554	0.0107327	RNFL	NA
ENSG00000188846	RPL14	chr3	protein_coding	40503863	40498782	4.05013e+07	0.0107301	RPE+BM	NA
ENSG00000189433	GJB4	chr1	protein_coding	35229325	35225341	35227333	0.0107297	RNFL	NA
ENSG00000166848	TERF2IP	chr16	protein_coding	75691341	75681634	7.56865e+07	0.0107285	PS	NA
ENSG00000109832	DDX25	chr11	protein_coding	125793006	125774260	125783633	0.0107239	GCL	NA
ENSG00000178966	RMI1	chr9	protein_coding	86618987	86595636	8.66073e+07	0.0107191	OPL+ONL	NA
ENSG00000130764	LRRC47	chr1	protein_coding	3713068	3696783	3.70493e+06	0.0107162	PS	NA
ENSG00000139192	TAPBPL	chr12	protein_coding	6571488	6561176	6566332	0.0107016	GCC	NA
ENSG00000120925	RNF170	chr8	protein_coding	42751866	42704779	4.27283e+07	0.0107007	RNFL	NA
ENSG00000135299	ANKRD6	chr6	protein_coding	90343553	90142896	9.02432e+07	0.0106979	GCL	NA
ENSG00000156265	MAP3K7CL	chr21	protein_coding	30548210	30449791	3.0499e+07	0.0106973	IPL	NA
ENSG00000198028	ZNF560	chr19	protein_coding	9609279	9577030	9.59315e+06	0.0106959	INL	NA
ENSG00000184203	PPP1R2	chr3	protein_coding	195270224	195241217	1.95256e+08	0.0106949	OPL+ONL	NA
ENSG00000134812	GIF	chr11	protein_coding	59612974	59596745	5.96049e+07	0.0106879	OPL+ONL	NA
ENSG00000170291	ELP5	chr17	protein_coding	7163259	7155371	7159315	0.0106836	GCL	NA
ENSG00000204950	LRRC10B	chr11	protein_coding	61278490	61276271	6.12774e+07	0.0106795	RNFL	NA
ENSG00000165923	AGBL2	chr11	protein_coding	47736928	47681142	47709035	0.0106792	GCL	NA
ENSG00000248383	PCDHAC1	chr5	protein_coding	140391929	140306301	140349115	0.010678	CSI	NA
ENSG00000123096	SSPN	chr12	protein_coding	26387708	26348268	26367988	0.0106752	PS	NA
ENSG00000173692	PSMD1	chr2	protein_coding	232037540	231921577	2.3198e+08	0.0106708	RPE+BM	NA
ENSG00000114248	LRRC31	chr3	protein_coding	169587723	169557028	1.69572e+08	0.0106625	GCL	NA
ENSG00000158555	GDPD5	chr11	protein_coding	75236599	75145684	7.51911e+07	0.0106576	GCC	NA
ENSG00000197647	ZNF433	chr19	protein_coding	12146525	12125531	12136028	0.0106553	IPL	NA
ENSG00000186143	PRR30	chr2	protein_coding	27362332	27359714	27361023	0.0106476	OPL+ONL	NA
ENSG00000134825	TMEM258	chr11	protein_coding	61560085	61556601	61558343	0.0106462	RPE+BM	NA
ENSG00000156171	DRAM2	chr1	protein_coding	111682838	111659953	1.11671e+08	0.0106444	GCC	NA
ENSG00000107882	SUFU	chr10	protein_coding	104393214	104263718	104328466	0.010643	PS	NA
ENSG00000127990	SGCE	chr7	protein_coding	94285521	94214535	94250028	0.010642	INL	NA
ENSG00000273274	ZBTB8B	chr1	protein_coding	32953459	32930657	32942058	0.0106381	INL	NA
ENSG00000179271	GADD45GIP1	chr19	protein_coding	13068068	13064969	1.30665e+07	0.010635	RNFL	NA
ENSG00000177628	GBA	chr1	protein_coding	155214653	155204238	1.55209e+08	0.0106322	INL	NA
ENSG00000147419	CCDC25	chr8	protein_coding	27630170	27590832	27610501	0.0106254	RNFL	NA
ENSG00000186335	SLC36A2	chr5	protein_coding	150727151	150694538	1.50711e+08	0.0106199	GCL	NA
ENSG00000196372	ASB13	chr10	protein_coding	5708558	5680819	5.69469e+06	0.0106156	RPE+BM	NA
ENSG00000167208	SNX20	chr16	protein_coding	50715264	50700210	50707737	0.0106135	GCL	NA
ENSG00000163040	CCDC74A	chr2	protein_coding	132291239	132285406	1.32288e+08	0.0106083	GCC	NA
ENSG00000149635	OCSTAMP	chr20	protein_coding	45179213	45169669	45174441	0.0106079	CSI	NA
ENSG00000183873	SCN5A	chr3	protein_coding	38691164	38589552	38640358	0.0106074	RPE+BM	NA
ENSG00000178243	C9orf62	chr9	lincRNA	138238404	138235094	138236749	0.0106032	IPL	NA
ENSG00000137098	SPAG8	chr9	protein_coding	35812259	35807781	35810020	0.0106011	GCL	NA
ENSG00000172955	ADH6	chr4	protein_coding	100140403	100123794	1.00132e+08	0.010601	GCL	NA
ENSG00000114127	XRN1	chr3	protein_coding	142166904	142025448	142096176	0.0106	RPE+BM	NA
ENSG00000111647	UHRF1BP1L	chr12	protein_coding	100536642	100430862	100483752	0.0105996	PS	NA
ENSG00000095321	CRAT	chr9	protein_coding	131873070	131857072	131865071	0.0105968	OPL+ONL	NA
ENSG00000149929	HIRIP3	chr16	protein_coding	30007417	30003641	30005529	0.0105952	IPL	NA
ENSG00000143458	GABPB2	chr1	protein_coding	151091007	151043079	151067043	0.0105947	GCC	NA
ENSG00000167447	SMG8	chr17	protein_coding	57292611	57287370	5.729e+07	0.0105935	IPL	NA
ENSG00000130305	NSUN5	chr7	protein_coding	72722864	72716512	72719688	0.0105931	RPE+BM	NA
ENSG00000196381	ZNF781	chr19	protein_coding	38183216	38158649	3.81709e+07	0.0105926	GCC	NA
ENSG00000196476	C20orf96	chr20	protein_coding	271419	251503	261461	0.0105921	RPE+BM	NA
ENSG00000142698	C1orf94	chr1	protein_coding	34684731	34632483	34658607	0.0105904	IPL	NA
ENSG00000204683	C10orf113	chr10	protein_coding	21435488	21414691	2.14251e+07	0.0105888	INL	NA
ENSG00000196248	OR10S1	chr11	protein_coding	123848398	123847402	123847900	0.0105841	CSI	NA
ENSG00000185666	SYN3	chr22	protein_coding	33454377	32908539	33181458	0.0105797	PS	NA
ENSG00000106723	SPIN1	chr9	protein_coding	91093622	91003296	91048459	0.0105771	RNFL	NA
ENSG00000164880	INTS1	chr7	protein_coding	1544018	1509912	1526965	0.010566	INL	NA
ENSG00000087263	OGFOD1	chr16	protein_coding	56511407	56485423	56498415	0.0105652	GCC	NA
ENSG00000101199	ARFGAP1	chr20	protein_coding	61921142	61904136	61912639	0.0105613	RNFL	NA
ENSG00000167103	PIP5KL1	chr9	protein_coding	130693076	130683807	1.30688e+08	0.0105599	OPL+ONL	NA
ENSG00000142694	EVA1B	chr1	protein_coding	36789755	36787631	36788693	0.0105593	GCL	NA
ENSG00000203877	RIPPLY2	chr6	protein_coding	84567234	84562984	84565109	0.0105577	CSI	NA
ENSG00000158987	RAPGEF6	chr5	protein_coding	130970929	130759613	130865271	0.0105513	CSI	NA
ENSG00000138074	SLC5A6	chr2	protein_coding	27435175	27422454	2.74288e+07	0.0105444	PS	NA
ENSG00000123360	PDE1B	chr12	protein_coding	54973023	54943176	5.49581e+07	0.0105437	GCL	NA
ENSG00000054267	ARID4B	chr1	protein_coding	235491532	235330209	2.35411e+08	0.0105425	GCC	NA
ENSG00000221886	ZBED8	chr5	protein_coding	159827060	159820154	159823607	0.0105388	PS	NA
ENSG00000228570	NUTM2E	chr10	protein_coding	NA	NA	NA	0.0105353	GCL	NA
ENSG00000124780	KCNK17	chr6	protein_coding	39282237	39266776	3.92745e+07	0.0105351	GCL	NA
ENSG00000170791	CHCHD7	chr8	protein_coding	57131176	57124314	57127745	0.0105347	CSI	NA
ENSG00000000460	C1orf112	chr1	protein_coding	169822229	169764549	169793389	0.0105254	GCC	NA
ENSG00000136699	SMPD4	chr2	protein_coding	130940323	130908964	1.30925e+08	0.0105235	GCC	NA
ENSG00000186007	LEMD1	chr1	protein_coding	205391214	205350505	2.05371e+08	0.0105216	RPE+BM	NA
ENSG00000172315	TP53RK	chr20	protein_coding	45318276	45313003	4.53156e+07	0.0105174	INL	NA
ENSG00000257591	ZNF625	chr19	protein_coding	12267546	12255708	12261627	0.0105164	OPL+ONL	NA
ENSG00000111319	SCNN1A	chr12	protein_coding	6486523	6456008	6.47127e+06	0.0105078	GCC	NA
ENSG00000159079	C21orf59	chr21	protein_coding	33984918	33973983	3.39795e+07	0.0105077	INL	NA
ENSG00000083290	ULK2	chr17	protein_coding	19771239	19674142	1.97227e+07	0.0104982	IPL	NA
ENSG00000213424	KRT222	chr17	protein_coding	38821416	38811871	3.88166e+07	0.0104976	CSI	NA
ENSG00000116954	RRAGC	chr1	protein_coding	39325495	39303868	3.93147e+07	0.0104901	CSI	NA
ENSG00000197774	EME2	chr16	protein_coding	1826239	1823228	1.82473e+06	0.0104899	CSI	NA
ENSG00000198515	CNGA1	chr4	protein_coding	48014961	47937993	47976477	0.0104888	GCC	NA
ENSG00000164822	DEFA6	chr8	protein_coding	6783598	6782215	6.78291e+06	0.0104877	IPL	NA
ENSG00000124074	ENKD1	chr16	protein_coding	67700628	67696849	6.76987e+07	0.0104822	GCL	NA
ENSG00000116396	KCNC4	chr1	protein_coding	110776674	110753335	1.10765e+08	0.0104797	CSI	NA
ENSG00000170509	HSD17B13	chr4	protein_coding	88244058	88224940	88234499	0.010479	INL	NA
ENSG00000149541	B3GAT3	chr11	protein_coding	62389647	62382767	62386207	0.0104759	RPE+BM	NA
ENSG00000101222	SPEF1	chr20	protein_coding	3762102	3758150	3760126	0.0104747	RNFL	NA
ENSG00000166426	CRABP1	chr15	protein_coding	78640572	78632665	7.86366e+07	0.0104735	CSI	NA
ENSG00000203737	GPR52	chr1	protein_coding	174418683	174417211	174417947	0.0104687	INL	NA
ENSG00000162976	PQLC3	chr2	protein_coding	11318998	11295497	1.13072e+07	0.0104655	INL	NA
ENSG00000221944	TIGD1	chr2	protein_coding	233415226	233412778	233414002	0.0104595	GCC	NA
ENSG00000004142	POLDIP2	chr17	protein_coding	26684612	26673653	2.66791e+07	0.0104536	RNFL	NA
ENSG00000103034	NDRG4	chr16	protein_coding	58547523	58497548	5.85225e+07	0.0104534	INL	NA
ENSG00000130312	MRPL34	chr19	protein_coding	17417652	17416476	17417064	0.0104427	PS	NA
ENSG00000183682	BMP8A	chr1	protein_coding	39995541	39957317	39976429	0.0104335	OPL+ONL	NA
ENSG00000164076	CAMKV	chr3	protein_coding	49907369	49895421	49901395	0.0104268	IPL	NA
ENSG00000198685	LINC01565	chr3	lincRNA	128294929	128290842	1.28293e+08	0.0104234	IPL	NA
ENSG00000164576	SAP30L	chr5	protein_coding	153840613	153825516	1.53833e+08	0.0104187	RPE+BM	NA
ENSG00000180190	TDRP	chr8	protein_coding	495781	439789	467785	0.0104107	IPL	NA
ENSG00000042813	ZPBP	chr7	protein_coding	50132860	49977023	5.00549e+07	0.0104076	OPL+ONL	NA
ENSG00000031698	SARS	chr1	protein_coding	109780804	109756514	109768659	0.0104075	OPL+ONL	NA
ENSG00000160201	U2AF1	chr21	protein_coding	44527688	44513065	4.45204e+07	0.0104028	INL	NA
ENSG00000148848	ADAM12	chr10	protein_coding	128077127	127700953	127889040	0.0103925	RPE+BM	NA
ENSG00000175768	TOMM5	chr9	protein_coding	37592636	37588411	3.75905e+07	0.0103878	RPE+BM	NA
ENSG00000156050	FAM161B	chr14	protein_coding	74417117	74399694	7.44084e+07	0.0103813	PS	NA
ENSG00000110888	CAPRIN2	chr12	protein_coding	30907448	30862485	3.0885e+07	0.0103717	GCC	NA
ENSG00000255346	NOX5	chr15	protein_coding	69349501	69222838	6.92862e+07	0.0103714	GCL	NA
ENSG00000104205	SGK3	chr8	protein_coding	67774257	67624652	6.76995e+07	0.0103679	INL	NA
ENSG00000100220	RTCB	chr22	protein_coding	32808274	32783561	3.27959e+07	0.010365	RNFL	NA
ENSG00000175066	GK5	chr3	protein_coding	141944449	141876368	1.4191e+08	0.010363	PS	NA
ENSG00000107771	CCSER2	chr10	protein_coding	86278277	86088344	8.61833e+07	0.0103608	GCL	NA
ENSG00000146281	PM20D2	chr6	protein_coding	89875288	89855768	89865528	0.0103566	RNFL	NA
ENSG00000231824	AKAIN1	chr18	protein_coding	NA	NA	NA	0.010356	INL	NA
ENSG00000169016	E2F6	chr2	protein_coding	11606303	11584500	1.15954e+07	0.0103556	IPL	NA
ENSG00000186795	KCNK18	chr10	protein_coding	118969810	118956999	1.18963e+08	0.0103536	CSI	NA
ENSG00000204616	TRIM31	chr6	protein_coding	1592995	1582795	1587895	0.0103485	IPL	NA
ENSG00000204599	TRIM39	chr6	protein_coding	1604407	1587514	1.59596e+06	0.0103422	INL	NA
ENSG00000142623	PADI1	chr1	protein_coding	17572501	17531620	1.75521e+07	0.0103422	GCL	NA
ENSG00000040633	PHF23	chr17	protein_coding	7142825	7138346	7.14059e+06	0.0103419	GCL	NA
ENSG00000231637	USP17L29	chr4	protein_coding	9352211	9350618	9.35141e+06	0.0103403	IPL	NA
ENSG00000113719	ERGIC1	chr5	protein_coding	172379688	172261222	172320455	0.0103364	GCC	NA
ENSG00000011478	QPCTL	chr19	protein_coding	46207248	46195740	46201494	0.0103349	GCL	NA
ENSG00000169905	TOR1AIP2	chr1	protein_coding	179846941	179809101	179828021	0.0103312	RPE+BM	NA
ENSG00000188958	UTS2B	chr3	protein_coding	191048325	190984943	191016634	0.0103311	OPL+ONL	NA
ENSG00000164850	GPER1	chr7	protein_coding	1133451	1126442	1.12995e+06	0.0103304	PS	NA
ENSG00000156486	KCNS2	chr8	protein_coding	99443023	99439249	99441136	0.0103282	GCL	NA
ENSG00000253598	SLC10A5	chr8	protein_coding	82607207	82605890	8.26065e+07	0.0103132	INL	NA
ENSG00000176571	CNBD1	chr8	protein_coding	88394955	87878675	88136815	0.0103114	CSI	NA
ENSG00000118508	RAB32	chr6	protein_coding	146876086	146864827	1.4687e+08	0.0103108	GCL	NA
ENSG00000148291	SURF2	chr9	protein_coding	136228041	136223420	1.36226e+08	0.0103094	CSI	NA
ENSG00000242866	STRC	chr15	protein_coding	43910998	43891760	43901379	0.0103046	CSI	NA
ENSG00000113263	ITK	chr5	protein_coding	156682109	156607906	1.56645e+08	0.010298	CSI	NA
ENSG00000258834	DUX4L4	chr4	unprocessed_pseudogene	NA	NA	NA	0.0102919	IPL	NA
ENSG00000125245	GPR18	chr13	protein_coding	99910682	99906966	99908824	0.0102894	RNFL	NA
ENSG00000196131	VN1R2	chr19	protein_coding	53762855	53761544	5.37622e+07	0.0102867	INL	NA
ENSG00000188895	MSL1	chr17	protein_coding	38293045	38278789	38285917	0.0102865	RNFL	NA
ENSG00000131584	ACAP3	chr1	protein_coding	1243269	1227763	1235516	0.0102799	RPE+BM	NA
ENSG00000170035	UBE2E3	chr2	protein_coding	181928154	181845111	1.81887e+08	0.0102767	GCC	NA
ENSG00000142546	NOSIP	chr19	protein_coding	50083829	50058724	5.00713e+07	0.0102763	PS	NA
ENSG00000033050	ABCF2	chr7	protein_coding	150924460	150904922	150914691	0.0102699	RPE+BM	NA
ENSG00000155592	ZKSCAN2	chr16	protein_coding	25268855	25247321	25258088	0.0102682	OPL+ONL	NA
ENSG00000196074	SYCP2	chr20	protein_coding	58507209	58438617	58472913	0.010267	RNFL	NA
ENSG00000105497	ZNF175	chr19	protein_coding	52092991	52074530	5.20838e+07	0.0102655	GCC	NA
ENSG00000060566	CREB3L3	chr19	protein_coding	4173051	4153597	4163324	0.0102625	RNFL	NA
ENSG00000106992	AK1	chr9	protein_coding	130640022	130628758	130634390	0.010262	OPL+ONL	NA
ENSG00000162241	SLC25A45	chr11	protein_coding	65151172	65142662	65146917	0.0102564	GCL	NA
ENSG00000221933	OR2A25	chr7	protein_coding	143772245	143771312	1.43772e+08	0.0102533	OPL+ONL	NA
ENSG00000176571	CNBD1	chr8	protein_coding	88394955	87878675	88136815	0.0102523	GCL	NA
ENSG00000066405	CLDN18	chr3	protein_coding	137752494	137717657	1.37735e+08	0.0102517	RPE+BM	NA
ENSG00000154162	CDH12	chr5	protein_coding	22853731	21750972	2.23024e+07	0.0102503	OPL+ONL	NA
ENSG00000106665	CLIP2	chr7	protein_coding	73820273	73703804	7.3762e+07	0.0102428	GCL	NA
ENSG00000118307	CASC1	chr12	protein_coding	25348094	25261222	25304658	0.0102425	RNFL	NA
ENSG00000143469	SYT14	chr1	protein_coding	210337633	210111518	2.10225e+08	0.0102409	OPL+ONL	NA
ENSG00000173338	KCNK7	chr11	protein_coding	65363467	65360325	65361896	0.0102395	INL	NA
ENSG00000146828	SLC12A9	chr7	protein_coding	100464634	100450340	100457487	0.0102367	CSI	NA
ENSG00000203780	FANK1	chr10	protein_coding	127698161	127585107	127641634	0.0102349	RNFL	NA
ENSG00000187559	FOXD4L3	chr9	protein_coding	70920000	70917782	70918891	0.010226	IPL	NA
ENSG00000143515	ATP8B2	chr1	protein_coding	154323780	154300275	1.54312e+08	0.0102242	PS	NA
ENSG00000151006	PRSS53	chr16	protein_coding	31100130	31094744	31097437	0.0102239	CSI	NA
ENSG00000136463	TACO1	chr17	protein_coding	61685725	61678230	6.1682e+07	0.0102206	IPL	NA
ENSG00000092820	EZR	chr6	protein_coding	159240456	159186772	159213614	0.0102158	IPL	NA
ENSG00000138768	USO1	chr4	protein_coding	76735442	76649705	7.66926e+07	0.010213	GCL	NA
ENSG00000112365	ZBTB24	chr6	protein_coding	109804440	109783718	109794079	0.010209	RNFL	NA
ENSG00000261210	CLEC19A	chr16	protein_coding	19322269	19297104	1.93097e+07	0.0102078	RPE+BM	NA
ENSG00000175170	FAM182B	chr20	protein_coding	25776878	25744101	2.57605e+07	0.0102047	RNFL	NA
ENSG00000198075	SULT1C4	chr2	protein_coding	109004270	108994420	108999345	0.0102027	IPL	NA
ENSG00000187980	PLA2G2C	chr1	protein_coding	20501687	20490483	20496085	0.0102021	PS	NA
ENSG00000145832	SLC25A48	chr5	protein_coding	135224326	135170364	135197345	0.0102008	CSI	NA
ENSG00000156564	LRFN2	chr6	protein_coding	40555126	40359372	40457249	0.0102003	IPL	NA
ENSG00000139194	RBP5	chr12	protein_coding	7281466	7276279	7.27887e+06	0.0101922	GCL	NA
ENSG00000100078	PLA2G3	chr22	protein_coding	31536593	31530792	3.15337e+07	0.0101889	GCL	NA
ENSG00000182759	MAFA	chr8	protein_coding	144512602	144510229	1.44511e+08	0.0101838	GCL	NA
ENSG00000140743	CDR2	chr16	protein_coding	22385938	22357256	22371597	0.010182	RPE+BM	NA
ENSG00000169006	NTSR2	chr2	protein_coding	11810329	11798303	11804316	0.0101806	GCL	NA
ENSG00000103319	EEF2K	chr16	protein_coding	22300066	22217591	2.22588e+07	0.0101774	IPL	NA
ENSG00000135775	COG2	chr1	protein_coding	230829731	230778201	230803966	0.0101753	GCL	NA
ENSG00000161381	PLXDC1	chr17	protein_coding	37307902	37219555	3.72637e+07	0.0101739	IPL	NA
ENSG00000268991	FAM231B	chr1	protein_coding	NA	NA	NA	0.0101679	OPL+ONL	NA
ENSG00000133619	KRBA1	chr7	protein_coding	149431664	149412101	1.49422e+08	0.0101632	CSI	NA
ENSG00000081842	PCDHA6	chr5	protein_coding	140391929	140207506	1.403e+08	0.0101408	CSI	NA
ENSG00000166582	CENPV	chr17	protein_coding	16256812	16245847	1.62513e+07	0.0101345	CSI	NA
ENSG00000137812	KNL1	chr15	protein_coding	NA	NA	NA	0.0101262	RNFL	NA
ENSG00000165672	PRDX3	chr10	protein_coding	120938377	120927210	1.20933e+08	0.0101141	PS	NA
ENSG00000185838	GNB1L	chr22	protein_coding	19842462	19775933	1.98092e+07	0.0101129	RNFL	NA
ENSG00000146857	STRA8	chr7	protein_coding	134943244	134916730	134929987	0.0101113	OPL+ONL	NA
ENSG00000144792	ZNF660	chr3	protein_coding	44637557	44626455	44632006	0.0101096	RNFL	NA
ENSG00000112584	FAM120B	chr6	protein_coding	170716159	170599790	1.70658e+08	0.0101052	OPL+ONL	NA
ENSG00000166200	COPS2	chr15	protein_coding	49447854	49417470	49432662	0.0101033	CSI	NA
ENSG00000092758	COL9A3	chr20	protein_coding	61472511	61448413	61460462	0.0101004	RNFL	NA
ENSG00000148297	MED22	chr9	protein_coding	136215011	136207750	1.36211e+08	0.010099	IPL	NA
ENSG00000240303	ACAD11	chr3	protein_coding	132378975	132276981	132327978	0.010096	INL	NA
ENSG00000108375	RNF43	chr17	protein_coding	56494931	56431037	56462984	0.010096	IPL	NA
ENSG00000185775	SPATA31A6	chr9	protein_coding	43630730	43624501	4.36276e+07	0.0100879	RPE+BM	NA
ENSG00000161204	ABCF3	chr3	protein_coding	183911795	183903862	1.83908e+08	0.0100856	GCL	NA
ENSG00000186230	ZNF749	chr19	protein_coding	57957191	57946692	5.79519e+07	0.0100845	IPL	NA
ENSG00000145198	VWA5B2	chr3	protein_coding	183960117	183948316	1.83954e+08	0.0100791	GCL	NA
ENSG00000187758	ADH1A	chr4	protein_coding	100212185	100197522	1.00205e+08	0.0100781	CSI	NA
ENSG00000164932	CTHRC1	chr8	protein_coding	104395232	104383742	104389487	0.0100776	RPE+BM	NA
ENSG00000180083	WFDC11	chr20	protein_coding	44298878	44277201	4.4288e+07	0.0100676	RPE+BM	NA
ENSG00000166685	COG1	chr17	protein_coding	71204645	71189172	7.11969e+07	0.0100653	INL	NA
ENSG00000173950	XXYLT1	chr3	protein_coding	194991895	194789012	1.9489e+08	0.0100613	GCL	NA
ENSG00000142227	EMP3	chr19	protein_coding	48833810	48828628	48831219	0.010059	OPL+ONL	NA
ENSG00000100034	PPM1F	chr22	protein_coding	22307250	22273791	2.22905e+07	0.0100473	CSI	NA
ENSG00000186603	HPDL	chr1	protein_coding	45794346	45792544	45793445	0.010044	RNFL	NA
ENSG00000164414	SLC35A1	chr6	protein_coding	88222057	88182642	8.82023e+07	0.0100413	RNFL	NA
ENSG00000164366	CCDC127	chr5	protein_coding	218297	204874	211586	0.010041	GCC	NA
ENSG00000132613	MTSS1L	chr16	protein_coding	70719954	70695106	70707530	0.0100401	RPE+BM	NA
ENSG00000139797	RNF113B	chr13	protein_coding	98829521	98828038	9.88288e+07	0.0100379	GCL	NA
ENSG00000105379	ETFB	chr19	protein_coding	51869672	51848408	51859040	0.0100354	INL	NA
ENSG00000159110	IFNAR2	chr21	protein_coding	34636818	34602199	3.46195e+07	0.0100351	RNFL	NA
ENSG00000196544	BORCS6	chr17	protein_coding	NA	NA	NA	0.0100329	RNFL	NA
ENSG00000142698	C1orf94	chr1	protein_coding	34684731	34632483	34658607	0.0100317	GCL	NA
ENSG00000257108	NHLRC4	chr16	protein_coding	619495	616994	618244	0.01003	GCC	NA
ENSG00000118972	FGF23	chr12	protein_coding	4488894	4477392	4483143	0.0100282	OPL+ONL	NA
ENSG00000164256	PRDM9	chr5	protein_coding	23528706	23507723	2.35182e+07	0.0100257	CSI	NA
ENSG00000187170	LCE4A	chr1	protein_coding	152681910	152681522	152681716	0.0100178	CSI	NA
ENSG00000127220	ABHD8	chr19	protein_coding	17414282	17402939	1.74086e+07	0.0100154	GCL	NA
ENSG00000196950	SLC39A10	chr2	protein_coding	196602426	196521531	1.96562e+08	0.010014	GCC	NA
ENSG00000124140	SLC12A5	chr20	protein_coding	44688789	44650328	4.46696e+07	0.0100133	GCC	NA
ENSG00000112238	PRDM13	chr6	protein_coding	100063454	100054649	1.00059e+08	0.0100133	RNFL	NA
ENSG00000168216	LMBRD1	chr6	protein_coding	70507049	70385640	7.04463e+07	0.0100118	CSI	NA
ENSG00000136449	MYCBPAP	chr17	protein_coding	48608862	48585744	48597303	0.0100093	PS	NA
ENSG00000183784	C9orf66	chr9	protein_coding	215893	213107	214500	0.0100073	IPL	NA
ENSG00000158286	RNF207	chr1	protein_coding	6281359	6266188	6.27377e+06	0.00999818	RNFL	NA
ENSG00000178927	C17orf62	chr17	protein_coding	80408707	80400462	8.04046e+07	0.00999607	PS	NA
ENSG00000089225	TBX5	chr12	protein_coding	114846247	114791734	1.14819e+08	0.00999357	RNFL	NA
ENSG00000006788	MYH13	chr17	protein_coding	10276322	10204182	10240252	0.00999214	GCL	NA
ENSG00000157837	SPPL3	chr12	protein_coding	121342155	121200312	1.21271e+08	0.00998609	GCL	NA
ENSG00000105136	ZNF419	chr19	protein_coding	58006048	57999078	58002563	0.00998046	OPL+ONL	NA
ENSG00000100298	APOBEC3H	chr22	protein_coding	39500072	39493228	39496650	0.00997907	PS	NA
ENSG00000164508	HIST1H2AA	chr6	protein_coding	25726790	25726290	25726540	0.00997853	RPE+BM	NA
ENSG00000109927	TECTA	chr11	protein_coding	121061515	120973374	1.21017e+08	0.00997691	CSI	NA
ENSG00000213676	ATF6B	chr6	protein_coding	32096017	32083044	3.20895e+07	0.00997239	RPE+BM	NA
ENSG00000196754	S100A2	chr1	protein_coding	153538306	153533584	153535945	0.00997004	GCL	NA
ENSG00000060709	RIMBP2	chr12	protein_coding	131002410	130880680	130941545	0.00996451	RNFL	NA
ENSG00000243156	MICAL3	chr22	protein_coding	18507325	18270415	18388870	0.0099596	GCL	NA
ENSG00000047578	KIAA0556	chr16	protein_coding	27791692	27561467	2.76766e+07	0.00995955	IPL	NA
ENSG00000165076	PRSS37	chr7	protein_coding	141541221	141536077	141538649	0.00995922	GCC	NA
ENSG00000163291	PAQR3	chr4	protein_coding	79860582	79839093	7.98498e+07	0.00995714	RNFL	NA
ENSG00000262180	OCLM	chr1	protein_coding	186370587	186369703	186370145	0.00995494	RPE+BM	NA
ENSG00000144395	CCDC150	chr2	protein_coding	197597530	197504355	1.97551e+08	0.00994814	OPL+ONL	NA
ENSG00000163946	FAM208A	chr3	protein_coding	56717135	56654159	56685647	0.00994704	GCC	NA
ENSG00000119787	ATL2	chr2	protein_coding	38604432	38522028	38563230	0.00994502	GCL	NA
ENSG00000186265	BTLA	chr3	protein_coding	112218408	112182812	112200610	0.0099444	INL	NA
ENSG00000254402	LRRC24	chr8	protein_coding	145752416	145747760	145750088	0.00994409	GCL	NA
ENSG00000135976	ANKRD36	chr2	protein_coding	97930257	97779232	9.78547e+07	0.00994317	GCL	NA
ENSG00000100439	ABHD4	chr14	protein_coding	23081265	23067146	2.30742e+07	0.0099429	INL	NA
ENSG00000198680	TUSC1	chr9	protein_coding	25678856	25676386	25677621	0.00994034	RNFL	NA
ENSG00000115159	GPD2	chr2	protein_coding	157442915	157291964	1.57367e+08	0.00993567	RNFL	NA
ENSG00000101004	NINL	chr20	protein_coding	25566153	25433337	25499745	0.00992644	PS	NA
ENSG00000176871	WSB2	chr12	protein_coding	118499979	118470496	1.18485e+08	0.00992337	GCL	NA
ENSG00000110723	EXPH5	chr11	protein_coding	108464374	108376157	1.0842e+08	0.0099182	RPE+BM	NA
ENSG00000140939	NOL3	chr16	protein_coding	67209640	67204399	6.7207e+07	0.00991769	GCL	NA
ENSG00000167005	NUDT21	chr16	protein_coding	56485261	56463047	56474154	0.00991763	INL	NA
ENSG00000231925	TAPBP	chr6	protein_coding	4514410	4499711	4.50706e+06	0.0099157	INL	NA
ENSG00000116183	PAPPA2	chr1	protein_coding	176811970	176432306	176622138	0.00991165	RPE+BM	NA
ENSG00000162975	KCNF1	chr2	protein_coding	11054351	11052062	1.10532e+07	0.00990734	INL	NA
ENSG00000187109	NAP1L1	chr12	protein_coding	76478738	76438671	7.64587e+07	0.00990441	GCC	NA
ENSG00000103351	CLUAP1	chr16	protein_coding	3589051	3550944	3.57e+06	0.00990354	IPL	NA
ENSG00000121904	CSMD2	chr1	protein_coding	34631443	33979598	3.43055e+07	0.00989997	IPL	NA
ENSG00000172771	EFCAB12	chr3	protein_coding	129147494	129120163	1.29134e+08	0.00989937	RNFL	NA
ENSG00000166189	HPS6	chr10	protein_coding	103827795	103825123	103826459	0.00989547	CSI	NA
ENSG00000164332	UBLCP1	chr5	protein_coding	158713048	158690088	158701568	0.00989511	GCC	NA
ENSG00000144043	TEX261	chr2	protein_coding	71222001	71213067	71217534	0.0098934	GCC	NA
ENSG00000198858	R3HDM4	chr19	protein_coding	913225	896502	904864	0.00989147	CSI	NA
ENSG00000257591	ZNF625	chr19	protein_coding	12267546	12255708	12261627	0.00988878	PS	NA
ENSG00000214367	HAUS3	chr4	protein_coding	2243860	2230095	2.23698e+06	0.00988573	GCC	NA
ENSG00000112077	RHAG	chr6	protein_coding	49604587	49572889	49588738	0.00988113	CSI	NA
ENSG00000122965	RBM19	chr12	protein_coding	114404176	114254542	114329359	0.00987247	RPE+BM	NA
ENSG00000154917	RAB6B	chr3	protein_coding	133614691	133543079	133578885	0.00987033	OPL+ONL	NA
ENSG00000213977	TAX1BP3	chr17	protein_coding	3571973	3566186	3.56908e+06	0.0098702	RPE+BM	NA
ENSG00000171109	MFN1	chr3	protein_coding	179111008	179065479	1.79088e+08	0.00986994	INL	NA
ENSG00000186453	FAM228A	chr2	protein_coding	24414567	24397971	24406269	0.00986228	OPL+ONL	NA
ENSG00000138378	STAT4	chr2	protein_coding	192016322	191894301	1.91955e+08	0.00985707	OPL+ONL	NA
ENSG00000244588	RAD21L1	chr20	protein_coding	1235145	1206763	1220954	0.00985591	INL	NA
ENSG00000164889	SLC4A2	chr7	protein_coding	150773614	150755298	150764456	0.00985325	OPL+ONL	NA
ENSG00000196081	ZNF724	chr19	protein_coding	NA	NA	NA	0.00984622	GCC	NA
ENSG00000104814	MAP4K1	chr19	protein_coding	39108675	39078279	39093477	0.00984464	IPL	NA
ENSG00000185610	DBX2	chr12	protein_coding	45444882	45408538	45426710	0.0098436	GCL	NA
ENSG00000122912	SLC25A16	chr10	protein_coding	70287280	70242089	7.02647e+07	0.00983919	RPE+BM	NA
ENSG00000182747	SLC35D3	chr6	protein_coding	137246776	137243401	1.37245e+08	0.00983843	CSI	NA
ENSG00000185591	SP1	chr12	protein_coding	53810226	53773978	53792102	0.00983259	OPL+ONL	NA
ENSG00000171466	ZNF562	chr19	protein_coding	9785776	9759337	9.77256e+06	0.00982778	RPE+BM	NA
ENSG00000188425	NANOS2	chr19	protein_coding	46418036	46416472	46417254	0.00982775	INL	NA
ENSG00000132485	ZRANB2	chr1	protein_coding	71546972	71528973	7.1538e+07	0.0098265	OPL+ONL	NA
ENSG00000137841	PLCB2	chr15	protein_coding	40600174	40580097	4.05901e+07	0.0098257	RNFL	NA
ENSG00000150526	MIA2	chr14	protein_coding	39722575	39703124	3.97128e+07	0.00981873	GCL	NA
ENSG00000170577	SIX2	chr2	protein_coding	45236542	45232323	4.52344e+07	0.00981549	GCL	NA
ENSG00000141946	ZIM3	chr19	protein_coding	57656570	57645463	5.7651e+07	0.00980878	CSI	NA
ENSG00000105726	ATP13A1	chr19	protein_coding	19774503	19756009	19765256	0.00980563	RNFL	NA
ENSG00000205176	REXO1L1P	chr8	transcribed_processed_pseudogene	NA	NA	NA	0.00979871	RPE+BM	NA
ENSG00000174007	CEP19	chr3	protein_coding	196439165	196433147	196436156	0.00979821	OPL+ONL	NA
ENSG00000168955	TM4SF20	chr2	protein_coding	228244022	228226873	2.28235e+08	0.00978901	RPE+BM	NA
ENSG00000179361	ARID3B	chr15	protein_coding	74890472	74833547	7.4862e+07	0.00978315	RPE+BM	NA
ENSG00000197323	TRIM33	chr1	protein_coding	115053781	114935398	1.14995e+08	0.00978306	IPL	NA
ENSG00000102580	DNAJC3	chr13	protein_coding	96447243	96329392	9.63883e+07	0.00978282	PS	NA
ENSG00000188763	FZD9	chr7	protein_coding	72850450	72848108	72849279	0.00978226	OPL+ONL	NA
ENSG00000156427	FGF18	chr5	protein_coding	170884630	170846666	170865648	0.00978126	RNFL	NA
ENSG00000088812	ATRN	chr20	protein_coding	3631769	3451664	3.54172e+06	0.00977638	RNFL	NA
ENSG00000163623	NKX6-1	chr4	protein_coding	85419387	85414435	85416911	0.00977408	CSI	NA
ENSG00000214357	NEURL1B	chr5	protein_coding	172118533	172068275	172093404	0.0097731	PS	NA
ENSG00000196458	ZNF605	chr12	protein_coding	133532892	133498018	133515455	0.00977285	IPL	NA
ENSG00000215529	EFCAB8	chr20	protein_coding	NA	NA	NA	0.00977198	RPE+BM	NA
ENSG00000185127	C6orf120	chr6	protein_coding	170106402	170102256	170104329	0.00976811	IPL	NA
ENSG00000167685	ZNF444	chr19	protein_coding	56672262	56652534	56662398	0.00976216	PS	NA
ENSG00000171695	LKAAEAR1	chr20	protein_coding	62715712	62714732	62715222	0.00975937	GCC	NA
ENSG00000167635	ZNF146	chr19	protein_coding	36729675	36705503	36717589	0.00975933	GCC	NA
ENSG00000107669	ATE1	chr10	protein_coding	123688316	123499935	1.23594e+08	0.00975707	IPL	NA
ENSG00000181315	ZNF322	chr6	protein_coding	26659980	26634610	26647295	0.0097563	PS	NA
ENSG00000115919	KYNU	chr2	protein_coding	143799885	143635194	1.43718e+08	0.00975559	PS	NA
ENSG00000214413	BBIP1	chr10	protein_coding	112679124	112658487	1.12669e+08	0.00975426	RPE+BM	NA
ENSG00000160055	TMEM234	chr1	protein_coding	32687926	32681797	3.26849e+07	0.00975274	INL	NA
ENSG00000171446	KRT27	chr17	protein_coding	38938786	38933059	3.89359e+07	0.00974748	IPL	NA
ENSG00000180902	D2HGDH	chr2	protein_coding	242708231	242673993	242691112	0.00974556	IPL	NA
ENSG00000184164	CRELD2	chr22	protein_coding	50321188	50312277	5.03167e+07	0.00974351	INL	NA
ENSG00000163659	TIPARP	chr3	protein_coding	156424557	156392204	1.56408e+08	0.00974163	RNFL	NA
ENSG00000198612	COPS8	chr2	protein_coding	238007489	237994083	238000786	0.00973404	GCC	NA
ENSG00000181392	SYNE4	chr19	protein_coding	36499672	36494001	3.64968e+07	0.00973073	OPL+ONL	NA
ENSG00000162623	TYW3	chr1	protein_coding	75232360	75198835	7.52156e+07	0.00972527	INL	NA
ENSG00000170832	USP32	chr17	protein_coding	58469586	58254690	58362138	0.00972428	GCC	NA
ENSG00000163207	IVL	chr1	protein_coding	152884362	152881038	152882700	0.00972365	CSI	NA
ENSG00000119899	SLC17A5	chr6	protein_coding	74363737	74303101	74333419	0.00971693	CSI	NA
ENSG00000117448	AKR1A1	chr1	protein_coding	46035723	46016454	4.60261e+07	0.00970941	RPE+BM	NA
ENSG00000086065	CHMP5	chr9	protein_coding	33282067	33264876	3.32735e+07	0.00970882	RNFL	NA
ENSG00000206262	FOXL2NB	chr3	protein_coding	138672830	138666075	1.38669e+08	0.00970848	CSI	NA
ENSG00000214756	METTL12	chr11	protein_coding	62434923	62432778	6.24339e+07	0.00970525	PS	NA
ENSG00000130182	ZSCAN10	chr16	protein_coding	3149318	3138890	3144104	0.00970192	IPL	NA
ENSG00000206559	ZCWPW2	chr3	protein_coding	28566632	28431986	28499309	0.00969593	CSI	NA
ENSG00000100372	SLC25A17	chr22	protein_coding	41215403	41165633	41190518	0.00969204	INL	NA
ENSG00000166333	ILK	chr11	protein_coding	6632105	6624937	6628521	0.00969104	RNFL	NA
ENSG00000134873	CLDN10	chr13	protein_coding	96232010	96085852	96158931	0.00968632	RNFL	NA
ENSG00000164849	GPR146	chr7	protein_coding	1098897	1097140	1.09802e+06	0.00968575	RNFL	NA
ENSG00000135750	KCNK1	chr1	protein_coding	233808258	233749749	2.33779e+08	0.0096831	IPL	NA
ENSG00000188886	ASTL	chr2	protein_coding	96804175	96789588	9.67969e+07	0.00968011	RPE+BM	NA
ENSG00000141098	GFOD2	chr16	protein_coding	67753273	67708435	67730854	0.00967852	INL	NA
ENSG00000127314	RAP1B	chr12	protein_coding	69054385	69004618	6.90295e+07	0.00967799	CSI	NA
ENSG00000184939	ZFP90	chr16	protein_coding	68601039	68573660	6.85873e+07	0.00967744	GCC	NA
ENSG00000127125	PPCS	chr1	protein_coding	42939049	42922164	4.29306e+07	0.00967162	INL	NA
ENSG00000171817	ZNF540	chr19	protein_coding	38105079	38042272	3.80737e+07	0.00967089	CSI	NA
ENSG00000014138	POLA2	chr11	protein_coding	65065088	65029431	6.50473e+07	0.00966958	OPL+ONL	NA
ENSG00000134901	KDELC1	chr13	protein_coding	103451404	103436630	103444017	0.00966787	OPL+ONL	NA
ENSG00000112539	C6orf118	chr6	protein_coding	165723111	165693152	1.65708e+08	0.00966778	RPE+BM	NA
ENSG00000148143	ZNF462	chr9	protein_coding	109773796	109625377	1.097e+08	0.00966413	RPE+BM	NA
ENSG00000183011	NAA38	chr17	protein_coding	7761172	7760002	7760587	0.00966378	IPL	NA
ENSG00000120160	EQTN	chr9	protein_coding	27297137	27284653	27290895	0.00966094	RPE+BM	NA
ENSG00000256087	ZNF432	chr19	protein_coding	52552073	52536676	5.25444e+07	0.00965811	INL	NA
ENSG00000131848	ZSCAN5A	chr19	protein_coding	56739659	56732678	5.67362e+07	0.00965534	RNFL	NA
ENSG00000173281	PPP1R3B	chr8	protein_coding	9009152	8993763	9.00146e+06	0.00965198	GCL	NA
ENSG00000197037	ZSCAN25	chr7	protein_coding	99230030	99214570	99222300	0.00965197	RNFL	NA
ENSG00000117016	RIMS3	chr1	protein_coding	41131324	41086351	4.11088e+07	0.00964677	RNFL	NA
ENSG00000144843	ADPRH	chr3	protein_coding	119308792	119298279	1.19304e+08	0.00964246	IPL	NA
ENSG00000161551	ZNF577	chr19	protein_coding	52391189	52359055	52375122	0.00963865	OPL+ONL	NA
ENSG00000152953	STK32B	chr4	protein_coding	5502725	5053526	5.27813e+06	0.00963588	OPL+ONL	NA
ENSG00000100220	RTCB	chr22	protein_coding	32808274	32783561	3.27959e+07	0.00963214	IPL	NA
ENSG00000168826	ZBTB49	chr4	protein_coding	4323513	4291923	4307718	0.0096312	RPE+BM	NA
ENSG00000129990	SYT5	chr19	protein_coding	55691720	55684468	55688094	0.00962538	CSI	NA
ENSG00000138777	PPA2	chr4	protein_coding	106395227	106290233	106342730	0.00961896	OPL+ONL	NA
ENSG00000113119	TMCO6	chr5	protein_coding	140024993	140019011	140022002	0.00961783	GCC	NA
ENSG00000197584	KCNMB2	chr3	protein_coding	178562217	178254085	178408151	0.0096158	GCC	NA
ENSG00000171115	GIMAP8	chr7	protein_coding	150176483	150147961	150162222	0.00961302	CSI	NA
ENSG00000152467	ZSCAN1	chr19	protein_coding	58565999	58545433	58555716	0.00960765	GCC	NA
ENSG00000135372	NAT10	chr11	protein_coding	34168458	34127110	34147784	0.00960702	RNFL	NA
ENSG00000141349	G6PC3	chr17	protein_coding	42153712	42148097	4.21509e+07	0.00960027	RPE+BM	NA
ENSG00000118260	CREB1	chr2	protein_coding	208470284	208394615	2.08432e+08	0.0095993	OPL+ONL	NA
ENSG00000168412	MTNR1A	chr4	protein_coding	187476537	187454808	1.87466e+08	0.00959872	IPL	NA
ENSG00000124733	MEA1	chr6	protein_coding	42981618	42979966	42980792	0.00959615	GCL	NA
ENSG00000174842	GLMN	chr1	protein_coding	92764566	92711954	92738260	0.0095937	RNFL	NA
ENSG00000129187	DCTD	chr4	protein_coding	183838630	183811243	1.83825e+08	0.00959075	IPL	NA
ENSG00000100412	ACO2	chr22	protein_coding	41924993	41865128	4.18951e+07	0.00959019	CSI	NA
ENSG00000182628	SKA2	chr17	protein_coding	57232800	57187307	5.72101e+07	0.00958961	RPE+BM	NA
ENSG00000159873	CCDC117	chr22	protein_coding	29185289	29168661	29176975	0.00958776	RNFL	NA
ENSG00000112514	CUTA	chr6	protein_coding	33386065	33384318	3.33852e+07	0.00958025	RNFL	NA
ENSG00000007384	RHBDF1	chr16	protein_coding	122629	108057	115343	0.00957701	CSI	NA
ENSG00000158292	GPR153	chr1	protein_coding	6321035	6307405	6314220	0.00957597	RPE+BM	NA
ENSG00000196628	TCF4	chr18	protein_coding	53303224	52889561	5.30964e+07	0.00956743	RNFL	NA
ENSG00000231051	USP17L28	chr4	protein_coding	9352211	9350618	9.35141e+06	0.00956412	IPL	NA
ENSG00000146281	PM20D2	chr6	protein_coding	89875288	89855768	89865528	0.00954536	RPE+BM	NA
ENSG00000130748	TMEM160	chr19	protein_coding	47551882	47549166	47550524	0.00954191	GCC	NA
ENSG00000124217	MOCS3	chr20	protein_coding	49578399	49575350	4.95769e+07	0.00953521	RPE+BM	NA
ENSG00000103168	TAF1C	chr16	protein_coding	84220676	84211452	84216064	0.00953519	IPL	NA
ENSG00000175121	WFDC5	chr20	protein_coding	43743813	43738092	4.3741e+07	0.0095293	GCC	NA
ENSG00000106346	USP42	chr7	protein_coding	6201195	6144549	6172872	0.00952818	CSI	NA
ENSG00000168872	DDX19A	chr16	protein_coding	70407281	70380823	70394052	0.00952483	GCC	NA
ENSG00000180974	OR52E4	chr11	protein_coding	5906461	5905522	5.90599e+06	0.00951892	RPE+BM	NA
ENSG00000072041	SLC6A15	chr12	protein_coding	85306608	85253266	85279937	0.00951638	PS	NA
ENSG00000158201	ABHD3	chr18	protein_coding	19284766	19230857	1.92578e+07	0.00951614	INL	NA
ENSG00000144290	SLC4A10	chr2	protein_coding	162841786	162480844	162661315	0.00951457	INL	NA
ENSG00000176769	TCERG1L	chr10	protein_coding	133109984	132890654	133000319	0.00951381	GCL	NA
ENSG00000237649	KIFC1	chr6	protein_coding	4857918	4839528	4848723	0.00951205	OPL+ONL	NA
ENSG00000163075	CFAP221	chr2	protein_coding	120414237	120302007	120358122	0.00950839	CSI	NA
ENSG00000214435	AS3MT	chr10	protein_coding	104661655	104629209	104645432	0.00949718	PS	NA
ENSG00000026950	BTN3A1	chr6	protein_coding	26415444	26402464	26408954	0.00949291	RPE+BM	NA
ENSG00000183230	CTNNA3	chr10	protein_coding	69455949	67672275	68564112	0.00949178	GCC	NA
ENSG00000242950	ERVW-1	chr7	protein_coding	NA	NA	NA	0.00949158	INL	NA
ENSG00000205560	CPT1B	chr22	protein_coding	51017096	51007289	5.10122e+07	0.00948442	RNFL	NA
ENSG00000140557	ST8SIA2	chr15	protein_coding	93011958	92937139	9.29745e+07	0.0094843	GCL	NA
ENSG00000082641	NFE2L1	chr17	protein_coding	46138907	46125685	46132296	0.00948175	GCL	NA
ENSG00000197077	KIAA1671	chr22	protein_coding	25593415	25423940	2.55087e+07	0.00948147	RPE+BM	NA
ENSG00000167173	C15orf39	chr15	protein_coding	75504510	75494220	75499365	0.00947635	CSI	NA
ENSG00000154079	SDHAF4	chr6	protein_coding	NA	NA	NA	0.00947058	PS	NA
ENSG00000163170	BOLA3	chr2	protein_coding	74375039	74362527	74368783	0.00946887	GCL	NA
ENSG00000159267	HLCS	chr21	protein_coding	38362545	38123188	3.82429e+07	0.00946543	CSI	NA
ENSG00000122870	BICC1	chr10	protein_coding	60591197	60272903	60432050	0.00945736	CSI	NA
ENSG00000175387	SMAD2	chr18	protein_coding	45457517	45359465	45408491	0.00945384	GCL	NA
ENSG00000102678	FGF9	chr13	protein_coding	22278640	22245214	22261927	0.00944669	GCL	NA
ENSG00000167202	TBC1D2B	chr15	protein_coding	78369994	78287326	78328660	0.00944458	RPE+BM	NA
ENSG00000187778	MCRS1	chr12	protein_coding	49961928	49952076	49957002	0.00943705	OPL+ONL	NA
ENSG00000165861	ZFYVE1	chr14	protein_coding	73493920	73436152	73465036	0.00942954	GCL	NA
ENSG00000171916	LGALS9C	chr17	protein_coding	18398259	18380098	1.83892e+07	0.00942638	PS	NA
ENSG00000091947	TMEM101	chr17	protein_coding	42092345	42088555	42090450	0.00942616	INL	NA
ENSG00000176624	MEX3C	chr18	protein_coding	48724051	48700919	48712485	0.00941326	RNFL	NA
ENSG00000054116	TRAPPC3	chr1	protein_coding	36621654	36602169	3.66119e+07	0.00941119	GCC	NA
ENSG00000163904	SENP2	chr3	protein_coding	185348885	185304030	1.85326e+08	0.00940886	INL	NA
ENSG00000011600	TYROBP	chr19	protein_coding	36399211	36395302	3.63973e+07	0.00940593	OPL+ONL	NA
ENSG00000124140	SLC12A5	chr20	protein_coding	44688789	44650328	4.46696e+07	0.00940247	RPE+BM	NA
ENSG00000115468	EFHD1	chr2	protein_coding	233547491	233470766	2.33509e+08	0.00939721	GCC	NA
ENSG00000167703	SLC43A2	chr17	protein_coding	1532180	1472547	1.50236e+06	0.00939286	INL	NA
ENSG00000109832	DDX25	chr11	protein_coding	125793006	125774260	125783633	0.00938978	RPE+BM	NA
ENSG00000158156	XKR8	chr1	protein_coding	28294604	28286503	2.82906e+07	0.009378	PS	NA
ENSG00000142089	IFITM3	chr11	protein_coding	320914	319672	320293	0.00937028	OPL+ONL	NA
ENSG00000167654	ATCAY	chr19	protein_coding	3928080	3880617	3.90435e+06	0.0093674	GCL	NA
ENSG00000167311	ART5	chr11	protein_coding	3663546	3659735	3.66164e+06	0.00936382	IPL	NA
ENSG00000160201	U2AF1	chr21	protein_coding	44527688	44513065	4.45204e+07	0.00936239	GCL	NA
ENSG00000253457	SMIM18	chr8	protein_coding	30503469	30496116	3.04998e+07	0.00935964	RPE+BM	NA
ENSG00000133961	NUMB	chr14	protein_coding	73925286	73741917	7.38336e+07	0.00935336	INL	NA
ENSG00000240694	PNMA2	chr8	protein_coding	26371483	26362195	26366839	0.00935194	IPL	NA
ENSG00000254470	AP5B1	chr11	protein_coding	65548062	65541368	65544715	0.00935117	CSI	NA
ENSG00000184949	FAM227A	chr22	protein_coding	39052634	38974124	39013379	0.00934962	RNFL	NA
ENSG00000205531	NAP1L4	chr11	protein_coding	3013607	2965659	2989633	0.00934687	OPL+ONL	NA
ENSG00000165802	NSMF	chr9	protein_coding	140353786	140342022	140347904	0.00934582	PS	NA
ENSG00000236939	BAALC-AS2	chr8	antisense	104153570	104145190	104149380	0.00934403	GCL	NA
ENSG00000189013	KIR2DL4	chr19	protein_coding	68123	57208	62665.5	0.00934015	CSI	NA
ENSG00000154229	PRKCA	chr17	protein_coding	64806862	64298925	6.45529e+07	0.00933581	CSI	NA
ENSG00000119514	GALNT12	chr9	protein_coding	101612363	101569980	1.01591e+08	0.00933168	OPL+ONL	NA
ENSG00000225899	FRG2B	chr10	protein_coding	135440299	135438602	1.35439e+08	0.00933149	OPL+ONL	NA
ENSG00000176903	PNMA1	chr14	protein_coding	74181128	74178485	7.41798e+07	0.00932155	PS	NA
ENSG00000184163	C1QTNF12	chr1	protein_coding	NA	NA	NA	0.00931678	OPL+ONL	NA
ENSG00000146350	TBC1D32	chr6	protein_coding	121655646	121400639	1.21528e+08	0.0093163	IPL	NA
ENSG00000004399	PLXND1	chr3	protein_coding	129325582	129274055	1.293e+08	0.00931216	RNFL	NA
ENSG00000104131	EIF3J	chr15	protein_coding	44855001	44829265	44842133	0.00930707	GCC	NA
ENSG00000105672	ETV2	chr19	protein_coding	36135773	36132638	3.61342e+07	0.00930581	PS	NA
ENSG00000182985	CADM1	chr11	protein_coding	115375241	115044344	1.1521e+08	0.00930506	GCC	NA
ENSG00000059691	GATB	chr4	protein_coding	152682175	152591808	1.52637e+08	0.00930317	PS	NA
ENSG00000145700	ANKRD31	chr5	protein_coding	74532703	74364121	74448412	0.00929668	OPL+ONL	NA
ENSG00000124172	ATP5E	chr20	protein_coding	57607422	57603732	57605577	0.0092911	PS	NA
ENSG00000171811	CFAP46	chr10	protein_coding	134756089	134621895	134688992	0.00928071	PS	NA
ENSG00000133466	C1QTNF6	chr22	protein_coding	37584330	37576205	3.75803e+07	0.00927854	RPE+BM	NA
ENSG00000185989	RASA3	chr13	protein_coding	114898095	114747193	114822644	0.00927625	OPL+ONL	NA
ENSG00000125813	PAX1	chr20	protein_coding	21699124	21686296	21692710	0.00927263	PS	NA
ENSG00000203942	C10orf62	chr10	protein_coding	99350691	99349449	99350070	0.00926925	OPL+ONL	NA
ENSG00000182938	OTOP3	chr17	protein_coding	72946087	72931896	7.2939e+07	0.00926726	PS	NA
ENSG00000267908	ZSCAN5DP	chr19	unprocessed_pseudogene	NA	NA	NA	0.00925956	GCL	NA
ENSG00000112218	GPR63	chr6	protein_coding	97285353	97241997	97263675	0.00925784	RNFL	NA
ENSG00000167861	HID1	chr17	protein_coding	72968900	72946838	72957869	0.00924675	INL	NA
ENSG00000114841	DNAH1	chr3	protein_coding	52434513	52350334	5.23924e+07	0.00924499	IPL	NA
ENSG00000174792	C4orf26	chr4	protein_coding	76491103	76481257	76486180	0.00924329	RPE+BM	NA
ENSG00000169955	ZNF747	chr16	protein_coding	30546194	30542778	30544486	0.0092419	RNFL	NA
ENSG00000122025	FLT3	chr13	protein_coding	28674729	28577410	2.86261e+07	0.00923529	IPL	NA
ENSG00000198471	RTP2	chr3	protein_coding	187420345	187416046	1.87418e+08	0.0092337	PS	NA
ENSG00000175691	ZNF77	chr19	protein_coding	2944969	2933215	2939092	0.00923003	CSI	NA
ENSG00000162621	LRRC53	chr1	protein_coding	NA	NA	NA	0.00922976	INL	NA
ENSG00000186141	POLR3C	chr1	protein_coding	145610884	145592604	145601744	0.00922953	GCC	NA
ENSG00000160781	PAQR6	chr1	protein_coding	156217908	156213111	1.56216e+08	0.00922916	IPL	NA
ENSG00000185974	GRK1	chr13	protein_coding	114438637	114321596	1.1438e+08	0.00922133	GCL	NA
ENSG00000117479	SLC19A2	chr1	protein_coding	169455208	169433148	169444178	0.00921742	GCL	NA
ENSG00000105650	PDE4C	chr19	protein_coding	18359010	18318770	18338890	0.00921527	GCL	NA
ENSG00000135040	NAA35	chr9	protein_coding	88637217	88556056	8.85966e+07	0.00920554	RPE+BM	NA
ENSG00000140044	JDP2	chr14	protein_coding	75939404	75894508	75916956	0.00919505	GCC	NA
ENSG00000162378	ZYG11B	chr1	protein_coding	53293013	53192130	5.32426e+07	0.00918159	IPL	NA
ENSG00000104974	LILRA1	chr19	protein_coding	55113846	55105040	55109443	0.00918075	GCL	NA
ENSG00000198892	SHISA4	chr1	protein_coding	201861715	201857796	2.0186e+08	0.00917896	RNFL	NA
ENSG00000156564	LRFN2	chr6	protein_coding	40555126	40359372	40457249	0.00917724	INL	NA
ENSG00000101146	RAE1	chr20	protein_coding	55953519	55926144	5.59398e+07	0.00917485	PS	NA
ENSG00000153574	RPIA	chr2	protein_coding	89050452	88991175	8.90208e+07	0.00917464	PS	NA
ENSG00000157330	C1orf158	chr1	protein_coding	12821102	12806133	1.28136e+07	0.00917237	RPE+BM	NA
ENSG00000151490	PTPRO	chr12	protein_coding	15751265	15475190	1.56132e+07	0.00916814	INL	NA
ENSG00000086159	AQP6	chr12	protein_coding	50370922	50366619	5.03688e+07	0.00916329	GCC	NA
ENSG00000137842	TMEM62	chr15	protein_coding	43477341	43425721	43451531	0.00916302	GCC	NA
ENSG00000141644	MBD1	chr18	protein_coding	47808144	47793251	4.78007e+07	0.00915842	RNFL	NA
ENSG00000165832	TRUB1	chr10	protein_coding	116737439	116697951	116717695	0.00915606	PS	NA
ENSG00000081870	HSPB11	chr1	protein_coding	54411288	54387233	5.43993e+07	0.00915355	GCL	NA
ENSG00000132464	ENAM	chr4	protein_coding	71512536	71494460	71503498	0.00914969	PS	NA
ENSG00000165511	C10orf25	chr10	antisense	45496358	45489379	4.54929e+07	0.00914867	RPE+BM	NA
ENSG00000181982	CCDC149	chr4	protein_coding	24981826	24807738	24894782	0.00914861	RNFL	NA
ENSG00000269343	ZNF587B	chr19	protein_coding	58357606	58341661	5.83496e+07	0.00914404	RNFL	NA
ENSG00000156671	SAMD8	chr10	protein_coding	76941881	76871392	7.69066e+07	0.00914356	INL	NA
ENSG00000175324	LSM1	chr8	protein_coding	38034248	38020838	38027543	0.00914304	GCC	NA
ENSG00000177383	MAGEF1	chr3	protein_coding	184429836	184428154	184428995	0.0091345	INL	NA
ENSG00000132010	ZNF20	chr19	protein_coding	12251222	12242167	1.22467e+07	0.00913394	OPL+ONL	NA
ENSG00000157005	SST	chr3	protein_coding	187388201	187386693	187387447	0.00913302	OPL+ONL	NA
ENSG00000082515	MRPL22	chr5	protein_coding	154348971	154320632	1.54335e+08	0.00913234	RPE+BM	NA
ENSG00000126467	TSKS	chr19	protein_coding	50266515	50243010	5.02548e+07	0.00912851	PS	NA
ENSG00000197937	ZNF347	chr19	protein_coding	53662322	53641956	53652139	0.00912714	RNFL	NA
ENSG00000176922	OR51S1	chr11	protein_coding	4870438	4869466	4869952	0.00912673	OPL+ONL	NA
ENSG00000179869	ABCA13	chr7	protein_coding	48687091	48211056	4.84491e+07	0.00912566	PS	NA
ENSG00000114331	ACAP2	chr3	protein_coding	195163817	194995464	1.9508e+08	0.00912297	CSI	NA
ENSG00000168477	TNXB	chr6	protein_coding	3547813	3479582	3.5137e+06	0.0091226	OPL+ONL	NA
ENSG00000188324	OR6C6	chr12	protein_coding	55689016	55688071	5.56885e+07	0.00912256	CSI	NA
ENSG00000181264	TMEM136	chr11	protein_coding	120204388	120195837	1.202e+08	0.00912189	GCC	NA
ENSG00000204572	KRTAP5-10	chr11	protein_coding	71277666	71276608	71277137	0.00911895	INL	NA
ENSG00000164778	EN2	chr7	protein_coding	155257526	155250823	1.55254e+08	0.00911715	PS	NA
ENSG00000167130	DOLPP1	chr9	protein_coding	131852717	131843382	1.31848e+08	0.00911711	GCL	NA
ENSG00000103310	ZP2	chr16	protein_coding	21225831	21208772	2.12173e+07	0.00911692	RPE+BM	NA
ENSG00000166664	CHRFAM7A	chr15	protein_coding	30685864	30653442	30669653	0.00911266	OPL+ONL	NA
ENSG00000124198	ARFGEF2	chr20	protein_coding	47653230	47538274	47595752	0.00911193	OPL+ONL	NA
ENSG00000007202	KIAA0100	chr17	protein_coding	26972177	26941457	26956817	0.00911114	IPL	NA
ENSG00000156970	BUB1B	chr15	protein_coding	40513337	40453209	40483273	0.00910734	INL	NA
ENSG00000139437	TCHP	chr12	protein_coding	110355874	110338078	110346976	0.00910499	GCL	NA
ENSG00000136834	OR1J1	chr9	protein_coding	125240205	125239236	1.2524e+08	0.00910253	CSI	NA
ENSG00000182986	ZNF320	chr19	protein_coding	53394599	53379424	5.3387e+07	0.00909595	GCC	NA
ENSG00000185442	FAM174B	chr15	protein_coding	93199031	93160678	9.31799e+07	0.00908903	IPL	NA
ENSG00000108784	NAGLU	chr17	protein_coding	40696466	40687950	40692208	0.00908859	GCL	NA
ENSG00000116652	DLEU2L	chr1	sense_intronic	64016307	64014650	6.40155e+07	0.00908075	INL	NA
ENSG00000187238	LCE3B	chr1	protein_coding	152586574	152586286	152586430	0.00907564	RPE+BM	NA
ENSG00000257594	GALNT4	chr12	protein_coding	89918583	89913189	89915886	0.00907538	GCL	NA
ENSG00000071282	LMCD1	chr3	protein_coding	8609811	8543492	8.57665e+06	0.00907438	INL	NA
ENSG00000197381	ADARB1	chr21	protein_coding	46646478	46494492	46570485	0.00907308	GCL	NA
ENSG00000089177	KIF16B	chr20	protein_coding	16554079	16252748	1.64034e+07	0.00907004	GCL	NA
ENSG00000145757	SPATA9	chr5	protein_coding	95018714	94987884	95003299	0.00906752	CSI	NA
ENSG00000130684	ZNF337	chr20	protein_coding	25677540	25653830	25665685	0.00906618	RPE+BM	NA
ENSG00000240972	MIF	chr22	protein_coding	24237409	24236564	2.4237e+07	0.00906545	CSI	NA
ENSG00000144061	NPHP1	chr2	protein_coding	110962639	110880913	110921776	0.00906406	GCL	NA
ENSG00000100065	CARD10	chr22	protein_coding	37915210	37886399	3.79008e+07	0.00906163	INL	NA
ENSG00000143702	CEP170	chr1	protein_coding	243418708	243287729	2.43353e+08	0.00905583	CSI	NA
ENSG00000177683	THAP5	chr7	protein_coding	108210212	108202587	1.08206e+08	0.00905576	OPL+ONL	NA
ENSG00000100036	SLC35E4	chr22	protein_coding	31043862	31031792	31037827	0.0090494	RPE+BM	NA
ENSG00000215012	C22orf29	chr22	protein_coding	19842371	19833660	1.9838e+07	0.0090492	CSI	NA
ENSG00000149577	SIDT2	chr11	protein_coding	117068161	117049938	1.17059e+08	0.00904907	GCC	NA
ENSG00000114650	SCAP	chr3	protein_coding	47517445	47455183	47486314	0.00904616	IPL	NA
ENSG00000188886	ASTL	chr2	protein_coding	96804175	96789588	9.67969e+07	0.00904535	PS	NA
ENSG00000243244	STON1	chr2	protein_coding	48825654	48757307	4.87915e+07	0.0090452	IPL	NA
ENSG00000187792	ZNF70	chr22	protein_coding	24093279	24083771	24088525	0.00904463	GCC	NA
ENSG00000183571	PGPEP1L	chr15	protein_coding	99551024	99511458	99531241	0.00904124	RNFL	NA
ENSG00000126787	DLGAP5	chr14	protein_coding	55658396	55614833	5.56366e+07	0.00903694	INL	NA
ENSG00000226761	TAS2R46	chr12	protein_coding	11214893	11213963	11214428	0.00903598	GCL	NA
ENSG00000113734	BNIP1	chr5	protein_coding	172591390	172571444	172581417	0.00903214	INL	NA
ENSG00000133424	LARGE1	chr22	protein_coding	NA	NA	NA	0.00903045	CSI	NA
ENSG00000186432	KPNA4	chr3	protein_coding	160283376	160212782	160248079	0.00902702	OPL+ONL	NA
ENSG00000171503	ETFDH	chr4	protein_coding	159629865	159593252	1.59612e+08	0.00902666	CSI	NA
ENSG00000147533	GOLGA7	chr8	protein_coding	41368499	41348080	4.13583e+07	0.00901659	GCC	NA
ENSG00000015413	DPEP1	chr16	protein_coding	89704839	89679715	89692277	0.00901626	CSI	NA
ENSG00000101624	CEP76	chr18	protein_coding	12702776	12661954	12682365	0.00901435	PS	NA
ENSG00000185842	DNAH14	chr1	protein_coding	225586996	225117355	2.25352e+08	0.00901424	GCL	NA
ENSG00000090530	P3H2	chr3	protein_coding	NA	NA	NA	0.00900845	GCC	NA
ENSG00000159753	CARMIL2	chr16	protein_coding	NA	NA	NA	0.00900839	OPL+ONL	NA
ENSG00000175334	BANF1	chr11	protein_coding	65771617	65769549	65770583	0.00900557	CSI	NA
ENSG00000111450	STX2	chr12	protein_coding	131323819	131274144	1.31299e+08	0.00900424	GCL	NA
ENSG00000176842	IRX5	chr16	protein_coding	54968395	54965110	5.49668e+07	0.00899964	PS	NA
ENSG00000157426	AASDH	chr4	protein_coding	57253674	57204450	57229062	0.00899043	GCL	NA
ENSG00000065325	GLP2R	chr17	protein_coding	9793022	9729380	9761201	0.00898994	OPL+ONL	NA
ENSG00000004809	SLC22A16	chr6	protein_coding	110797844	110745891	1.10772e+08	0.00898301	PS	NA
ENSG00000116830	TTF2	chr1	protein_coding	117645491	117602948	1.17624e+08	0.00898225	PS	NA
ENSG00000132481	TRIM47	chr17	protein_coding	73874656	73870244	73872450	0.00898202	GCL	NA
ENSG00000162613	FUBP1	chr1	protein_coding	78444777	78413590	7.84292e+07	0.0089803	RNFL	NA
ENSG00000176714	CCDC121	chr2	protein_coding	27851898	27848505	2.78502e+07	0.00897631	GCC	NA
ENSG00000052723	SIKE1	chr1	protein_coding	115323308	115312104	115317706	0.00897272	INL	NA
ENSG00000183011	NAA38	chr17	protein_coding	7761172	7760002	7760587	0.00897192	CSI	NA
ENSG00000166377	ATP9B	chr18	protein_coding	77138282	76829396	76983839	0.00896742	RNFL	NA
ENSG00000213983	AP1G2	chr14	protein_coding	24037045	24028771	24032908	0.00896565	OPL+ONL	NA
ENSG00000196950	SLC39A10	chr2	protein_coding	196602426	196521531	1.96562e+08	0.00896409	RPE+BM	NA
ENSG00000145246	ATP10D	chr4	protein_coding	47595503	47487409	47541456	0.00896395	GCC	NA
ENSG00000203812	HIST2H2AA3	chr1	protein_coding	149814318	149813784	149814051	0.00896038	INL	NA
ENSG00000184357	HIST1H1B	chr6	protein_coding	27835359	27834569	27834964	0.00895802	INL	NA
ENSG00000163737	PF4	chr4	protein_coding	74847841	74846541	74847191	0.00895554	GCL	NA
ENSG00000170748	RBMXL2	chr11	protein_coding	7112379	7110164	7.11127e+06	0.00895218	RPE+BM	NA
ENSG00000100664	EIF5	chr14	protein_coding	103811361	103800338	1.03806e+08	0.00895197	IPL	NA
ENSG00000234465	PINLYP	chr19	protein_coding	44086256	44080951	4.40836e+07	0.00895183	GCL	NA
ENSG00000187372	PCDHB13	chr5	protein_coding	140596993	140593490	1.40595e+08	0.00894747	CSI	NA
ENSG00000100014	SPECC1L	chr22	protein_coding	24813708	24666784	24740246	0.00894422	RNFL	NA
ENSG00000205791	LOH12CR2	chr12	lincRNA	12510001	12508341	12509171	0.00894296	GCC	NA
ENSG00000148339	SLC25A25	chr9	protein_coding	130871537	130830478	1.30851e+08	0.00893656	RNFL	NA
ENSG00000115685	PPP1R7	chr2	protein_coding	242123065	242088987	242106026	0.00893146	PS	NA
ENSG00000076043	REXO2	chr11	protein_coding	114321000	114310107	1.14316e+08	0.00893123	PS	NA
ENSG00000164109	MAD2L1	chr4	protein_coding	120988013	120980578	1.20984e+08	0.00892859	IPL	NA
ENSG00000048471	SNX29	chr16	protein_coding	12668146	12070590	12369368	0.00892825	RNFL	NA
ENSG00000075886	TUBA3D	chr2	protein_coding	132240507	132233579	132237043	0.0089273	CSI	NA
ENSG00000159915	ZNF233	chr19	protein_coding	44779470	44764032	44771751	0.00892445	GCC	NA
ENSG00000160886	LY6K	chr8	protein_coding	143785584	143781528	143783556	0.00892366	CSI	NA
ENSG00000170807	LMOD2	chr7	protein_coding	123304147	123295860	1.233e+08	0.00892286	OPL+ONL	NA
ENSG00000268955	RP11-556O5.6	chr8	lincRNA	NA	NA	NA	0.00892158	GCC	NA
ENSG00000165055	METTL2B	chr7	protein_coding	128142978	128116782	128129880	0.00892126	PS	NA
ENSG00000163812	ZDHHC3	chr3	protein_coding	45017674	44956752	44987213	0.00891295	CSI	NA
ENSG00000188523	CFAP77	chr9	protein_coding	NA	NA	NA	0.00890993	RPE+BM	NA
ENSG00000139436	GIT2	chr12	protein_coding	110434194	110367606	110400900	0.00890932	RNFL	NA
ENSG00000172680	MOS	chr8	protein_coding	57026541	57025500	5.7026e+07	0.00890847	CSI	NA
ENSG00000139914	FITM1	chr14	protein_coding	24602058	24600674	24601366	0.00890683	RPE+BM	NA
ENSG00000267060	PTGES3L	chr17	protein_coding	41132545	41120104	4.11263e+07	0.00889889	PS	NA
ENSG00000080031	PTPRH	chr19	protein_coding	55720874	55692614	55706744	0.00889831	GCL	NA
ENSG00000133997	MED6	chr14	protein_coding	71067407	71049937	71058672	0.00889492	IPL	NA
ENSG00000143552	NUP210L	chr1	protein_coding	154127592	153965167	1.54046e+08	0.00889401	INL	NA
ENSG00000138161	CUZD1	chr10	protein_coding	124605691	124591670	1.24599e+08	0.00889247	PS	NA
ENSG00000177646	ACAD9	chr3	protein_coding	128631957	128598332	1.28615e+08	0.0088906	GCL	NA
ENSG00000132361	CLUH	chr17	protein_coding	2614927	2592679	2603803	0.0088886	OPL+ONL	NA
ENSG00000140986	RPL3L	chr16	protein_coding	2004679	1994579	1999629	0.00888768	IPL	NA
ENSG00000129691	ASH2L	chr8	protein_coding	37997598	37963010	37980304	0.00888428	RPE+BM	NA
ENSG00000100147	CCDC134	chr22	protein_coding	42222303	42196677	42209490	0.00887978	GCC	NA
ENSG00000132259	CNGA4	chr11	protein_coding	6265707	6260321	6263014	0.00887218	INL	NA
ENSG00000242715	CCDC169	chr13	protein_coding	36871992	36801178	36836585	0.00886909	GCC	NA
ENSG00000163673	DCLK3	chr3	protein_coding	36781352	36753912	36767632	0.00886229	IPL	NA
ENSG00000119403	PHF19	chr9	protein_coding	123657174	123617928	123637551	0.00886192	PS	NA
ENSG00000197863	ZNF790	chr19	protein_coding	37341689	37309223	37325456	0.0088618	OPL+ONL	NA
ENSG00000131127	ZNF141	chr4	protein_coding	367691	331595	349643	0.00886176	RPE+BM	NA
ENSG00000173250	GPR151	chr5	protein_coding	145895676	145894416	145895046	0.00886147	INL	NA
ENSG00000144655	CSRNP1	chr3	protein_coding	39195102	39183341	3.91892e+07	0.00885874	GCL	NA
ENSG00000183019	MCEMP1	chr19	protein_coding	7744719	7741942	7.74333e+06	0.0088569	IPL	NA
ENSG00000197312	DDI2	chr1	protein_coding	15987552	15943952	15965752	0.00885504	CSI	NA
ENSG00000204560	DHX16	chr6	protein_coding	1973134	1953167	1.96315e+06	0.00885244	CSI	NA
ENSG00000134548	SPX	chr12	protein_coding	21684210	21679255	2.16817e+07	0.00885121	INL	NA
ENSG00000214050	FBXO16	chr8	protein_coding	28347835	28285925	28316880	0.00884999	GCL	NA
ENSG00000166340	TPP1	chr11	protein_coding	6640692	6633996	6637344	0.00884746	INL	NA
ENSG00000150471	ADGRL3	chr4	protein_coding	NA	NA	NA	0.00883907	GCL	NA
ENSG00000042088	TDP1	chr14	protein_coding	90511108	90422245	9.04667e+07	0.00883749	RPE+BM	NA
ENSG00000149021	SCGB1A1	chr11	protein_coding	62190678	62186506	62188592	0.00883662	IPL	NA
ENSG00000075413	MARK3	chr14	protein_coding	103970166	103851700	103910933	0.0088345	RPE+BM	NA
ENSG00000168256	NKIRAS2	chr17	protein_coding	40177656	40169593	4.01736e+07	0.00883024	OPL+ONL	NA
ENSG00000157429	ZNF19	chr16	protein_coding	71523254	71507975	7.15156e+07	0.00882885	GCC	NA
ENSG00000175065	DSG4	chr18	protein_coding	28993880	28956739	2.89753e+07	0.00882785	CSI	NA
ENSG00000206344	HCG27	chr6	lincRNA	2553759	2547502	2.55063e+06	0.00882742	GCC	NA
ENSG00000176182	MYPOP	chr19	protein_coding	46405862	46393280	46399571	0.00882462	IPL	NA
ENSG00000184661	CDCA2	chr8	protein_coding	25365425	25316512	2.5341e+07	0.00882324	RNFL	NA
ENSG00000180574	EIF2S3L	chr12	protein_coding	NA	NA	NA	0.00881603	PS	NA
ENSG00000197483	ZNF628	chr19	protein_coding	55995854	55987698	55991776	0.00880811	INL	NA
ENSG00000188076	SCGB1C1	chr11	protein_coding	194573	193079	193826	0.00880787	RPE+BM	NA
ENSG00000105538	RASIP1	chr19	protein_coding	49243970	49223841	4.92339e+07	0.00880091	GCL	NA
ENSG00000115839	RAB3GAP1	chr2	protein_coding	135928279	135809834	1.35869e+08	0.00879555	GCC	NA
ENSG00000151348	EXT2	chr11	protein_coding	44266980	44117098	44192039	0.00879141	PS	NA
ENSG00000163216	SPRR2D	chr1	protein_coding	153013594	153012200	153012897	0.00879139	CSI	NA
ENSG00000071967	CYBRD1	chr2	protein_coding	172414643	172378756	1.72397e+08	0.00878297	PS	NA
ENSG00000105549	THEG	chr19	protein_coding	376013	362056	369034	0.00877893	RPE+BM	NA
ENSG00000198342	ZNF442	chr19	protein_coding	12476475	12460184	1.24683e+07	0.00877623	INL	NA
ENSG00000138606	SHF	chr15	protein_coding	45493373	45459411	45476392	0.00877303	PS	NA
ENSG00000022556	NLRP2	chr19	protein_coding	55512510	55476651	5.54946e+07	0.00877127	CSI	NA
ENSG00000007923	DNAJC11	chr1	protein_coding	6761966	6694227	6.7281e+06	0.00877119	OPL+ONL	NA
ENSG00000007384	RHBDF1	chr16	protein_coding	122629	108057	115343	0.00876258	RNFL	NA
ENSG00000124370	MCEE	chr2	protein_coding	71357394	71336805	7.13471e+07	0.00876182	RPE+BM	NA
ENSG00000106688	SLC1A1	chr9	protein_coding	4587469	4490426	4.53895e+06	0.00876125	RPE+BM	NA
ENSG00000152154	TMEM178A	chr2	protein_coding	39945104	39892637	3.99189e+07	0.00875331	GCL	NA
ENSG00000127870	RNF6	chr13	protein_coding	26796508	26786904	26791706	0.00874842	RPE+BM	NA
ENSG00000169508	GPR183	chr13	protein_coding	99959749	99946788	9.99533e+07	0.00874828	GCC	NA
ENSG00000171443	ZNF524	chr19	protein_coding	56114504	56111729	5.61131e+07	0.00874413	RNFL	NA
ENSG00000185345	PARK2	chr6	protein_coding	163148834	161768589	1.62459e+08	0.00873968	RPE+BM	NA
ENSG00000106384	MOGAT3	chr7	protein_coding	100844302	100839011	1.00842e+08	0.00873966	PS	NA
ENSG00000258366	RTEL1	chr20	protein_coding	62327606	62289162	62308384	0.00873958	GCC	NA
ENSG00000085274	MYNN	chr3	protein_coding	169507504	169490852	169499178	0.00873711	GCC	NA
ENSG00000185008	ROBO2	chr3	protein_coding	77699114	77089293	7.73942e+07	0.0087336	GCL	NA
ENSG00000166546	BEAN1	chr16	protein_coding	66527432	66461199	6.64943e+07	0.00872999	GCC	NA
ENSG00000120211	INSL4	chr9	protein_coding	5233967	5231418	5.23269e+06	0.00872875	CSI	NA
ENSG00000179965	ZNF771	chr16	protein_coding	30429916	30418734	30424325	0.00872703	RPE+BM	NA
ENSG00000115282	TTC31	chr2	protein_coding	74721691	74710199	74715945	0.00871836	GCL	NA
ENSG00000179010	MRFAP1	chr4	protein_coding	6644470	6641817	6.64314e+06	0.00871772	CSI	NA
ENSG00000198569	SLC34A3	chr9	protein_coding	140131006	140125208	140128107	0.0087173	GCL	NA
ENSG00000176020	AMIGO3	chr3	protein_coding	49757238	49754266	49755752	0.00871627	IPL	NA
ENSG00000119537	KDSR	chr18	protein_coding	61034506	60994970	61014738	0.0087133	PS	NA
ENSG00000178449	COX14	chr12	protein_coding	50514240	50505763	5.051e+07	0.00871241	GCL	NA
ENSG00000213213	CCDC183	chr9	protein_coding	139702193	139690789	139696491	0.00870992	CSI	NA
ENSG00000140564	FURIN	chr15	protein_coding	91426688	91411821	9.14193e+07	0.00870789	PS	NA
ENSG00000182450	KCNK4	chr11	protein_coding	64067503	64058792	6.40631e+07	0.00870437	RPE+BM	NA
ENSG00000091157	WDR7	chr18	protein_coding	54697036	54318615	5.45078e+07	0.00870312	PS	NA
ENSG00000197748	CFAP43	chr10	protein_coding	105992120	105889645	1.05941e+08	0.00870112	RPE+BM	NA
ENSG00000173065	FAM222B	chr17	protein_coding	27169857	27082995	27126426	0.00869443	CSI	NA
ENSG00000145736	GTF2H2	chr5	protein_coding	70363497	70330950	7.03472e+07	0.00869433	GCC	NA
ENSG00000188107	EYS	chr6	protein_coding	66417118	64429875	6.54235e+07	0.00868975	GCC	NA
ENSG00000232237	ASCL5	chr1	protein_coding	201084500	201083080	201083790	0.0086897	RNFL	NA
ENSG00000077327	SPAG6	chr10	protein_coding	22706539	22634373	22670456	0.00868729	GCL	NA
ENSG00000221953	C1orf229	chr1	lincRNA	247275719	247273461	247274590	0.00867401	GCL	NA
ENSG00000205754	SLCO1B7	chr12	protein_coding	21243040	21168629	2.12058e+07	0.00866871	PS	NA
ENSG00000069812	HES2	chr1	protein_coding	6479979	6475293	6477636	0.00866528	PS	NA
ENSG00000106868	SUSD1	chr9	protein_coding	114937577	114803060	1.1487e+08	0.0086643	RNFL	NA
ENSG00000176087	SLC35A4	chr5	protein_coding	139948683	139944419	139946551	0.00866418	RPE+BM	NA
ENSG00000196376	SLC35F1	chr6	protein_coding	118638839	118228688	1.18434e+08	0.00866199	IPL	NA
ENSG00000103647	CORO2B	chr15	protein_coding	69020144	68871307	6.89457e+07	0.00865929	GCL	NA
ENSG00000118564	FBXL5	chr4	protein_coding	15657035	15606006	1.56315e+07	0.00865797	GCL	NA
ENSG00000164040	PGRMC2	chr4	protein_coding	129209984	129190391	1.292e+08	0.00865667	GCC	NA
ENSG00000205111	CDKL4	chr2	protein_coding	39456673	39405687	39431180	0.00865641	CSI	NA
ENSG00000152475	ZNF837	chr19	protein_coding	58892389	58878989	58885689	0.00865462	GCC	NA
ENSG00000063761	ADCK1	chr14	protein_coding	78400297	78266425	78333361	0.00865411	INL	NA
ENSG00000214643	DEFB133	chr6	protein_coding	49917157	49913813	49915485	0.00864439	RPE+BM	NA
ENSG00000170464	DNAJC18	chr5	protein_coding	138775214	138745891	1.38761e+08	0.00864403	INL	NA
ENSG00000105136	ZNF419	chr19	protein_coding	58006048	57999078	58002563	0.00864029	IPL	NA
ENSG00000106348	IMPDH1	chr7	protein_coding	128050036	128032330	128041183	0.00863847	PS	NA
ENSG00000163702	IL17RC	chr3	protein_coding	9975305	9958757	9967031	0.00862972	RPE+BM	NA
ENSG00000184470	TXNRD2	chr22	protein_coding	19929515	19863040	1.98963e+07	0.00862501	RNFL	NA
ENSG00000178175	ZNF366	chr5	protein_coding	71803249	71739233	71771241	0.0086196	PS	NA
ENSG00000166173	LARP6	chr15	protein_coding	71146604	71123862	71135233	0.00861854	GCL	NA
ENSG00000109381	ELF2	chr4	protein_coding	140060630	139978870	140019750	0.00861729	GCC	NA
ENSG00000141449	GREB1L	chr18	protein_coding	19102791	18822202	1.89625e+07	0.00860933	CSI	NA
ENSG00000141314	RHBDL3	chr17	protein_coding	30651680	30593194	30622437	0.00860547	GCL	NA
ENSG00000145050	MANF	chr3	protein_coding	51426828	51422667	5.14247e+07	0.00860533	GCC	NA
ENSG00000175893	ZDHHC21	chr9	protein_coding	14693480	14611068	14652274	0.0086044	INL	NA
ENSG00000177879	AP3S1	chr5	protein_coding	115249778	115177618	115213698	0.00860127	IPL	NA
ENSG00000090661	CERS4	chr19	protein_coding	8327304	8274216	8300760	0.00859865	OPL+ONL	NA
ENSG00000186583	SPATC1	chr8	protein_coding	145102015	145086581	145094298	0.00859371	IPL	NA
ENSG00000111652	COPS7A	chr12	protein_coding	6841041	6833149	6837095	0.00859165	INL	NA
ENSG00000164850	GPER1	chr7	protein_coding	1133451	1126442	1.12995e+06	0.00858564	GCC	NA
ENSG00000112183	RBM24	chr6	protein_coding	17294099	17281808	1.7288e+07	0.00858399	PS	NA
ENSG00000123992	DNPEP	chr2	protein_coding	220252662	220238179	2.20245e+08	0.0085822	PS	NA
ENSG00000204920	ZNF155	chr19	protein_coding	44502477	44488321	44495399	0.0085737	INL	NA
ENSG00000162931	TRIM17	chr1	protein_coding	228604583	228595635	228600109	0.00856828	CSI	NA
ENSG00000005238	FAM214B	chr9	protein_coding	35115893	35104117	35110005	0.00855791	RNFL	NA
ENSG00000100439	ABHD4	chr14	protein_coding	23081265	23067146	2.30742e+07	0.00855627	IPL	NA
ENSG00000161594	KLHL10	chr17	protein_coding	40004599	39994042	3.99993e+07	0.00855583	RNFL	NA
ENSG00000171295	ZNF440	chr19	protein_coding	11946016	11925106	11935561	0.0085547	PS	NA
ENSG00000139880	CDH24	chr14	protein_coding	23526747	23516269	23521508	0.0085523	GCL	NA
ENSG00000204335	SP5	chr2	protein_coding	171574498	171571856	171573177	0.00854972	RNFL	NA
ENSG00000112651	MRPL2	chr6	protein_coding	43027283	43021766	4.30245e+07	0.00854668	PS	NA
ENSG00000174469	CNTNAP2	chr7	protein_coding	148118088	145813452	146965770	0.00854489	GCL	NA
ENSG00000180481	GLIPR1L2	chr12	protein_coding	75826177	75784849	75805513	0.0085434	RPE+BM	NA
ENSG00000165555	NOXRED1	chr14	protein_coding	77889399	77860364	7.78749e+07	0.00854079	PS	NA
ENSG00000205754	SLCO1B7	chr12	protein_coding	21243040	21168629	2.12058e+07	0.00853526	CSI	NA
ENSG00000173113	TRMT112	chr11	protein_coding	64085556	64083963	6.40848e+07	0.00852613	RNFL	NA
ENSG00000111218	PRMT8	chr12	protein_coding	3703138	3490514	3596826	0.00852435	CSI	NA
ENSG00000065060	UHRF1BP1	chr6	protein_coding	34845291	34759793	34802542	0.00852339	RNFL	NA
ENSG00000197376	OR8S1	chr12	protein_coding	48921886	48919414	48920650	0.00852335	PS	NA
ENSG00000170231	FABP6	chr5	protein_coding	159665729	159614373	159640051	0.00851699	RPE+BM	NA
ENSG00000172000	ZNF556	chr19	protein_coding	2878503	2867332	2.87292e+06	0.00851588	INL	NA
ENSG00000110200	ANAPC15	chr11	protein_coding	71823822	71820632	71822227	0.00851409	GCC	NA
ENSG00000100346	CACNA1I	chr22	protein_coding	40085740	39966757	4.00262e+07	0.00851406	RPE+BM	NA
ENSG00000102910	LONP2	chr16	protein_coding	48387890	48278077	4.8333e+07	0.00851376	GCL	NA
ENSG00000073417	PDE8A	chr15	protein_coding	85682376	85523743	8.56031e+07	0.00851032	OPL+ONL	NA
ENSG00000112877	CEP72	chr5	protein_coding	653666	612404	633035	0.00851031	PS	NA
ENSG00000147655	RSPO2	chr8	protein_coding	109095913	108911543	109003728	0.00850786	GCL	NA
ENSG00000124370	MCEE	chr2	protein_coding	71357394	71336805	7.13471e+07	0.00850207	PS	NA
ENSG00000129197	RPAIN	chr17	protein_coding	5336340	5322960	5329650	0.00849938	GCL	NA
ENSG00000121742	GJB6	chr13	protein_coding	20806534	20796100	20801317	0.008499	PS	NA
ENSG00000158864	NDUFS2	chr1	protein_coding	161184184	161169104	161176644	0.00849824	RNFL	NA
ENSG00000188820	FAM26F	chr6	protein_coding	116784934	116782532	116783733	0.00849423	RNFL	NA
ENSG00000105750	ZNF85	chr19	protein_coding	21133503	21106058	2.11198e+07	0.008488	RNFL	NA
ENSG00000215454	KRTAP10-4	chr21	protein_coding	45995248	45993605	4.59944e+07	0.00848559	PS	NA
ENSG00000137710	RDX	chr11	protein_coding	110167437	110045604	1.10107e+08	0.00848507	INL	NA
ENSG00000021488	SLC7A9	chr19	protein_coding	33360683	33321418	3.33411e+07	0.00848268	IPL	NA
ENSG00000180061	TMEM150B	chr19	protein_coding	55836708	55824168	55830438	0.00848098	CSI	NA
ENSG00000256073	URB1-AS1	chr21	lincRNA	33766266	33765441	3.37659e+07	0.00847729	OPL+ONL	NA
ENSG00000153132	CLGN	chr4	protein_coding	141348815	141309606	1.41329e+08	0.00847676	CSI	NA
ENSG00000119285	HEATR1	chr1	protein_coding	236767841	236712304	2.3674e+08	0.00847671	IPL	NA
ENSG00000182324	KCNJ14	chr19	protein_coding	48969367	48958963	48964165	0.00846793	PS	NA
ENSG00000232948	DEFB130	chr8	protein_coding	11929256	11921897	1.19256e+07	0.00846185	PS	NA
ENSG00000111144	LTA4H	chr12	protein_coding	96437298	96394530	96415914	0.0084533	PS	NA
ENSG00000213186	TRIM59	chr3	protein_coding	160167626	160153290	160160458	0.00845303	RPE+BM	NA
ENSG00000115317	HTRA2	chr2	protein_coding	74760683	74756531	74758607	0.00844348	OPL+ONL	NA
ENSG00000196098	OR5K4	chr3	protein_coding	98073663	98072697	98073180	0.00843982	PS	NA
ENSG00000110436	SLC1A2	chr11	protein_coding	35441610	35272751	3.53572e+07	0.0084376	RPE+BM	NA
ENSG00000184394	OR4N5	chr14	protein_coding	20612821	20611894	2.06124e+07	0.00843181	RPE+BM	NA
ENSG00000198182	ZNF607	chr19	protein_coding	38210691	38187263	38198977	0.00842783	PS	NA
ENSG00000187231	SESTD1	chr2	protein_coding	180129350	179966418	180047884	0.00842636	INL	NA
ENSG00000136870	ZNF189	chr9	protein_coding	104172942	104161135	1.04167e+08	0.0084262	PS	NA
ENSG00000163577	EIF5A2	chr3	protein_coding	170626426	170606203	1.70616e+08	0.0084252	RNFL	NA
ENSG00000072682	P4HA2	chr5	protein_coding	131563556	131528303	1.31546e+08	0.00841865	RPE+BM	NA
ENSG00000205495	OR52J3	chr11	protein_coding	5068691	5067755	5068223	0.00841497	OPL+ONL	NA
ENSG00000178397	FAM220A	chr7	protein_coding	6388590	6369039	6.37881e+06	0.00841448	IPL	NA
ENSG00000172977	KAT5	chr11	protein_coding	65487077	65479472	6.54833e+07	0.00841286	GCC	NA
ENSG00000135960	EDAR	chr2	protein_coding	109605828	109510926	109558377	0.00841188	GCC	NA
ENSG00000158109	TPRG1L	chr1	protein_coding	3546694	3541555	3.54412e+06	0.00841106	INL	NA
ENSG00000212743	RP11-563J2.3	chr10	lincRNA	NA	NA	NA	0.00840884	GCL	NA
ENSG00000221910	OR2F2	chr7	protein_coding	143633279	143632325	143632802	0.00840622	OPL+ONL	NA
ENSG00000122852	SFTPA1	chr10	protein_coding	81375199	81370694	8.13729e+07	0.00840314	OPL+ONL	NA
ENSG00000168591	TMUB2	chr17	protein_coding	42269099	42264353	42266726	0.00840153	IPL	NA
ENSG00000126457	PRMT1	chr19	protein_coding	50191707	50180408	5.01861e+07	0.00839899	IPL	NA
ENSG00000157456	CCNB2	chr15	protein_coding	59417244	59397283	5.94073e+07	0.0083951	GCC	NA
ENSG00000115073	ACTR1B	chr2	protein_coding	98280561	98272401	98276481	0.00839398	OPL+ONL	NA
ENSG00000076108	BAZ2A	chr12	protein_coding	57030163	56989379	57009771	0.00838971	GCC	NA
ENSG00000112081	SRSF3	chr6	protein_coding	36572244	36562089	3.65672e+07	0.00837962	INL	NA
ENSG00000137504	CREBZF	chr11	protein_coding	85376182	85368607	8.53724e+07	0.0083775	IPL	NA
ENSG00000178409	BEND3	chr6	protein_coding	107435636	107386384	107411010	0.00837713	OPL+ONL	NA
ENSG00000146540	C7orf50	chr7	protein_coding	1177893	1036622	1.10726e+06	0.00837684	GCC	NA
ENSG00000162390	ACOT11	chr1	protein_coding	55100417	55013806	5.50571e+07	0.00837683	RPE+BM	NA
ENSG00000111605	CPSF6	chr12	protein_coding	69668138	69633316	69650727	0.00837621	OPL+ONL	NA
ENSG00000180626	ZNF594	chr17	protein_coding	5095178	5082830	5089004	0.00837526	GCL	NA
ENSG00000171311	EXOSC1	chr10	protein_coding	99205768	99195665	9.92007e+07	0.00837368	INL	NA
ENSG00000171102	OBP2B	chr9	protein_coding	136084637	136080665	136082651	0.00836405	IPL	NA
ENSG00000205339	IPO7	chr11	protein_coding	9469674	9406168	9437921	0.00836078	INL	NA
ENSG00000179603	GRM8	chr7	protein_coding	126892428	126078651	1.26486e+08	0.0083603	RNFL	NA
ENSG00000115866	DARS	chr2	protein_coding	136743254	136663450	136703352	0.00835849	RNFL	NA
ENSG00000170832	USP32	chr17	protein_coding	58469586	58254690	58362138	0.00835384	GCL	NA
ENSG00000257315	ZBED6	chr1	protein_coding	203769590	203766650	203768120	0.00835242	CSI	NA
ENSG00000056050	HPF1	chr4	protein_coding	NA	NA	NA	0.00834701	OPL+ONL	NA
ENSG00000139734	DIAPH3	chr13	protein_coding	60738119	60239720	6.04889e+07	0.00834319	GCL	NA
ENSG00000127578	WFIKKN1	chr16	protein_coding	684116	681011	682564	0.00834276	RNFL	NA
ENSG00000170775	GPR37	chr7	protein_coding	124406079	124385654	1.24396e+08	0.00833696	CSI	NA
ENSG00000165102	HGSNAT	chr8	protein_coding	43057970	42995591	4.30268e+07	0.00833475	RNFL	NA
ENSG00000161533	ACOX1	chr17	protein_coding	73975515	73937588	7.39566e+07	0.00833362	OPL+ONL	NA
ENSG00000116701	NCF2	chr1	protein_coding	183560056	183524696	183542376	0.00833342	INL	NA
ENSG00000085998	POMGNT1	chr1	protein_coding	46685977	46654352	4.66702e+07	0.00832456	PS	NA
ENSG00000163755	HPS3	chr3	protein_coding	148891305	148847370	1.48869e+08	0.00831302	CSI	NA
ENSG00000126790	L3HYPDH	chr14	protein_coding	59951073	59939405	59945239	0.00831274	IPL	NA
ENSG00000198722	UNC13B	chr9	protein_coding	35405332	35161988	35283660	0.00830875	CSI	NA
ENSG00000165219	GAPVD1	chr9	protein_coding	128127290	128024072	128075681	0.00830864	INL	NA
ENSG00000107731	UNC5B	chr10	protein_coding	73062635	72972291	73017463	0.00830753	RPE+BM	NA
ENSG00000181315	ZNF322	chr6	protein_coding	26659980	26634610	26647295	0.00830328	OPL+ONL	NA
ENSG00000129038	LOXL1	chr15	protein_coding	74244478	74218788	74231633	0.00829871	INL	NA
ENSG00000172339	ALG14	chr1	protein_coding	95538507	95448278	9.54934e+07	0.00829662	INL	NA
ENSG00000205853	RFPL3S	chr22	protein_coding	32767251	32755892	3.27616e+07	0.00829639	RPE+BM	NA
ENSG00000101246	ARFRP1	chr20	protein_coding	62339365	62329994	6.23347e+07	0.00827882	RNFL	NA
ENSG00000133114	GPALPP1	chr13	protein_coding	45602404	45563686	45583045	0.00827676	RNFL	NA
ENSG00000109670	FBXW7	chr4	protein_coding	153456185	153242409	153349297	0.00827297	RNFL	NA
ENSG00000240771	ARHGEF25	chr12	protein_coding	58011028	58003962	58007495	0.00827185	GCC	NA
ENSG00000135636	DYSF	chr2	protein_coding	71913893	71680752	7.17973e+07	0.00827037	GCL	NA
ENSG00000105429	MEGF8	chr19	protein_coding	42882921	42829760	4.28563e+07	0.00825783	CSI	NA
ENSG00000134644	PUM1	chr1	protein_coding	31538564	31404352	31471458	0.00825685	GCC	NA
ENSG00000189099	PRSS48	chr4	protein_coding	152212605	152198324	1.52205e+08	0.00825659	CSI	NA
ENSG00000031698	SARS	chr1	protein_coding	109780804	109756514	109768659	0.00825368	PS	NA
ENSG00000229937	PRPS1L1	chr7	protein_coding	18067486	18066399	1.80669e+07	0.00825231	OPL+ONL	NA
ENSG00000162063	CCNF	chr16	protein_coding	2508859	2479394	2.49413e+06	0.00825121	OPL+ONL	NA
ENSG00000063438	AHRR	chr5	protein_coding	438405	304290	371348	0.00825066	INL	NA
ENSG00000189043	NDUFA4	chr7	protein_coding	10979813	10971579	10975696	0.0082497	CSI	NA
ENSG00000182134	TDRKH	chr1	protein_coding	151763010	151744040	151753525	0.00824584	GCC	NA
ENSG00000235173	HGH1	chr8	protein_coding	145195746	145192671	1.45194e+08	0.00824224	OPL+ONL	NA
ENSG00000183340	JRKL	chr11	protein_coding	96126727	96123157	96124942	0.00823869	GCC	NA
ENSG00000166965	RCCD1	chr15	protein_coding	91506355	91498105	91502230	0.00823864	GCC	NA
ENSG00000185988	PLK5	chr19	protein_coding	1535455	1524072	1.52976e+06	0.00823485	GCL	NA
ENSG00000158014	SLC30A2	chr1	protein_coding	26372604	26364513	2.63686e+07	0.0082338	PS	NA
ENSG00000132109	TRIM21	chr11	protein_coding	4414926	4406126	4410526	0.00823261	CSI	NA
ENSG00000104635	SLC39A14	chr8	protein_coding	22291640	22224761	2.22582e+07	0.00823164	GCL	NA
ENSG00000162620	LRRIQ3	chr1	protein_coding	74663871	74491701	74577786	0.00822964	IPL	NA
ENSG00000128487	SPECC1	chr17	protein_coding	20218072	19912648	20065360	0.00822953	OPL+ONL	NA
ENSG00000122507	BBS9	chr7	protein_coding	33645680	33169151	3.34074e+07	0.00822781	GCC	NA
ENSG00000139914	FITM1	chr14	protein_coding	24602058	24600674	24601366	0.00822725	PS	NA
ENSG00000116962	NID1	chr1	protein_coding	236228481	236139131	236183806	0.00822683	RNFL	NA
ENSG00000149124	GLYAT	chr11	protein_coding	58499447	58476229	58487838	0.00822439	OPL+ONL	NA
ENSG00000105393	BABAM1	chr19	protein_coding	17390162	17378184	17384173	0.00822111	PS	NA
ENSG00000124251	TP53TG5	chr20	protein_coding	44006957	44002519	44004738	0.00821817	IPL	NA
ENSG00000160703	NLRX1	chr11	protein_coding	119054726	119039042	119046884	0.00821708	GCC	NA
ENSG00000213516	RBMXL1	chr1	protein_coding	89458643	89445138	8.94519e+07	0.00821696	OPL+ONL	NA
ENSG00000039987	BEST2	chr19	protein_coding	12869271	12863406	1.28663e+07	0.00821549	INL	NA
ENSG00000213927	CCL27	chr9	protein_coding	34662689	34661879	34662284	0.00821125	OPL+ONL	NA
ENSG00000127804	METTL16	chr17	protein_coding	2415200	2319347	2.36727e+06	0.00821124	PS	NA
ENSG00000204518	AADACL4	chr1	protein_coding	12727097	12704565	12715831	0.00820906	OPL+ONL	NA
ENSG00000189319	FAM53B	chr10	protein_coding	126432930	126307862	126370396	0.00820842	GCL	NA
ENSG00000175893	ZDHHC21	chr9	protein_coding	14693480	14611068	14652274	0.00820041	GCC	NA
ENSG00000213030	CGB8	chr19	protein_coding	49552368	49550894	49551631	0.00819831	INL	NA
ENSG00000136444	RSAD1	chr17	protein_coding	48563336	48556189	4.85598e+07	0.00819535	PS	NA
ENSG00000198393	ZNF26	chr12	protein_coding	133589154	133562933	1.33576e+08	0.00819071	RPE+BM	NA
ENSG00000198028	ZNF560	chr19	protein_coding	9609279	9577030	9.59315e+06	0.00818691	GCC	NA
ENSG00000109906	ZBTB16	chr11	protein_coding	114121397	113930430	1.14026e+08	0.00818304	IPL	NA
ENSG00000167377	ZNF23	chr16	protein_coding	71496117	71481502	7.14888e+07	0.00818164	CSI	NA
ENSG00000102977	ACD	chr16	protein_coding	67694718	67691414	67693066	0.00817856	IPL	NA
ENSG00000175581	MRPL48	chr11	protein_coding	73575656	73498916	73537286	0.00817206	PS	NA
ENSG00000189001	SBSN	chr19	protein_coding	36019253	36014268	3.60168e+07	0.0081712	GCC	NA
ENSG00000153015	CWC27	chr5	protein_coding	64314590	64064744	64189667	0.00816582	RPE+BM	NA
ENSG00000141506	PIK3R5	chr17	protein_coding	8869029	8782232	8.82563e+06	0.00816304	GCL	NA
ENSG00000163380	LMOD3	chr3	protein_coding	69171746	69156038	69163892	0.00816111	INL	NA
ENSG00000259642	ST20-AS1	chr15	antisense	80217196	80215112	80216154	0.00815558	GCC	NA
ENSG00000215126	CBWD7	chr9	protein_coding	NA	NA	NA	0.0081542	CSI	NA
ENSG00000177508	IRX3	chr16	protein_coding	54320378	54317211	5.43188e+07	0.00815347	RPE+BM	NA
ENSG00000262484	CCER2	chr19	protein_coding	39402798	39399619	3.94012e+07	0.00815013	IPL	NA
ENSG00000148660	CAMK2G	chr10	protein_coding	75634349	75572258	7.56033e+07	0.00814982	OPL+ONL	NA
ENSG00000214562	NUTM2D	chr10	protein_coding	89130452	89117476	89123964	0.00814886	CSI	NA
ENSG00000176020	AMIGO3	chr3	protein_coding	49757238	49754266	49755752	0.00813931	GCL	NA
ENSG00000065054	SLC9A3R2	chr16	protein_coding	2089027	2076868	2.08295e+06	0.00813078	GCC	NA
ENSG00000070915	SLC12A3	chr16	protein_coding	56949762	56899118	56924440	0.00813053	GCL	NA
ENSG00000137154	RPS6	chr9	protein_coding	19380235	19376253	19378244	0.00813017	OPL+ONL	NA
ENSG00000170667	RASA4B	chr7	protein_coding	102158224	102123585	1.02141e+08	0.00812926	INL	NA
ENSG00000112130	RNF8	chr6	protein_coding	37362514	37321747	3.73421e+07	0.00812894	INL	NA
ENSG00000132842	AP3B1	chr5	protein_coding	77590579	77298149	77444364	0.00812856	CSI	NA
ENSG00000177125	ZBTB34	chr9	protein_coding	129648156	129622943	1.29636e+08	0.00812778	PS	NA
ENSG00000084090	STARD7	chr2	protein_coding	96874573	96850602	9.68626e+07	0.00812138	INL	NA
ENSG00000124812	CRISP1	chr6	protein_coding	49844809	49801978	4.98234e+07	0.00811775	GCC	NA
ENSG00000203995	ZYG11A	chr1	protein_coding	53360247	53308182	5.33342e+07	0.00810764	RPE+BM	NA
ENSG00000176155	CCDC57	chr17	protein_coding	80170689	80059345	80115017	0.00810496	RNFL	NA
ENSG00000197536	C5orf56	chr5	protein_coding	131811736	131746464	131779100	0.00810457	RNFL	NA
ENSG00000160185	UBASH3A	chr21	protein_coding	43867790	43823970	43845880	0.00810442	OPL+ONL	NA
ENSG00000170929	OR1M1	chr19	protein_coding	9204862	9203920	9204391	0.0081036	OPL+ONL	NA
ENSG00000180913	OR56B3P	chr11	unprocessed_pseudogene	NA	NA	NA	0.0081002	IPL	NA
ENSG00000023572	GLRX2	chr1	protein_coding	193075244	193065594	193070419	0.00809845	IPL	NA
ENSG00000108784	NAGLU	chr17	protein_coding	40696466	40687950	40692208	0.00809567	CSI	NA
ENSG00000171700	RGS19	chr20	protein_coding	62711324	62704534	62707929	0.00808563	RNFL	NA
ENSG00000066422	ZBTB11	chr3	protein_coding	101395988	101368282	101382135	0.00808504	PS	NA
ENSG00000143387	CTSK	chr1	protein_coding	150780917	150768683	150774800	0.00807998	GCL	NA
ENSG00000174165	ZDHHC24	chr11	protein_coding	66313671	66306734	6.63102e+07	0.00807998	RPE+BM	NA
ENSG00000025039	RRAGD	chr6	protein_coding	90121995	90074334	9.00982e+07	0.00807522	GCL	NA
ENSG00000162415	ZSWIM5	chr1	protein_coding	45672250	45482075	4.55772e+07	0.00807396	GCC	NA
ENSG00000075856	SART3	chr12	protein_coding	108955165	108915990	1.08936e+08	0.00806734	OPL+ONL	NA
ENSG00000102804	TSC22D1	chr13	protein_coding	45150701	45006278	4.50785e+07	0.00806716	GCL	NA
ENSG00000168229	PTGDR	chr14	protein_coding	52743442	52734430	52738936	0.00806638	PS	NA
ENSG00000172915	NBEA	chr13	protein_coding	36246873	35516423	35881648	0.00806537	IPL	NA
ENSG00000176046	NUPR1	chr16	protein_coding	28550495	28548661	28549578	0.00806352	RNFL	NA
ENSG00000221947	XKR9	chr8	protein_coding	71648177	71581599	71614888	0.00805491	CSI	NA
ENSG00000181894	ZNF329	chr19	protein_coding	58662148	58637694	58649921	0.00805488	IPL	NA
ENSG00000117501	MROH9	chr1	protein_coding	171033906	170904611	1.70969e+08	0.00803108	RPE+BM	NA
ENSG00000172020	GAP43	chr3	protein_coding	115440334	115342150	115391242	0.00802941	RPE+BM	NA
ENSG00000167895	TMC8	chr17	protein_coding	76139049	76126858	7.6133e+07	0.00802644	GCL	NA
ENSG00000211460	TSN	chr2	protein_coding	122525428	122513120	122519274	0.00802423	RNFL	NA
ENSG00000145743	FBXL17	chr5	protein_coding	107717799	107194733	107456266	0.00802367	RNFL	NA
ENSG00000133065	SLC41A1	chr1	protein_coding	205782161	205758220	2.0577e+08	0.00801626	IPL	NA
ENSG00000128185	DGCR6L	chr22	protein_coding	20307628	20301760	20304694	0.00801284	GCC	NA
ENSG00000187944	C2orf66	chr2	protein_coding	197675000	197669138	197672069	0.00801131	INL	NA
ENSG00000073067	CYP2W1	chr7	protein_coding	1029276	1022834	1026055	0.00801055	CSI	NA
ENSG00000117305	HMGCL	chr1	protein_coding	24151949	24128366	2.41402e+07	0.00800914	GCL	NA
ENSG00000189266	PNRC2	chr1	protein_coding	24289949	24286300	2.42881e+07	0.008004	PS	NA
ENSG00000090487	SPG21	chr15	protein_coding	65282284	65255361	6.52688e+07	0.00800364	CSI	NA
ENSG00000185101	ANO9	chr11	protein_coding	442011	417929	429970	0.00799761	GCC	NA
ENSG00000008128	CDK11A	chr1	protein_coding	1655791	1634169	1644980	0.00799649	GCL	NA
ENSG00000176605	C14orf177	chr14	protein_coding	99184103	99177949	99181026	0.00798983	RPE+BM	NA
ENSG00000140107	SLC25A47	chr14	protein_coding	100796715	100789678	1.00793e+08	0.00798637	INL	NA
ENSG00000113648	H2AFY	chr5	protein_coding	134735577	134670070	1.34703e+08	0.00798535	OPL+ONL	NA
ENSG00000145757	SPATA9	chr5	protein_coding	95018714	94987884	95003299	0.0079817	GCL	NA
ENSG00000103855	CD276	chr15	protein_coding	74006859	73976621	73991740	0.00797637	INL	NA
ENSG00000168944	CEP120	chr5	protein_coding	122759286	122680578	122719932	0.00797034	RNFL	NA
ENSG00000151552	QDPR	chr4	protein_coding	17513857	17488015	17500936	0.00797008	GCL	NA
ENSG00000083896	YTHDC1	chr4	protein_coding	69215824	69176104	69195964	0.00796267	GCC	NA
ENSG00000119121	TRPM6	chr9	protein_coding	77503010	77337410	77420210	0.00795764	RNFL	NA
ENSG00000141429	GALNT1	chr18	protein_coding	33291798	33234532	33263165	0.00795514	RNFL	NA
ENSG00000149635	OCSTAMP	chr20	protein_coding	45179213	45169669	45174441	0.00795326	IPL	NA
ENSG00000105467	SYNGR4	chr19	protein_coding	48879634	48867650	48873642	0.00795214	OPL+ONL	NA
ENSG00000135899	SP110	chr2	protein_coding	231084827	231033644	2.31059e+08	0.00795197	IPL	NA
ENSG00000173013	CCDC96	chr4	protein_coding	7044728	7042575	7.04365e+06	0.00795002	INL	NA
ENSG00000187730	GABRD	chr1	protein_coding	1962192	1950767	1.95648e+06	0.00794927	RPE+BM	NA
ENSG00000187510	PLEKHG7	chr12	protein_coding	93165868	93130264	93148066	0.00794758	INL	NA
ENSG00000204624	DISP3	chr1	protein_coding	NA	NA	NA	0.00794396	GCL	NA
ENSG00000101265	RASSF2	chr20	protein_coding	4804291	4760669	4782480	0.00794323	PS	NA
ENSG00000164309	CMYA5	chr5	protein_coding	79096049	78985658	7.90409e+07	0.00793661	RPE+BM	NA
ENSG00000168930	TRIM49	chr11	protein_coding	89541743	89530822	8.95363e+07	0.00792208	RPE+BM	NA
ENSG00000138162	TACC2	chr10	protein_coding	124014060	123748688	123881374	0.00792083	RPE+BM	NA
ENSG00000164708	PGAM2	chr7	protein_coding	44105186	44102325	4.41038e+07	0.0079202	PS	NA
ENSG00000040608	RTN4R	chr22	protein_coding	20255816	20228937	2.02424e+07	0.00791745	RNFL	NA
ENSG00000126500	FLRT1	chr11	protein_coding	63886645	63871361	63879003	0.00791497	PS	NA
ENSG00000178607	ERN1	chr17	protein_coding	62207502	62120389	6.21639e+07	0.00791393	RNFL	NA
ENSG00000175344	CHRNA7	chr15	protein_coding	32462384	32322685	3.23925e+07	0.00790963	GCC	NA
ENSG00000167173	C15orf39	chr15	protein_coding	75504510	75494220	75499365	0.00790914	PS	NA
ENSG00000197651	CCER1	chr12	protein_coding	91348953	91345991	91347472	0.00790894	CSI	NA
ENSG00000075651	PLD1	chr3	protein_coding	171528284	171318194	171423239	0.00790542	GCL	NA
ENSG00000007001	UPP2	chr2	protein_coding	158992666	158851690	158922178	0.00790226	OPL+ONL	NA
ENSG00000075399	VPS9D1	chr16	protein_coding	89787394	89773540	89780467	0.00789899	CSI	NA
ENSG00000162813	BPNT1	chr1	protein_coding	220263195	220230823	220247009	0.00789325	RNFL	NA
ENSG00000125975	C20orf173	chr20	protein_coding	34117481	34108569	34113025	0.00789149	GCC	NA
ENSG00000204439	C6orf47	chr6	protein_coding	3138168	3135692	3136930	0.00788635	GCL	NA
ENSG00000182938	OTOP3	chr17	protein_coding	72946087	72931896	7.2939e+07	0.00788403	RNFL	NA
ENSG00000177462	OR2T8	chr1	protein_coding	248085258	248084319	2.48085e+08	0.00787985	IPL	NA
ENSG00000143318	CASQ1	chr1	protein_coding	160171676	160160284	160165980	0.00786915	GCL	NA
ENSG00000205560	CPT1B	chr22	protein_coding	51017096	51007289	5.10122e+07	0.00786841	IPL	NA
ENSG00000166928	MS4A14	chr11	protein_coding	60185228	60163486	60174357	0.00786764	OPL+ONL	NA
ENSG00000198805	PNP	chr14	protein_coding	20946165	20937537	20941851	0.00786104	GCL	NA
ENSG00000019505	SYT13	chr11	protein_coding	45307884	45261852	45284868	0.00786018	CSI	NA
ENSG00000174165	ZDHHC24	chr11	protein_coding	66313671	66306734	6.63102e+07	0.00785916	GCC	NA
ENSG00000204599	TRIM39	chr6	protein_coding	1604407	1587514	1.59596e+06	0.00785481	GCC	NA
ENSG00000196449	YRDC	chr1	protein_coding	38273865	38268613	38271239	0.00785335	OPL+ONL	NA
ENSG00000243232	PCDHAC2	chr5	protein_coding	140391929	140345746	1.40369e+08	0.00784884	GCC	NA
ENSG00000145002	FAM86B2	chr8	protein_coding	12293852	12283123	1.22885e+07	0.00784528	GCL	NA
ENSG00000147655	RSPO2	chr8	protein_coding	109095913	108911543	109003728	0.00784159	IPL	NA
ENSG00000128250	RFPL1	chr22	protein_coding	29838444	29834571	2.98365e+07	0.00783887	GCL	NA
ENSG00000184709	LRRC26	chr9	protein_coding	140064491	140063211	140063851	0.00783539	OPL+ONL	NA
ENSG00000228146	CASP16P	chr16	transcribed_unprocessed_pseudogene	NA	NA	NA	0.00783423	IPL	NA
ENSG00000166884	OR4D6	chr11	protein_coding	59225378	59224433	5.92249e+07	0.00783286	RPE+BM	NA
ENSG00000107485	GATA3	chr10	protein_coding	8117164	8096666	8106915	0.00783025	OPL+ONL	NA
ENSG00000152104	PTPN14	chr1	protein_coding	214725024	214522038	214623531	0.00782979	GCC	NA
ENSG00000101773	RBBP8	chr18	protein_coding	20606449	20513294	2.05599e+07	0.00782813	INL	NA
ENSG00000122873	CISD1	chr10	protein_coding	60049019	60028861	60038940	0.00782412	PS	NA
ENSG00000151835	SACS	chr13	protein_coding	24007867	23902961	23955414	0.00782187	PS	NA
ENSG00000109099	PMP22	chr17	protein_coding	15168674	15133093	1.51509e+07	0.00781272	INL	NA
ENSG00000196260	SFTA2	chr6	protein_coding	30899952	30899126	30899539	0.00781223	INL	NA
ENSG00000085511	MAP3K4	chr6	protein_coding	161538417	161412758	1.61476e+08	0.00781084	IPL	NA
ENSG00000153303	FRMD1	chr6	protein_coding	168482237	168456463	168469350	0.00781025	GCC	NA
ENSG00000099937	SERPIND1	chr22	protein_coding	21142008	21128382	21135195	0.00780912	RNFL	NA
ENSG00000144120	TMEM177	chr2	protein_coding	120439694	120436742	120438218	0.00780679	GCL	NA
ENSG00000205707	ETFRF1	chr12	protein_coding	NA	NA	NA	0.00779661	OPL+ONL	NA
ENSG00000227011	C17orf112	chr17	lincRNA	51065012	51062879	5.10639e+07	0.00779529	RPE+BM	NA
ENSG00000158161	EYA3	chr1	protein_coding	28415148	28296854	28356001	0.00779203	RNFL	NA
ENSG00000170373	CST1	chr20	protein_coding	23731574	23728189	2.37299e+07	0.0077885	RPE+BM	NA
ENSG00000139890	REM2	chr14	protein_coding	23356889	23352431	23354660	0.0077871	INL	NA
ENSG00000196834	POTEI	chr2	protein_coding	131266808	131220388	131243598	0.00778628	PS	NA
ENSG00000091039	OSBPL8	chr12	protein_coding	76953589	76745577	76849583	0.00778602	INL	NA
ENSG00000167183	PRR15L	chr17	protein_coding	46035243	46029333	46032288	0.00777686	RNFL	NA
ENSG00000136274	NACAD	chr7	protein_coding	45128493	45120035	45124264	0.00777198	PS	NA
ENSG00000198783	ZNF830	chr17	protein_coding	33290205	33288548	3.32894e+07	0.0077712	PS	NA
ENSG00000106853	PTGR1	chr9	protein_coding	114362135	114312001	114337068	0.00776994	PS	NA
ENSG00000230510	PPP5D1	chr19	protein_coding	47104457	46984044	4.70443e+07	0.00776874	RPE+BM	NA
ENSG00000102580	DNAJC3	chr13	protein_coding	96447243	96329392	9.63883e+07	0.00776792	IPL	NA
ENSG00000076382	SPAG5	chr17	protein_coding	26926056	26904582	26915319	0.00776675	PS	NA
ENSG00000050393	MCUR1	chr6	protein_coding	13814792	13786780	13800786	0.00776609	GCC	NA
ENSG00000196678	ERI2	chr16	protein_coding	20817795	20791514	2.08047e+07	0.00776426	OPL+ONL	NA
ENSG00000006607	FARP2	chr2	protein_coding	242434257	242295663	242364960	0.00776362	INL	NA
ENSG00000223443	USP17L2	chr8	protein_coding	11996269	11994676	1.19955e+07	0.00776252	CSI	NA
ENSG00000198523	PLN	chr6	protein_coding	118881587	118869441	118875514	0.00776222	IPL	NA
ENSG00000168032	ENTPD3	chr3	protein_coding	40470117	40428646	4.04494e+07	0.00775919	RPE+BM	NA
ENSG00000054690	PLEKHH1	chr14	protein_coding	68056255	68000007	68028131	0.00775374	INL	NA
ENSG00000213085	CFAP45	chr1	protein_coding	159869906	159842153	1.59856e+08	0.00775146	GCC	NA
ENSG00000136206	SPDYE1	chr7	protein_coding	44049723	44040488	4.40451e+07	0.00775057	INL	NA
ENSG00000073417	PDE8A	chr15	protein_coding	85682376	85523743	8.56031e+07	0.00774868	GCL	NA
ENSG00000184811	TUSC5	chr17	protein_coding	1204281	1182956	1.19362e+06	0.00774544	PS	NA
ENSG00000145861	C1QTNF2	chr5	protein_coding	159797648	159774774	159786211	0.00774438	GCL	NA
ENSG00000143126	CELSR2	chr1	protein_coding	109818378	109792640	109805509	0.0077435	RPE+BM	NA
ENSG00000091073	DTX2	chr7	protein_coding	76135312	76090971	7.61131e+07	0.00774235	INL	NA
ENSG00000253626	EIF5AL1	chr10	protein_coding	81276192	81272356	81274274	0.00773292	PS	NA
ENSG00000214447	FAM187A	chr17	protein_coding	NA	NA	NA	0.00773109	IPL	NA
ENSG00000150551	LYPD1	chr2	protein_coding	133429070	133402336	133415703	0.00773074	RPE+BM	NA
ENSG00000182132	KCNIP1	chr5	protein_coding	170163637	169780490	1.69972e+08	0.00772653	GCL	NA
ENSG00000171016	PYGO1	chr15	protein_coding	55881050	55831084	55856067	0.00772574	IPL	NA
ENSG00000184471	C1QTNF8	chr16	protein_coding	1146244	1138225	1.14223e+06	0.00772056	IPL	NA
ENSG00000186184	POLR1D	chr13	protein_coding	28241559	28194879	28218219	0.00772051	PS	NA
ENSG00000088882	CPXM1	chr20	protein_coding	2781292	2774714	2778003	0.00771765	GCC	NA
ENSG00000161677	JOSD2	chr19	protein_coding	51014612	51009253	5.10119e+07	0.00771746	RPE+BM	NA
ENSG00000109436	TBC1D9	chr4	protein_coding	141677471	141541935	141609703	0.00771677	CSI	NA
ENSG00000177595	PIDD1	chr11	protein_coding	805250	799178	802214	0.00771584	OPL+ONL	NA
ENSG00000183844	FAM3B	chr21	protein_coding	42729654	42688660	42709157	0.00771111	RNFL	NA
ENSG00000105419	MEIS3	chr19	protein_coding	47922785	47906374	4.79146e+07	0.007709	OPL+ONL	NA
ENSG00000146592	CREB5	chr7	protein_coding	28865511	28338939	28602225	0.0077014	IPL	NA
ENSG00000169230	PRELID1	chr5	protein_coding	176733960	176730762	176732361	0.00770053	GCL	NA
ENSG00000169660	HEXDC	chr17	protein_coding	80400516	80376251	8.03884e+07	0.00769987	IPL	NA
ENSG00000136527	TRA2B	chr3	protein_coding	185655924	185632357	1.85644e+08	0.00769814	RPE+BM	NA
ENSG00000130844	ZNF331	chr19	protein_coding	54083523	54024176	5.40538e+07	0.0076971	CSI	NA
ENSG00000177383	MAGEF1	chr3	protein_coding	184429836	184428154	184428995	0.00769125	GCC	NA
ENSG00000133985	TTC9	chr14	protein_coding	71142077	71108503	71125290	0.00769037	GCL	NA
ENSG00000107164	FUBP3	chr9	protein_coding	133513739	133454959	133484349	0.00768914	PS	NA
ENSG00000118518	RNF146	chr6	protein_coding	127609705	127587826	1.27599e+08	0.00768791	IPL	NA
ENSG00000189366	ALG1L	chr3	protein_coding	125655887	125648117	125652002	0.00768312	INL	NA
ENSG00000172890	NADSYN1	chr11	protein_coding	71212581	71164216	7.11884e+07	0.00768246	CSI	NA
ENSG00000105171	POP4	chr19	protein_coding	30108162	30097169	3.01027e+07	0.00768125	IPL	NA
ENSG00000064547	LPAR2	chr19	protein_coding	19739039	19734465	19736752	0.00767296	GCL	NA
ENSG00000168993	CPLX1	chr4	protein_coding	819945	778744	799344	0.00766858	INL	NA
ENSG00000243943	ZNF512	chr2	protein_coding	27846082	27805835	2.7826e+07	0.00766199	RNFL	NA
ENSG00000228300	C19orf24	chr19	protein_coding	1279243	1275519	1277381	0.00765963	OPL+ONL	NA
ENSG00000101019	UQCC1	chr20	protein_coding	33999945	33890368	3.39452e+07	0.00765746	GCL	NA
ENSG00000198054	DSCR8	chr21	protein_coding	39528605	39493544	3.95111e+07	0.00765623	RPE+BM	NA
ENSG00000167311	ART5	chr11	protein_coding	3663546	3659735	3.66164e+06	0.00765256	OPL+ONL	NA
ENSG00000204308	RNF5	chr6	protein_coding	32148570	32146161	3.21474e+07	0.00765096	INL	NA
ENSG00000109065	NAT9	chr17	protein_coding	72772470	72766685	7.27696e+07	0.00764973	IPL	NA
ENSG00000162849	KIF26B	chr1	protein_coding	245866428	245318286	245592357	0.0076421	GCL	NA
ENSG00000138780	GSTCD	chr4	protein_coding	106768882	106629940	106699411	0.00764082	RNFL	NA
ENSG00000176222	ZNF404	chr19	protein_coding	44384288	44376514	44380401	0.00763669	PS	NA
ENSG00000011243	AKAP8L	chr19	protein_coding	15529932	15490858	15510395	0.00763529	IPL	NA
ENSG00000106344	RBM28	chr7	protein_coding	127983962	127950435	1.27967e+08	0.00762655	PS	NA
ENSG00000104897	SF3A2	chr19	protein_coding	2248678	2236815	2.24275e+06	0.00762506	INL	NA
ENSG00000177992	SPATA31E1	chr9	protein_coding	90503814	90497771	9.05008e+07	0.0076204	CSI	NA
ENSG00000188992	LIPI	chr21	protein_coding	15579254	15481134	15530194	0.00761791	GCC	NA
ENSG00000162670	BRINP3	chr1	protein_coding	190446759	190066796	1.90257e+08	0.00761559	RNFL	NA
ENSG00000116005	PCYOX1	chr2	protein_coding	70508317	70485230	7.04968e+07	0.00761376	GCL	NA
ENSG00000172260	NEGR1	chr1	protein_coding	72748277	71868624	7.23085e+07	0.00761355	GCC	NA
ENSG00000111536	IL26	chr12	protein_coding	68619571	68595128	6.86073e+07	0.00761094	PS	NA
ENSG00000071246	VASH1	chr14	protein_coding	77249363	77228234	7.72388e+07	0.0075996	PS	NA
ENSG00000153975	ZUFSP	chr6	protein_coding	116989973	116956780	1.16973e+08	0.00759813	RNFL	NA
ENSG00000215187	FAM166B	chr9	protein_coding	35563896	35561826	35562861	0.00759687	RPE+BM	NA
ENSG00000177706	FAM20C	chr7	protein_coding	300740	192968	246854	0.00759511	RPE+BM	NA
ENSG00000158716	DUSP23	chr1	protein_coding	159752333	159750758	1.59752e+08	0.00758496	GCC	NA
ENSG00000198522	GPN1	chr2	protein_coding	27873713	27851514	2.78626e+07	0.00758102	GCC	NA
ENSG00000165637	VDAC2	chr10	protein_coding	76991207	76969911	76980559	0.00758073	IPL	NA
ENSG00000203872	C6orf163	chr6	protein_coding	88075181	88054570	8.80649e+07	0.00757973	RPE+BM	NA
ENSG00000197363	ZNF517	chr8	protein_coding	146034529	146024260	1.46029e+08	0.00757597	IPL	NA
ENSG00000127377	CRYGN	chr7	protein_coding	151137099	151127055	151132077	0.00756778	GCC	NA
ENSG00000083123	BCKDHB	chr6	protein_coding	81055987	80816343	80936165	0.00756499	GCC	NA
ENSG00000157077	ZFYVE9	chr1	protein_coding	52812358	52607765	5.27101e+07	0.00756417	GCL	NA
ENSG00000168288	MMADHC	chr2	protein_coding	150444330	150426146	150435238	0.00755991	IPL	NA
ENSG00000186825	C2orf27B	chr2	lincRNA	132559234	132552533	1.32556e+08	0.00754563	INL	NA
ENSG00000185453	C19orf68	chr19	protein_coding	48700877	48673948	4.86874e+07	0.00754018	OPL+ONL	NA
ENSG00000101435	CST9L	chr20	protein_coding	23549386	23545369	2.35474e+07	0.00753283	RPE+BM	NA
ENSG00000197451	HNRNPAB	chr5	protein_coding	177638184	177631507	1.77635e+08	0.00753067	GCL	NA
ENSG00000170584	NUDCD2	chr5	protein_coding	162887143	162880585	162883864	0.00753035	CSI	NA
ENSG00000079313	REXO1	chr19	protein_coding	1848452	1815244	1831848	0.00753026	GCC	NA
ENSG00000131871	SELENOS	chr15	protein_coding	NA	NA	NA	0.00752512	INL	NA
ENSG00000070614	NDST1	chr5	protein_coding	149937773	149877339	149907556	0.00752481	CSI	NA
ENSG00000100767	PAPLN	chr14	protein_coding	73741347	73704204	7.37228e+07	0.00752269	CSI	NA
ENSG00000183833	MAATS1	chr3	protein_coding	119485949	119421868	1.19454e+08	0.00752207	GCL	NA
ENSG00000170959	DCDC1	chr11	protein_coding	31391357	31284170	3.13378e+07	0.0075182	GCC	NA
ENSG00000133678	TMEM254	chr10	protein_coding	81852307	81838401	81845354	0.00751786	GCC	NA
ENSG00000132704	FCRL2	chr1	protein_coding	157746922	157715522	157731222	0.00751538	INL	NA
ENSG00000177981	ASB8	chr12	protein_coding	48551377	48541571	48546474	0.00751379	INL	NA
ENSG00000136152	COG3	chr13	protein_coding	46110833	46039029	46074931	0.00751273	PS	NA
ENSG00000078053	AMPH	chr7	protein_coding	38671167	38423296	3.85472e+07	0.0075109	GCL	NA
ENSG00000205176	REXO1L1P	chr8	transcribed_processed_pseudogene	NA	NA	NA	0.00750746	CSI	NA
ENSG00000181625	SLX1B	chr16	protein_coding	29469545	29465821	29467683	0.0075002	CSI	NA
ENSG00000188846	RPL14	chr3	protein_coding	40503863	40498782	4.05013e+07	0.00749802	PS	NA
ENSG00000148399	DPH7	chr9	protein_coding	140473387	140449360	1.40461e+08	0.00749578	RNFL	NA
ENSG00000025423	HSD17B6	chr12	protein_coding	57181574	57157001	5.71693e+07	0.00749555	RPE+BM	NA
ENSG00000203667	COX20	chr1	protein_coding	245008359	244998638	2.45003e+08	0.00749534	IPL	NA
ENSG00000213066	FGFR1OP	chr6	protein_coding	167455906	167412804	167434355	0.0074951	RPE+BM	NA
ENSG00000171560	FGA	chr4	protein_coding	155511897	155504279	155508088	0.00748454	IPL	NA
ENSG00000213213	CCDC183	chr9	protein_coding	139702193	139690789	139696491	0.00748351	IPL	NA
ENSG00000178694	NSUN3	chr3	protein_coding	93845630	93781854	93813742	0.00748313	CSI	NA
ENSG00000125037	EMC3	chr3	protein_coding	10028522	10005635	1.00171e+07	0.00747692	GCL	NA
ENSG00000132749	TESMIN	chr11	protein_coding	NA	NA	NA	0.00747512	INL	NA
ENSG00000197241	SLC2A7	chr1	protein_coding	9086404	9063358	9074881	0.00747421	GCC	NA
ENSG00000150961	SEC24D	chr4	protein_coding	119757326	119643977	1.19701e+08	0.00747252	INL	NA
ENSG00000118640	VAMP8	chr2	protein_coding	85809156	85804613	8.58069e+07	0.0074724	RNFL	NA
ENSG00000002919	SNX11	chr17	protein_coding	46200105	46184919	46192512	0.00747208	GCC	NA
ENSG00000006534	ALDH3B1	chr11	protein_coding	67796749	67776016	6.77864e+07	0.00746989	IPL	NA
ENSG00000129197	RPAIN	chr17	protein_coding	5336340	5322960	5329650	0.00746086	OPL+ONL	NA
ENSG00000185052	SLC24A3	chr20	protein_coding	19703541	19193289	19448415	0.00745829	IPL	NA
ENSG00000133665	DYDC2	chr10	protein_coding	82127829	82104500	8.21162e+07	0.00745717	OPL+ONL	NA
ENSG00000213246	SUPT4H1	chr17	protein_coding	56429599	56422535	56426067	0.00745625	OPL+ONL	NA
ENSG00000125650	PSPN	chr19	protein_coding	6375860	6375304	6375582	0.00745583	IPL	NA
ENSG00000147604	RPL7	chr8	protein_coding	74205869	74202873	74204371	0.00745047	INL	NA
ENSG00000136877	FPGS	chr9	protein_coding	130576360	130565136	130570748	0.00744967	RNFL	NA
ENSG00000123989	CHPF	chr2	protein_coding	220408487	220403668	2.20406e+08	0.00744663	CSI	NA
ENSG00000180386	KRTAP9-7	chr17	protein_coding	39432459	39431949	39432204	0.00744348	IPL	NA
ENSG00000125089	SH3TC1	chr4	protein_coding	8242830	8201059	8.22194e+06	0.00744264	IPL	NA
ENSG00000152193	RNF219	chr13	protein_coding	79233314	79188420	79210867	0.00744088	GCL	NA
ENSG00000185453	C19orf68	chr19	protein_coding	48700877	48673948	4.86874e+07	0.00743895	RNFL	NA
ENSG00000220201	ZGLP1	chr19	protein_coding	10420233	10415478	1.04179e+07	0.00743516	CSI	NA
ENSG00000079950	STX7	chr6	protein_coding	132834337	132778662	1.32806e+08	0.00743277	RNFL	NA
ENSG00000162804	SNED1	chr2	protein_coding	242033643	241938254	2.41986e+08	0.00743114	IPL	NA
ENSG00000254901	BORCS8	chr19	protein_coding	NA	NA	NA	0.00743056	IPL	NA
ENSG00000163576	EFHB	chr3	protein_coding	19975706	19920965	1.99483e+07	0.00743007	CSI	NA
ENSG00000158715	SLC45A3	chr1	protein_coding	205649630	205626980	205638305	0.00742969	GCL	NA
ENSG00000182459	TEX19	chr17	protein_coding	80321652	80317122	80319387	0.00742943	IPL	NA
ENSG00000116882	HAO2	chr1	protein_coding	119936753	119911398	1.19924e+08	0.00742564	RNFL	NA
ENSG00000205923	CEMP1	chr16	protein_coding	2581409	2580035	2580722	0.00742523	CSI	NA
ENSG00000197713	RPE	chr2	protein_coding	210886984	210867288	210877136	0.00742387	GCC	NA
ENSG00000050327	ARHGEF5	chr7	protein_coding	144077725	144052488	1.44065e+08	0.00741999	GCL	NA
ENSG00000148343	MIGA2	chr9	protein_coding	NA	NA	NA	0.00741782	OPL+ONL	NA
ENSG00000064300	NGFR	chr17	protein_coding	47592382	47572654	47582518	0.00741643	INL	NA
ENSG00000101361	NOP56	chr20	protein_coding	2639039	2633177	2636108	0.00741565	OPL+ONL	NA
ENSG00000104804	TULP2	chr19	protein_coding	49401996	49384221	4.93931e+07	0.0074146	INL	NA
ENSG00000105700	KXD1	chr19	protein_coding	18680197	18668571	18674384	0.00741408	CSI	NA
ENSG00000074803	SLC12A1	chr15	protein_coding	48596275	48498497	48547386	0.00741147	RPE+BM	NA
ENSG00000117593	DARS2	chr1	protein_coding	173827682	173793796	173810739	0.00740908	IPL	NA
ENSG00000205791	LOH12CR2	chr12	lincRNA	12510001	12508341	12509171	0.00739913	RPE+BM	NA
ENSG00000126803	HSPA2	chr14	protein_coding	65009954	65007185	6.50086e+07	0.00739629	CSI	NA
ENSG00000137731	FXYD2	chr11	protein_coding	117698807	117690789	117694798	0.00739448	CSI	NA
ENSG00000010270	STARD3NL	chr7	protein_coding	38270272	38217807	3.8244e+07	0.00738309	PS	NA
ENSG00000170561	IRX2	chr5	protein_coding	2751769	2746278	2.74902e+06	0.00738173	RNFL	NA
ENSG00000155729	KCTD18	chr2	protein_coding	201374792	201353683	2.01364e+08	0.00737468	GCL	NA
ENSG00000181467	RAP2B	chr3	protein_coding	152888413	152880000	1.52884e+08	0.00737379	IPL	NA
ENSG00000182187	CRYGB	chr2	protein_coding	209010877	209007296	2.09009e+08	0.00736695	OPL+ONL	NA
ENSG00000181652	ATG9B	chr7	protein_coding	150721586	150709296	150715441	0.00736467	GCL	NA
ENSG00000174804	FZD4	chr11	protein_coding	86666440	86656716	86661578	0.00736173	GCC	NA
ENSG00000206047	DEFA1	chr8	protein_coding	6837614	6835170	6836392	0.00735357	GCC	NA
ENSG00000226397	C12orf77	chr12	lincRNA	25150373	25146364	2.51484e+07	0.00735067	RPE+BM	NA
ENSG00000215612	HMX1	chr4	protein_coding	8873543	8868772	8.87116e+06	0.00734611	RNFL	NA
ENSG00000117862	TXNDC12	chr1	protein_coding	52521843	52485803	52503823	0.00733785	PS	NA
ENSG00000180999	C1orf105	chr1	protein_coding	172437969	172389827	172413898	0.00733387	RPE+BM	NA
ENSG00000129534	MIS18BP1	chr14	protein_coding	45722605	45672392	4.56975e+07	0.00733289	RPE+BM	NA
ENSG00000031698	SARS	chr1	protein_coding	109780804	109756514	109768659	0.00733019	IPL	NA
ENSG00000170289	CNGB3	chr8	protein_coding	87755903	87586162	8.7671e+07	0.00732483	GCL	NA
ENSG00000187796	CARD9	chr9	protein_coding	139268133	139258407	139263270	0.0073218	RNFL	NA
ENSG00000204856	FAM216A	chr12	protein_coding	110928192	110906231	1.10917e+08	0.0073187	CSI	NA
ENSG00000244617	ASPRV1	chr2	protein_coding	70189397	70187223	70188310	0.00731806	GCL	NA
ENSG00000169689	CENPX	chr17	protein_coding	NA	NA	NA	0.00731351	OPL+ONL	NA
ENSG00000123505	AMD1	chr6	protein_coding	111216915	111135823	111176369	0.00731075	RNFL	NA
ENSG00000162819	BROX	chr1	protein_coding	222908538	222885894	222897216	0.00731064	PS	NA
ENSG00000133703	KRAS	chr12	protein_coding	25403865	25357722	2.53808e+07	0.00730795	GCC	NA
ENSG00000128694	OSGEPL1	chr2	protein_coding	190627924	190611385	1.9062e+08	0.00730493	RPE+BM	NA
ENSG00000140632	GLYR1	chr16	protein_coding	4897303	4853203	4875253	0.00730379	RNFL	NA
ENSG00000186205	2021-03-01	chr1	protein_coding	220987741	220960038	2.20974e+08	0.00729631	RPE+BM	NA
ENSG00000204296	C6orf10	chr6	protein_coding	3682528	3603310	3642919	0.00729508	OPL+ONL	NA
ENSG00000179468	OR9A2	chr7	protein_coding	142724219	142723286	1.42724e+08	0.00729287	INL	NA
ENSG00000144485	HES6	chr2	protein_coding	239148765	239146907	239147836	0.00728811	INL	NA
ENSG00000166411	IDH3A	chr15	protein_coding	78462884	78441718	78452301	0.007288	RNFL	NA
ENSG00000136697	IL1F10	chr2	protein_coding	113833427	113825546	1.13829e+08	0.00728744	RPE+BM	NA
ENSG00000092098	RNF31	chr14	protein_coding	24629870	24616658	24623264	0.0072865	PS	NA
ENSG00000269113	TRABD2B	chr1	protein_coding	48462562	48226199	4.83444e+07	0.00728474	OPL+ONL	NA
ENSG00000174885	NLRP6	chr11	protein_coding	285388	278569	281978	0.00727809	OPL+ONL	NA
ENSG00000078081	LAMP3	chr3	protein_coding	182880667	182840002	1.8286e+08	0.0072762	INL	NA
ENSG00000125733	TRIP10	chr19	protein_coding	6751537	6739692	6.74561e+06	0.00727487	GCC	NA
ENSG00000104738	MCM4	chr8	protein_coding	48890719	48872762	4.88817e+07	0.00726639	PS	NA
ENSG00000128694	OSGEPL1	chr2	protein_coding	190627924	190611385	1.9062e+08	0.0072635	INL	NA
ENSG00000138315	OIT3	chr10	protein_coding	74692787	74653338	7.46731e+07	0.00725549	PS	NA
ENSG00000156414	TDRD9	chr14	protein_coding	104519004	104394816	104456910	0.00725463	OPL+ONL	NA
ENSG00000163584	RPL22L1	chr3	protein_coding	170588045	170582664	1.70585e+08	0.00724887	RPE+BM	NA
ENSG00000188076	SCGB1C1	chr11	protein_coding	194573	193079	193826	0.00724662	INL	NA
ENSG00000157045	NTAN1	chr16	protein_coding	15149936	15131709	1.51408e+07	0.00724507	RNFL	NA
ENSG00000186493	C5orf38	chr5	protein_coding	2755511	2752244	2.75388e+06	0.00724495	RPE+BM	NA
ENSG00000047410	TPR	chr1	protein_coding	186344457	186280785	186312621	0.00724454	CSI	NA
ENSG00000122008	POLK	chr5	protein_coding	74895646	74807656	74851651	0.00724424	RPE+BM	NA
ENSG00000007520	TSR3	chr16	protein_coding	1401873	1399240	1.40056e+06	0.00724412	CSI	NA
ENSG00000174951	FUT1	chr19	protein_coding	49258647	49251267	49254957	0.00723336	CSI	NA
ENSG00000100325	ASCC2	chr22	protein_coding	30234293	30184596	3.02094e+07	0.00722284	RNFL	NA
ENSG00000185513	L3MBTL1	chr20	protein_coding	42170535	42136319	42153427	0.0072221	RNFL	NA
ENSG00000009335	UBE3C	chr7	protein_coding	157062066	156931654	156996860	0.00721784	RNFL	NA
ENSG00000183431	SF3A3	chr1	protein_coding	38455761	38422651	38439206	0.00721313	RNFL	NA
ENSG00000104381	GDAP1	chr8	protein_coding	75279335	75262617	75270976	0.00721106	OPL+ONL	NA
ENSG00000172322	CLEC12A	chr12	protein_coding	10138194	10103914	10121054	0.00720907	IPL	NA
ENSG00000134152	KATNBL1	chr15	protein_coding	34502297	34432874	3.44676e+07	0.00720516	OPL+ONL	NA
ENSG00000166250	CLMP	chr11	protein_coding	123066007	122943032	1.23005e+08	0.00720134	RNFL	NA
ENSG00000111640	GAPDH	chr12	protein_coding	6647541	6643570	6.64556e+06	0.00720025	IPL	NA
ENSG00000186399	GOLGA8R	chr15	protein_coding	30706463	30692764	3.06996e+07	0.00719684	IPL	NA
ENSG00000074582	BCS1L	chr2	protein_coding	219528166	219524378	219526272	0.0071955	INL	NA
ENSG00000080823	MOK	chr14	protein_coding	102771537	102695157	102733347	0.00719432	IPL	NA
ENSG00000158553	POM121L2	chr6	protein_coding	27280011	27276841	27278426	0.00719305	GCL	NA
ENSG00000035115	SH3YL1	chr2	protein_coding	264866	218135	241500	0.00718532	GCC	NA
ENSG00000072135	PTPN18	chr2	protein_coding	131132982	131113579	1.31123e+08	0.00717457	CSI	NA
ENSG00000102981	PARD6A	chr16	protein_coding	67696681	67694850	6.76958e+07	0.00717297	OPL+ONL	NA
ENSG00000254852	NPIPA2	chr16	protein_coding	14820185	14805545	14812865	0.00717275	GCL	NA
ENSG00000073803	MAP3K13	chr3	protein_coding	185206882	185000728	185103805	0.00717165	RNFL	NA
ENSG00000164430	MB21D1	chr6	protein_coding	74162043	74134855	74148449	0.00716957	RNFL	NA
ENSG00000086827	ZW10	chr11	protein_coding	113644485	113603904	1.13624e+08	0.00716384	OPL+ONL	NA
ENSG00000166012	TAF1D	chr11	protein_coding	93474703	93469095	93471899	0.00716336	PS	NA
ENSG00000100307	CBX7	chr22	protein_coding	39548538	39526778	39537658	0.00716174	IPL	NA
ENSG00000130396	AFDN	chr6	protein_coding	NA	NA	NA	0.00716108	OPL+ONL	NA
ENSG00000130943	PKDREJ	chr22	protein_coding	46659219	46651559	46655389	0.00715461	INL	NA
ENSG00000135898	GPR55	chr2	protein_coding	231789941	231772042	2.31781e+08	0.0071536	RNFL	NA
ENSG00000074266	EED	chr11	protein_coding	85989785	85955805	85972795	0.00715246	CSI	NA
ENSG00000148584	A1CF	chr10	protein_coding	52645435	52559168	5.26023e+07	0.00715021	GCL	NA
ENSG00000095110	NXPE1	chr11	protein_coding	114430617	114392436	1.14412e+08	0.00714719	CSI	NA
ENSG00000023287	RB1CC1	chr8	protein_coding	53627026	53535017	5.3581e+07	0.00714601	GCL	NA
ENSG00000198728	LDB1	chr10	protein_coding	103880210	103867324	103873767	0.00714372	RPE+BM	NA
ENSG00000188306	LRRIQ4	chr3	protein_coding	169555560	169539709	1.69548e+08	0.00713897	CSI	NA
ENSG00000165181	C9orf84	chr9	protein_coding	114557288	114448798	114503043	0.00712723	RPE+BM	NA
ENSG00000006459	KDM7A	chr7	protein_coding	139876741	139784545	139830643	0.00712711	CSI	NA
ENSG00000174013	FBXO45	chr3	protein_coding	196315930	196295724	196305827	0.0071185	RPE+BM	NA
ENSG00000100068	LRP5L	chr22	protein_coding	25777544	25747384	25762464	0.00711824	RPE+BM	NA
ENSG00000144659	SLC25A38	chr3	protein_coding	39438819	39424814	3.94318e+07	0.00711727	RPE+BM	NA
ENSG00000188295	ZNF669	chr1	protein_coding	247267674	247263263	2.47265e+08	0.00711385	CSI	NA
ENSG00000132953	XPO4	chr13	protein_coding	21476913	21351467	21414190	0.00710396	CSI	NA
ENSG00000141441	GAREM1	chr18	protein_coding	NA	NA	NA	0.00710028	RPE+BM	NA
ENSG00000104356	POP1	chr8	protein_coding	99172069	99129520	9.91508e+07	0.00709578	GCL	NA
ENSG00000237765	FAM200B	chr4	protein_coding	15692070	15683351	1.56877e+07	0.00709337	RNFL	NA
ENSG00000204710	SPDYC	chr11	protein_coding	64940688	64937706	64939197	0.00709267	IPL	NA
ENSG00000068078	FGFR3	chr4	protein_coding	1810599	1795038	1.80282e+06	0.00709073	CSI	NA
ENSG00000176102	CSTF3	chr11	protein_coding	33183037	33106129	33144583	0.00709059	PS	NA
ENSG00000136827	TOR1A	chr9	protein_coding	132586441	132575220	1.32581e+08	0.00708984	PS	NA
ENSG00000196267	ZNF836	chr19	protein_coding	52674896	52658124	52666510	0.00708904	OPL+ONL	NA
ENSG00000178342	KCNG2	chr18	protein_coding	77659816	77623667	7.76417e+07	0.00708781	INL	NA
ENSG00000103254	FAM173A	chr16	protein_coding	772590	771141	771866	0.00708633	GCL	NA
ENSG00000132768	DPH2	chr1	protein_coding	44439043	44435652	4.44373e+07	0.00708354	INL	NA
ENSG00000113621	TXNDC15	chr5	protein_coding	134237323	134209459	134223391	0.00708305	CSI	NA
ENSG00000171509	RXFP1	chr4	protein_coding	159574521	159442865	159508693	0.00708283	GCC	NA
ENSG00000100897	DCAF11	chr14	protein_coding	24594451	24583905	24589178	0.00708248	OPL+ONL	NA
ENSG00000171970	ZNF57	chr19	protein_coding	2918474	2900895	2.90968e+06	0.00708216	GCL	NA
ENSG00000060982	BCAT1	chr12	protein_coding	25102393	24962957	25032675	0.00707317	OPL+ONL	NA
ENSG00000178764	ZHX2	chr8	protein_coding	123986755	123793900	1.2389e+08	0.00707072	RNFL	NA
ENSG00000170091	HMP19	chr5	protein_coding	173536182	173472606	173504394	0.00706889	CSI	NA
ENSG00000135999	EPC2	chr2	protein_coding	149545136	149402559	1.49474e+08	0.00706803	OPL+ONL	NA
ENSG00000196778	OR52K1	chr11	protein_coding	4511138	4510108	4510623	0.00706648	OPL+ONL	NA
ENSG00000176273	SLC35G1	chr10	protein_coding	95662491	95653729	95658110	0.00705378	INL	NA
ENSG00000122884	P4HA1	chr10	protein_coding	74856732	74766979	7.48119e+07	0.00705366	INL	NA
ENSG00000204842	ATXN2	chr12	protein_coding	112037480	111890017	1.11964e+08	0.00705349	IPL	NA
ENSG00000140519	RHCG	chr15	protein_coding	90039844	90014639	9.00272e+07	0.00704903	INL	NA
ENSG00000149639	SOGA1	chr20	protein_coding	35488276	35405844	35447060	0.0070456	GCC	NA
ENSG00000137185	ZSCAN9	chr6	protein_coding	28201264	28193028	28197146	0.00704288	PS	NA
ENSG00000155744	FAM126B	chr2	protein_coding	201936392	201838440	201887416	0.00704236	GCC	NA
ENSG00000171033	PKIA	chr8	protein_coding	79517502	79428335	7.94729e+07	0.00704177	IPL	NA
ENSG00000170374	SP7	chr12	protein_coding	53738577	53720359	53729468	0.00703416	OPL+ONL	NA
ENSG00000138769	CDKL2	chr4	protein_coding	76555721	76501703	76528712	0.00703392	INL	NA
ENSG00000196466	ZNF799	chr19	protein_coding	12512088	12500827	1.25065e+07	0.00703279	PS	NA
ENSG00000213199	ASIC3	chr7	protein_coding	150749843	150745378	1.50748e+08	0.00703074	INL	NA
ENSG00000110492	MDK	chr11	protein_coding	46405387	46402333	46403860	0.00702975	GCL	NA
ENSG00000107758	PPP3CB	chr10	protein_coding	75255782	75196185	7.5226e+07	0.00702745	OPL+ONL	NA
ENSG00000180011	ZADH2	chr18	protein_coding	72921281	72909277	72915279	0.0070252	OPL+ONL	NA
ENSG00000082068	WDR70	chr5	protein_coding	37752774	37379411	3.75661e+07	0.00702351	RPE+BM	NA
ENSG00000237847	FAM231A	chr1	protein_coding	17000007	16999497	16999752	0.00702219	IPL	NA
ENSG00000169410	PTPN9	chr15	protein_coding	75871632	75759461	7.58155e+07	0.00702088	GCC	NA
ENSG00000169224	GCSAML	chr1	protein_coding	247740992	247670359	2.47706e+08	0.00701979	PS	NA
ENSG00000071054	MAP4K4	chr2	protein_coding	102511152	102314164	102412658	0.0070195	INL	NA
ENSG00000110887	DAO	chr12	protein_coding	109294710	109273856	109284283	0.00701668	OPL+ONL	NA
ENSG00000111863	ADTRP	chr6	protein_coding	11779280	11713887	1.17466e+07	0.0070127	GCL	NA
ENSG00000179256	SMCO3	chr12	protein_coding	14967116	14957583	1.49623e+07	0.00700999	OPL+ONL	NA
ENSG00000143162	CREG1	chr1	protein_coding	167523056	167510250	167516653	0.00700406	GCL	NA
ENSG00000126773	PCNX4	chr14	protein_coding	NA	NA	NA	0.00700375	GCL	NA
ENSG00000214128	TMEM213	chr7	protein_coding	138490769	138482738	1.38487e+08	0.00699931	RNFL	NA
ENSG00000165555	NOXRED1	chr14	protein_coding	77889399	77860364	7.78749e+07	0.00699659	RNFL	NA
ENSG00000100033	PRODH	chr22	protein_coding	18924066	18900286	18912176	0.00699316	GCL	NA
ENSG00000196428	TSC22D2	chr3	protein_coding	150177615	150126787	150152201	0.00699049	CSI	NA
ENSG00000163235	TGFA	chr2	protein_coding	70781147	70674411	70727779	0.00698717	PS	NA
ENSG00000107560	RAB11FIP2	chr10	protein_coding	119806114	119764426	119785270	0.00698197	IPL	NA
ENSG00000077943	ITGA8	chr10	protein_coding	15762334	15555947	1.56591e+07	0.0069783	CSI	NA
ENSG00000123454	DBH	chr9	protein_coding	136524466	136501484	136512975	0.00697108	IPL	NA
ENSG00000161958	FGF11	chr17	protein_coding	7348251	7342688	7.34547e+06	0.00696901	OPL+ONL	NA
ENSG00000168955	TM4SF20	chr2	protein_coding	228244022	228226873	2.28235e+08	0.00696854	GCC	NA
ENSG00000101463	SYNDIG1	chr20	protein_coding	24647253	24449834	2.45485e+07	0.00696639	RNFL	NA
ENSG00000185883	ATP6V0C	chr16	protein_coding	2570224	2563726	2566975	0.00696495	GCC	NA
ENSG00000129214	SHBG	chr17	protein_coding	7536701	7517381	7527041	0.00696254	CSI	NA
ENSG00000172171	TEFM	chr17	protein_coding	29233286	29226000	29229643	0.00696065	PS	NA
ENSG00000063177	RPL18	chr19	protein_coding	49122675	49118583	49120629	0.0069574	IPL	NA
ENSG00000142871	CYR61	chr1	protein_coding	86049648	86046443	8.6048e+07	0.00695724	RPE+BM	NA
ENSG00000143536	CRNN	chr1	protein_coding	152386750	152381718	152384234	0.00695716	OPL+ONL	NA
ENSG00000110713	NUP98	chr11	protein_coding	3819022	3696239	3.75763e+06	0.00695587	IPL	NA
ENSG00000197562	RAB40C	chr16	protein_coding	679273	639356	659314	0.00695256	GCC	NA
ENSG00000104221	BRF2	chr8	protein_coding	37707431	37701397	37704414	0.00695142	PS	NA
ENSG00000181652	ATG9B	chr7	protein_coding	150721586	150709296	150715441	0.00695085	CSI	NA
ENSG00000100714	MTHFD1	chr14	protein_coding	64926725	64854758	6.48907e+07	0.00694951	IPL	NA
ENSG00000105467	SYNGR4	chr19	protein_coding	48879634	48867650	48873642	0.00694767	RPE+BM	NA
ENSG00000112297	AIM1	chr6	protein_coding	107018334	106959729	1.06989e+08	0.00694646	RPE+BM	NA
ENSG00000267857	RP5-1023B21.1	chr21	lincRNA	NA	NA	NA	0.00694113	IPL	NA
ENSG00000159885	ZNF222	chr19	protein_coding	44537262	44529493	4.45334e+07	0.00693847	GCC	NA
ENSG00000158887	MPZ	chr1	protein_coding	161279762	161274524	161277143	0.00693769	RNFL	NA
ENSG00000130511	SSBP4	chr19	protein_coding	18545372	18530145	1.85378e+07	0.00693734	RPE+BM	NA
ENSG00000231192	OR5H1	chr3	protein_coding	97852483	97851541	97852012	0.00693645	INL	NA
ENSG00000177684	DEFB114	chr6	protein_coding	49931818	49928004	49929911	0.00693631	IPL	NA
ENSG00000198265	HELZ	chr17	protein_coding	65241319	65066553	65153936	0.0069351	INL	NA
ENSG00000177508	IRX3	chr16	protein_coding	54320378	54317211	5.43188e+07	0.00693274	OPL+ONL	NA
ENSG00000111850	SMIM8	chr6	protein_coding	88052046	88032305	8.80422e+07	0.00692915	OPL+ONL	NA
ENSG00000132256	TRIM5	chr11	protein_coding	5706339	5684424	5.69538e+06	0.00692814	GCC	NA
ENSG00000184056	VPS33B	chr15	protein_coding	91565851	91541645	91553748	0.00692575	RNFL	NA
ENSG00000181045	SLC26A11	chr17	protein_coding	78227308	78194199	7.82108e+07	0.00692557	RNFL	NA
ENSG00000137513	NARS2	chr11	protein_coding	78285909	78147006	7.82165e+07	0.00692466	GCC	NA
ENSG00000119042	SATB2	chr2	protein_coding	200335989	200134222	2.00235e+08	0.00692278	GCL	NA
ENSG00000185774	KCNIP4	chr4	protein_coding	21950374	20730238	21340306	0.00692031	RNFL	NA
ENSG00000104361	NIPAL2	chr8	protein_coding	99306621	99204386	9.92555e+07	0.00691805	CSI	NA
ENSG00000010244	ZNF207	chr17	protein_coding	30697468	30677156	30687312	0.0069143	GCC	NA
ENSG00000174371	EXO1	chr1	protein_coding	242053241	242011492	2.42032e+08	0.00691241	OPL+ONL	NA
ENSG00000170369	CST2	chr20	protein_coding	23807312	23804403	2.38059e+07	0.0069115	INL	NA
ENSG00000196944	OR2T4	chr1	protein_coding	248525929	248524882	2.48525e+08	0.00690286	RPE+BM	NA
ENSG00000180869	LINC01555	chr1	lincRNA	85100703	85093912	8.50973e+07	0.00690112	IPL	NA
ENSG00000006047	YBX2	chr17	protein_coding	7197876	7191570	7194723	0.00690065	RNFL	NA
ENSG00000197532	OR6Y1	chr1	protein_coding	158517895	158516917	158517406	0.00690004	RPE+BM	NA
ENSG00000155393	HEATR3	chr16	protein_coding	50139375	50099880	5.01196e+07	0.00689931	INL	NA
ENSG00000147471	PROSC	chr8	protein_coding	37637286	37620100	37628693	0.00689206	IPL	NA
ENSG00000071967	CYBRD1	chr2	protein_coding	172414643	172378756	1.72397e+08	0.0068894	OPL+ONL	NA
ENSG00000273274	ZBTB8B	chr1	protein_coding	32953459	32930657	32942058	0.00688214	PS	NA
ENSG00000185730	ZNF696	chr8	protein_coding	144382120	144373558	144377839	0.00687919	RPE+BM	NA
ENSG00000162437	RAVER2	chr1	protein_coding	65298914	65210777	6.52548e+07	0.00687862	GCC	NA
ENSG00000138688	KIAA1109	chr4	protein_coding	123283914	123091757	1.23188e+08	0.00687565	OPL+ONL	NA
ENSG00000107021	TBC1D13	chr9	protein_coding	131572711	131549485	131561098	0.00687007	GCL	NA
ENSG00000032444	PNPLA6	chr19	protein_coding	7626653	7599037	7612845	0.00685924	CSI	NA
ENSG00000157851	DPYSL5	chr2	protein_coding	27173219	27070968	2.71221e+07	0.00685717	GCC	NA
ENSG00000155189	AGPAT5	chr8	protein_coding	6619021	6565877	6592449	0.00685662	INL	NA
ENSG00000198208	RPS6KL1	chr14	protein_coding	75389145	75370656	7.53799e+07	0.00685471	RPE+BM	NA
ENSG00000170315	UBB	chr17	protein_coding	16286059	16284106	1.62851e+07	0.00685406	GCL	NA
ENSG00000119537	KDSR	chr18	protein_coding	61034506	60994970	61014738	0.0068492	GCL	NA
ENSG00000109705	NKX3-2	chr4	protein_coding	13546114	13542453	1.35443e+07	0.00684464	PS	NA
ENSG00000130254	SAFB2	chr19	protein_coding	5622938	5587009	5.60497e+06	0.0068432	RNFL	NA
ENSG00000136859	ANGPTL2	chr9	protein_coding	129885044	129849627	1.29867e+08	0.00684278	OPL+ONL	NA
ENSG00000121680	PEX16	chr11	protein_coding	45939674	45931219	4.59354e+07	0.00684216	GCC	NA
ENSG00000204130	RUFY2	chr10	protein_coding	70167051	70100863	70133957	0.00684079	CSI	NA
ENSG00000155330	C16orf87	chr16	protein_coding	46865074	46835958	46850516	0.00682889	IPL	NA
ENSG00000063761	ADCK1	chr14	protein_coding	78400297	78266425	78333361	0.00682686	CSI	NA
ENSG00000117425	PTCH2	chr1	protein_coding	45308616	45285515	4.52971e+07	0.00682501	GCL	NA
ENSG00000160796	NBEAL2	chr3	protein_coding	47051194	47021172	47036183	0.00682318	CSI	NA
ENSG00000099795	NDUFB7	chr19	protein_coding	14682889	14676889	14679889	0.00682111	CSI	NA
ENSG00000007038	PRSS21	chr16	protein_coding	2871723	2867163	2869443	0.00682006	RPE+BM	NA
ENSG00000221937	TAS2R40	chr7	protein_coding	142920143	142919171	142919657	0.00681851	GCC	NA
ENSG00000171469	ZNF561	chr19	protein_coding	9731916	9718001	9.72496e+06	0.00681705	OPL+ONL	NA
ENSG00000160716	CHRNB2	chr1	protein_coding	154552353	154540256	1.54546e+08	0.00681668	RPE+BM	NA
ENSG00000175746	C15orf54	chr15	lincRNA	39547048	39542884	39544966	0.00680776	IPL	NA
ENSG00000106410	NOBOX	chr7	protein_coding	144107320	144094332	144100826	0.00680603	PS	NA
ENSG00000149474	KAT14	chr20	protein_coding	NA	NA	NA	0.00680315	GCL	NA
ENSG00000163399	ATP1A1	chr1	protein_coding	116947396	116915794	116931595	0.00679749	GCC	NA
ENSG00000221916	C19orf73	chr19	protein_coding	49622397	49621653	49622025	0.00679039	GCC	NA
ENSG00000105135	ILVBL	chr19	protein_coding	15236610	15225784	15231197	0.00678794	IPL	NA
ENSG00000165480	SKA3	chr13	protein_coding	21750741	21727733	21739237	0.00678744	PS	NA
ENSG00000144559	TAMM41	chr3	protein_coding	11888393	11831915	11860154	0.00678704	GCL	NA
ENSG00000091128	LAMB4	chr7	protein_coding	107770801	107663995	107717398	0.00678517	INL	NA
ENSG00000151838	CCDC175	chr14	protein_coding	60043549	59971784	6.00077e+07	0.00677956	OPL+ONL	NA
ENSG00000147586	MRPS28	chr8	protein_coding	80942506	80831094	80886800	0.00677743	RPE+BM	NA
ENSG00000237247	MBD3L5	chr19	protein_coding	7033022	7030593	7.03181e+06	0.00677592	IPL	NA
ENSG00000183527	PSMG1	chr21	protein_coding	40555440	40547371	4.05514e+07	0.00676932	GCC	NA
ENSG00000176798	OR51L1	chr11	protein_coding	5021160	5020212	5020686	0.00676579	RPE+BM	NA
ENSG00000139734	DIAPH3	chr13	protein_coding	60738119	60239720	6.04889e+07	0.00676137	RPE+BM	NA
ENSG00000171298	GAA	chr17	protein_coding	78093679	78075354	7.80845e+07	0.00675758	IPL	NA
ENSG00000184517	ZFP1	chr16	protein_coding	75206132	75182420	75194276	0.00675415	RNFL	NA
ENSG00000181192	DHTKD1	chr10	protein_coding	12165227	12110915	12138071	0.00675343	IPL	NA
ENSG00000011600	TYROBP	chr19	protein_coding	36399211	36395302	3.63973e+07	0.00674758	CSI	NA
ENSG00000139496	NUP58	chr13	protein_coding	NA	NA	NA	0.00674753	OPL+ONL	NA
ENSG00000198380	GFPT1	chr2	protein_coding	69614386	69546900	69580643	0.00674566	OPL+ONL	NA
ENSG00000172073	TEX37	chr2	protein_coding	88829103	88824168	8.88266e+07	0.00674505	CSI	NA
ENSG00000163319	MRPS18C	chr4	protein_coding	84382876	84377084	84379980	0.00674106	GCC	NA
ENSG00000244476	ERVFRD-1	chr6	protein_coding	11112071	11102721	11107396	0.00674093	INL	NA
ENSG00000205592	MUC19	chr12	processed_transcript	40964557	40787195	40875876	0.00673792	GCL	NA
ENSG00000070915	SLC12A3	chr16	protein_coding	56949762	56899118	56924440	0.00673769	OPL+ONL	NA
ENSG00000154917	RAB6B	chr3	protein_coding	133614691	133543079	133578885	0.00673584	INL	NA
ENSG00000005194	CIAPIN1	chr16	protein_coding	57481369	57462086	5.74717e+07	0.00673553	OPL+ONL	NA
ENSG00000023572	GLRX2	chr1	protein_coding	193075244	193065594	193070419	0.00673514	INL	NA
ENSG00000100206	DMC1	chr22	protein_coding	38966201	38914953	38940577	0.00673037	IPL	NA
ENSG00000099203	TMED1	chr19	protein_coding	10946983	10942742	1.09449e+07	0.00672901	GCC	NA
ENSG00000004866	ST7	chr7	protein_coding	116870075	116593380	1.16732e+08	0.00672607	RNFL	NA
ENSG00000114520	SNX4	chr3	protein_coding	125239058	125165487	1.25202e+08	0.0067233	PS	NA
ENSG00000182107	TMEM30B	chr14	protein_coding	61748530	61744088	61746309	0.00672112	GCL	NA
ENSG00000267631	CGB1	chr19	protein_coding	49540191	49538825	49539508	0.00671743	CSI	NA
ENSG00000152749	GPR180	chr13	protein_coding	95286899	95254103	95270501	0.00671483	RNFL	NA
ENSG00000163512	AZI2	chr3	protein_coding	28390618	28363843	2.83772e+07	0.0067099	RNFL	NA
ENSG00000165283	STOML2	chr9	protein_coding	35103192	35099772	35101482	0.00670732	CSI	NA
ENSG00000171496	OR1L8	chr9	protein_coding	125330756	125329826	125330291	0.00670673	INL	NA
ENSG00000138386	NAB1	chr2	protein_coding	191557492	191513847	1.91536e+08	0.00669958	GCC	NA
ENSG00000168273	SMIM4	chr3	protein_coding	52574586	52570620	52572603	0.00669444	INL	NA
ENSG00000140265	ZSCAN29	chr15	protein_coding	43662258	43650369	4.36563e+07	0.00669406	CSI	NA
ENSG00000189144	ZNF573	chr19	protein_coding	38270230	38229202	38249716	0.00669294	RPE+BM	NA
ENSG00000144233	AMMECR1L	chr2	protein_coding	128643514	128619206	128631360	0.00668533	GCC	NA
ENSG00000172366	MCRIP2	chr16	protein_coding	NA	NA	NA	0.00668146	RPE+BM	NA
ENSG00000205869	KRTAP5-1	chr11	protein_coding	1606513	1605571	1606042	0.00667961	PS	NA
ENSG00000240386	LCE1F	chr1	protein_coding	152749445	152748847	152749146	0.00667735	GCL	NA
ENSG00000259120	SMIM6	chr17	protein_coding	73644057	73642645	73643351	0.00667211	IPL	NA
ENSG00000182359	KBTBD3	chr11	protein_coding	105948465	105921824	1.05935e+08	0.00667189	GCL	NA
ENSG00000163608	NEPRO	chr3	protein_coding	NA	NA	NA	0.00666983	GCC	NA
ENSG00000168748	CA7	chr16	protein_coding	66888049	66878281	66883165	0.00666709	GCL	NA
ENSG00000198346	ZNF813	chr19	protein_coding	53997546	53970988	53984267	0.00666317	CSI	NA
ENSG00000100055	CYTH4	chr22	protein_coding	37711389	37678494	3.76949e+07	0.0066602	GCL	NA
ENSG00000186141	POLR3C	chr1	protein_coding	145610884	145592604	145601744	0.00665868	CSI	NA
ENSG00000132669	RIN2	chr20	protein_coding	19983103	19867164	1.99251e+07	0.00665783	PS	NA
ENSG00000179934	CCR8	chr3	protein_coding	39375171	39371196	3.93732e+07	0.00665322	IPL	NA
ENSG00000239605	C2orf61	chr2	protein_coding	47382517	47314129	47348323	0.00665306	GCL	NA
ENSG00000203667	COX20	chr1	protein_coding	245008359	244998638	2.45003e+08	0.00664026	OPL+ONL	NA
ENSG00000213077	FAM106A	chr17	protein_coding	18430160	18427879	1.8429e+07	0.00663676	IPL	NA
ENSG00000186086	NBPF6	chr1	protein_coding	109013260	108992903	1.09003e+08	0.00663626	INL	NA
ENSG00000149506	ZP1	chr11	protein_coding	60643164	60635014	60639089	0.00663263	GCC	NA
ENSG00000177301	KCNA2	chr1	protein_coding	111174096	111136201	1.11155e+08	0.00663216	RNFL	NA
ENSG00000203663	OR2L2	chr1	protein_coding	248202607	248201473	248202040	0.00662534	RPE+BM	NA
ENSG00000090520	DNAJB11	chr3	protein_coding	186303589	186288464	1.86296e+08	0.00662398	GCL	NA
ENSG00000054282	SDCCAG8	chr1	protein_coding	243663393	243419306	2.43541e+08	0.00661898	IPL	NA
ENSG00000007376	RPUSD1	chr16	protein_coding	838383	834973	836678	0.00661824	PS	NA
ENSG00000082269	FAM135A	chr6	protein_coding	71270877	71123106	7.1197e+07	0.00661577	PS	NA
ENSG00000143420	ENSA	chr1	protein_coding	150602098	150594598	150598348	0.00661364	OPL+ONL	NA
ENSG00000213619	NDUFS3	chr11	protein_coding	47606115	47600561	47603338	0.0066016	GCC	NA
ENSG00000241043	GVQW1	chr9	protein_coding	NA	NA	NA	0.00659585	IPL	NA
ENSG00000147586	MRPS28	chr8	protein_coding	80942506	80831094	80886800	0.00659469	RNFL	NA
ENSG00000137054	POLR1E	chr9	protein_coding	37503694	37485931	3.74948e+07	0.00659333	GCC	NA
ENSG00000090316	MAEA	chr4	protein_coding	1333936	1283638	1308787	0.0065912	PS	NA
ENSG00000188938	FAM120AOS	chr9	protein_coding	96215874	96208781	9.62123e+07	0.00659068	RNFL	NA
ENSG00000172059	KLF11	chr2	protein_coding	10194963	10183681	10189322	0.00659013	GCL	NA
ENSG00000144579	CTDSP1	chr2	protein_coding	219270664	219263060	219266862	0.00658586	OPL+ONL	NA
ENSG00000096696	DSP	chr6	protein_coding	7586946	7541869	7.56441e+06	0.00658337	RPE+BM	NA
ENSG00000144026	ZNF514	chr2	protein_coding	95825263	95813399	95819331	0.00658241	GCL	NA
ENSG00000161249	DMKN	chr19	protein_coding	36004560	35988118	35996339	0.00657829	INL	NA
ENSG00000136697	IL1F10	chr2	protein_coding	113833427	113825546	1.13829e+08	0.00657072	OPL+ONL	NA
ENSG00000150457	LATS2	chr13	protein_coding	21635722	21547175	2.15914e+07	0.00656971	PS	NA
ENSG00000181135	ZNF707	chr8	protein_coding	144777555	144766621	144772088	0.00656955	OPL+ONL	NA
ENSG00000083838	ZNF446	chr19	protein_coding	58992597	58987794	5.89902e+07	0.00656765	GCL	NA
ENSG00000185414	MRPL30	chr2	protein_coding	99816020	99797541	9.98068e+07	0.00656427	OPL+ONL	NA
ENSG00000171291	ZNF439	chr19	protein_coding	11980306	11976843	1.19786e+07	0.00656423	OPL+ONL	NA
ENSG00000198723	C19orf45	chr19	protein_coding	7573336	7562444	7567890	0.00656061	OPL+ONL	NA
ENSG00000142973	CYP4B1	chr1	protein_coding	47285021	47264669	47274845	0.0065591	CSI	NA
ENSG00000198464	ZNF480	chr19	protein_coding	52829180	52800421	5.28148e+07	0.00655612	CSI	NA
ENSG00000059769	DNAJC25	chr9	protein_coding	114416631	114393631	114405131	0.00655208	IPL	NA
ENSG00000203970	DEFB110	chr6	protein_coding	49989694	49976850	49983272	0.00654935	INL	NA
ENSG00000186579	DEFB106A	chr8	protein_coding	7343909	7340025	7341967	0.00654355	CSI	NA
ENSG00000170291	ELP5	chr17	protein_coding	7163259	7155371	7159315	0.00654304	RNFL	NA
ENSG00000033122	LRRC7	chr1	protein_coding	70589171	70225857	70407514	0.00653661	GCC	NA
ENSG00000170835	CEL	chr9	protein_coding	135947250	135937364	135942307	0.00653234	GCL	NA
ENSG00000111231	GPN3	chr12	protein_coding	110906526	110890290	110898408	0.00653084	OPL+ONL	NA
ENSG00000105371	ICAM4	chr19	protein_coding	10399260	10397642	10398451	0.0065306	IPL	NA
ENSG00000256053	APOPT1	chr14	protein_coding	104057236	104029298	104043267	0.00653012	PS	NA
ENSG00000126581	BECN1	chr17	protein_coding	40976310	40962149	4.09692e+07	0.00652967	RNFL	NA
ENSG00000196284	SUPT3H	chr6	protein_coding	45345788	44794466	45070127	0.00652965	RPE+BM	NA
ENSG00000162396	PARS2	chr1	protein_coding	55230226	55222570	55226398	0.00652959	INL	NA
ENSG00000163145	C1QTNF7	chr4	protein_coding	15447791	15341559	15394675	0.00652818	CSI	NA
ENSG00000178597	PSAPL1	chr4	protein_coding	7436700	7432020	7434360	0.00652438	CSI	NA
ENSG00000116044	NFE2L2	chr2	protein_coding	178129859	178095030	1.78112e+08	0.00651918	GCC	NA
ENSG00000131966	ACTR10	chr14	protein_coding	58702353	58666832	5.86846e+07	0.00651755	GCL	NA
ENSG00000131475	VPS25	chr17	protein_coding	40931618	40925453	4.09285e+07	0.00651456	GCC	NA
ENSG00000183066	WBP2NL	chr22	protein_coding	42424477	42394728	4.24096e+07	0.00651386	CSI	NA
ENSG00000177098	SCN4B	chr11	protein_coding	118023630	118004091	1.18014e+08	0.00651129	PS	NA
ENSG00000168653	NDUFS5	chr1	protein_coding	39500308	39491966	39496137	0.00650391	RNFL	NA
ENSG00000127080	IPPK	chr9	protein_coding	95432547	95375465	95404006	0.00650276	GCC	NA
ENSG00000136688	IL36G	chr2	protein_coding	113743249	113735595	113739422	0.00649958	GCC	NA
ENSG00000137135	ARHGEF39	chr9	protein_coding	35665278	35659340	35662309	0.00649494	IPL	NA
ENSG00000111319	SCNN1A	chr12	protein_coding	6486523	6456008	6.47127e+06	0.00648722	RPE+BM	NA
ENSG00000162543	UBXN10	chr1	protein_coding	20519942	20512577	2.05163e+07	0.00648169	PS	NA
ENSG00000122359	ANXA11	chr10	protein_coding	81965433	81914879	81940156	0.0064798	IPL	NA
ENSG00000205838	TTC23L	chr5	protein_coding	34899564	34839268	34869416	0.00647868	CSI	NA
ENSG00000184719	RNLS	chr10	protein_coding	90343082	90033620	90188351	0.00647255	IPL	NA
ENSG00000162729	IGSF8	chr1	protein_coding	160068618	160061128	160064873	0.00647048	OPL+ONL	NA
ENSG00000255561	FDXACB1	chr11	protein_coding	111750181	111744779	111747480	0.00646918	OPL+ONL	NA
ENSG00000132972	RNF17	chr13	protein_coding	25454058	25338300	25396179	0.00646219	GCL	NA
ENSG00000139044	B4GALNT3	chr12	protein_coding	671058	569542	620300	0.00645785	CSI	NA
ENSG00000106733	NMRK1	chr9	protein_coding	77703133	77676115	77689624	0.00645408	RPE+BM	NA
ENSG00000175054	ATR	chr3	protein_coding	142297668	142168076	142232872	0.00644931	PS	NA
ENSG00000221989	OR2A2	chr7	protein_coding	143807632	143806675	1.43807e+08	0.00644875	RPE+BM	NA
ENSG00000065883	CDK13	chr7	protein_coding	40136733	39989958	4.00633e+07	0.00644643	RNFL	NA
ENSG00000096006	CRISP3	chr6	protein_coding	49712168	49695091	4.97036e+07	0.00644586	OPL+ONL	NA
ENSG00000185332	TMEM105	chr17	protein_coding	79304474	79285071	7.92948e+07	0.00644406	GCL	NA
ENSG00000213413	PVRIG	chr7	protein_coding	99819111	99816870	9.9818e+07	0.00644257	GCL	NA
ENSG00000135314	KHDC1	chr6	protein_coding	74019938	73951037	7.39855e+07	0.00643745	GCC	NA
ENSG00000169126	ARMC4	chr10	protein_coding	28287984	28101092	28194538	0.00643428	RPE+BM	NA
ENSG00000149658	YTHDF1	chr20	protein_coding	61847538	61826781	6.18372e+07	0.00643151	RNFL	NA
ENSG00000176246	OR4L1	chr14	protein_coding	20529142	20528203	2.05287e+07	0.00643145	IPL	NA
ENSG00000187736	NHEJ1	chr2	protein_coding	220025587	219940045	219982816	0.00642874	PS	NA
ENSG00000243989	ACY1	chr3	protein_coding	52023218	52017299	5.20203e+07	0.0064225	INL	NA
ENSG00000157224	CLDN12	chr7	protein_coding	90045268	90032647	9.0039e+07	0.00641683	OPL+ONL	NA
ENSG00000041802	LSG1	chr3	protein_coding	194393206	194361516	194377361	0.00641491	GCL	NA
ENSG00000120942	UBIAD1	chr1	protein_coding	11348491	11333254	1.13409e+07	0.00641415	OPL+ONL	NA
ENSG00000143851	PTPN7	chr1	protein_coding	202130716	202116140	202123428	0.00640835	IPL	NA
ENSG00000187583	PLEKHN1	chr1	protein_coding	910484	901876	906180	0.00640454	RNFL	NA
ENSG00000112977	DAP	chr5	protein_coding	10761387	10679341	10720364	0.00640297	GCC	NA
ENSG00000115738	ID2	chr2	protein_coding	8824583	8822112	8.82335e+06	0.00640264	RNFL	NA
ENSG00000140396	NCOA2	chr8	protein_coding	71316020	71024266	71170143	0.00640253	OPL+ONL	NA
ENSG00000187017	ESPN	chr1	protein_coding	6521004	6484847	6.50293e+06	0.00639917	IPL	NA
ENSG00000180423	HARBI1	chr11	protein_coding	46638777	46624855	46631816	0.00639835	INL	NA
ENSG00000237412	PRSS56	chr2	protein_coding	233390425	233385172	2.33388e+08	0.00639788	INL	NA
ENSG00000141485	SLC13A5	chr17	protein_coding	6616740	6588031	6.60239e+06	0.00639715	CSI	NA
ENSG00000173421	CCDC36	chr3	protein_coding	49295537	49235860	4.92657e+07	0.00639546	GCC	NA
ENSG00000112761	WISP3	chr6	protein_coding	112390887	112375277	112383082	0.00639042	GCL	NA
ENSG00000227471	AKR1B15	chr7	protein_coding	134264592	134233848	134249220	0.00638644	PS	NA
ENSG00000197496	SLC2A10	chr20	protein_coding	45364985	45338278	4.53516e+07	0.00638485	OPL+ONL	NA
ENSG00000116406	EDEM3	chr1	protein_coding	184724041	184659624	1.84692e+08	0.00638427	IPL	NA
ENSG00000129968	ABHD17A	chr19	protein_coding	1885518	1876974	1881246	0.0063702	OPL+ONL	NA
ENSG00000125872	LRRN4	chr20	protein_coding	6034726	6021191	6.02796e+06	0.00636529	GCL	NA
ENSG00000169402	RSPH10B2	chr7	protein_coding	6838396	6793739	6.81607e+06	0.00636269	GCC	NA
ENSG00000181790	ADGRB1	chr8	protein_coding	NA	NA	NA	0.00636204	RNFL	NA
ENSG00000148925	BTBD10	chr11	protein_coding	13484844	13409542	13447193	0.0063586	RNFL	NA
ENSG00000059122	FLYWCH1	chr16	protein_coding	3001209	2961979	2981594	0.00635624	CSI	NA
ENSG00000150753	CCT5	chr5	protein_coding	10266501	10250281	10258391	0.0063543	OPL+ONL	NA
ENSG00000088899	LZTS3	chr20	protein_coding	3154238	3143262	3148750	0.00635207	PS	NA
ENSG00000171421	MRPL36	chr5	protein_coding	1799956	1798498	1799227	0.00635049	CSI	NA
ENSG00000133110	POSTN	chr13	protein_coding	38172981	38136718	3.81548e+07	0.00634949	RPE+BM	NA
ENSG00000216937	CCDC7	chr10	protein_coding	33171792	32856650	33014221	0.00634905	CSI	NA
ENSG00000143199	ADCY10	chr1	protein_coding	167883464	167778624	167831044	0.00634884	IPL	NA
ENSG00000126214	KLC1	chr14	protein_coding	104167888	104095524	104131706	0.0063466	RNFL	NA
ENSG00000114124	GRK7	chr3	protein_coding	141535892	141497042	141516467	0.00634583	IPL	NA
ENSG00000103495	MAZ	chr16	protein_coding	29822504	29817416	29819960	0.00634298	GCL	NA
ENSG00000168907	PLA2G4F	chr15	protein_coding	42448839	42433331	42441085	0.00633643	GCL	NA
ENSG00000105355	PLIN3	chr19	protein_coding	4867780	4838345	4.85306e+06	0.00633585	RPE+BM	NA
ENSG00000110851	PRDM4	chr12	protein_coding	108154914	108126642	108140778	0.00633407	OPL+ONL	NA
ENSG00000083807	SLC27A5	chr19	protein_coding	59023432	59009699	5.90166e+07	0.00633357	IPL	NA
ENSG00000114850	SSR3	chr3	protein_coding	156272973	156257928	1.56265e+08	0.00633151	GCC	NA
ENSG00000170370	EMX2	chr10	protein_coding	119309057	119301955	119305506	0.00632958	CSI	NA
ENSG00000175215	CTDSP2	chr12	protein_coding	58240747	58213709	58227228	0.00632882	PS	NA
ENSG00000099834	CDHR5	chr11	protein_coding	625067	616564	620816	0.00632497	OPL+ONL	NA
ENSG00000176029	C11orf16	chr11	protein_coding	8954553	8941622	8.94809e+06	0.0063216	INL	NA
ENSG00000176293	ZNF135	chr19	protein_coding	58581110	58570606	58575858	0.00631947	CSI	NA
ENSG00000181588	MEX3D	chr19	protein_coding	1568057	1554667	1561362	0.006312	RNFL	NA
ENSG00000167740	CYB5D2	chr17	protein_coding	4060995	4046461	4053728	0.00630789	GCC	NA
ENSG00000113212	PCDHB7	chr5	protein_coding	140555957	140552201	140554079	0.00630701	IPL	NA
ENSG00000162804	SNED1	chr2	protein_coding	242033643	241938254	2.41986e+08	0.00630419	INL	NA
ENSG00000198198	SZT2	chr1	protein_coding	43919918	43855555	4.38877e+07	0.00630242	INL	NA
ENSG00000215906	LACTBL1	chr1	protein_coding	23291923	23279535	23285729	0.00629675	RPE+BM	NA
ENSG00000197483	ZNF628	chr19	protein_coding	55995854	55987698	55991776	0.00629428	RNFL	NA
ENSG00000256892	MTRNR2L7	chr10	protein_coding	37891859	37890365	37891112	0.00629333	OPL+ONL	NA
ENSG00000164627	KIF6	chr6	protein_coding	39693181	39302875	39498028	0.00629235	GCC	NA
ENSG00000174885	NLRP6	chr11	protein_coding	285388	278569	281978	0.00629007	GCC	NA
ENSG00000163755	HPS3	chr3	protein_coding	148891305	148847370	1.48869e+08	0.0062864	GCC	NA
ENSG00000154767	XPC	chr3	protein_coding	14220172	14186647	1.42034e+07	0.00628381	IPL	NA
ENSG00000170790	OR10A2	chr11	protein_coding	6891897	6890985	6891441	0.00628373	RPE+BM	NA
ENSG00000132517	SLC52A1	chr17	protein_coding	4938727	4935896	4.93731e+06	0.00628342	INL	NA
ENSG00000205329	OR6C3	chr12	protein_coding	55726420	55725484	55725952	0.00627992	OPL+ONL	NA
ENSG00000143469	SYT14	chr1	protein_coding	210337633	210111518	2.10225e+08	0.0062796	INL	NA
ENSG00000170231	FABP6	chr5	protein_coding	159665729	159614373	159640051	0.00627181	INL	NA
ENSG00000146587	RBAK	chr7	protein_coding	5109119	5085451	5097285	0.00627153	INL	NA
ENSG00000179148	ALOXE3	chr17	protein_coding	8022234	7999217	8.01073e+06	0.00626992	GCC	NA
ENSG00000129480	DTD2	chr14	protein_coding	31926680	31915242	31920961	0.00626771	RNFL	NA
ENSG00000174576	NPAS4	chr11	protein_coding	66194177	66188474	6.61913e+07	0.00626392	OPL+ONL	NA
ENSG00000107807	TLX1	chr10	protein_coding	102897546	102891060	102894303	0.00626092	GCC	NA
ENSG00000178257	PRM3	chr16	protein_coding	11367452	11367055	1.13673e+07	0.00625522	RPE+BM	NA
ENSG00000109705	NKX3-2	chr4	protein_coding	13546114	13542453	1.35443e+07	0.00625373	GCC	NA
ENSG00000099785	2021-03-02	chr19	protein_coding	8503899	8478186	8.49104e+06	0.00625042	CSI	NA
ENSG00000180329	CCDC43	chr17	protein_coding	42767165	42754804	4.2761e+07	0.00625019	IPL	NA
ENSG00000196604	POTEF	chr2	protein_coding	130886795	130831107	130858951	0.00624946	CSI	NA
ENSG00000100483	VCPKMT	chr14	protein_coding	50583297	50575349	50579323	0.00624729	CSI	NA
ENSG00000221961	PRR21	chr2	protein_coding	240982399	240981229	240981814	0.00624351	RPE+BM	NA
ENSG00000119705	SLIRP	chr14	protein_coding	78183941	78174413	78179177	0.00624195	PS	NA
ENSG00000138629	UBL7	chr15	protein_coding	74753529	74738317	74745923	0.0062401	PS	NA
ENSG00000109063	MYH3	chr17	protein_coding	10560626	10531842	10546234	0.00623905	RPE+BM	NA
ENSG00000164645	C7orf62	chr7	protein_coding	88425031	88423419	88424225	0.00623648	RNFL	NA
ENSG00000184292	TACSTD2	chr1	protein_coding	59043166	59041094	59042130	0.00623636	OPL+ONL	NA
ENSG00000125375	ATP5S	chr14	protein_coding	50792946	50779046	50785996	0.0062296	GCC	NA
ENSG00000197136	PCNX3	chr11	protein_coding	NA	NA	NA	0.00622853	IPL	NA
ENSG00000160207	HSF2BP	chr21	protein_coding	45079374	44949071	4.50142e+07	0.00622289	RPE+BM	NA
ENSG00000182885	ADGRG3	chr16	protein_coding	NA	NA	NA	0.00622176	CSI	NA
ENSG00000134533	RERG	chr12	protein_coding	15374411	15260715	15317563	0.00622093	INL	NA
ENSG00000174444	RPL4	chr15	protein_coding	66797193	66791652	6.67944e+07	0.00621986	INL	NA
ENSG00000198062	POTEH	chr22	protein_coding	16287937	16256331	16272134	0.00621457	CSI	NA
ENSG00000185340	GAS2L1	chr22	protein_coding	29708778	29702984	29705881	0.00621328	OPL+ONL	NA
ENSG00000256060	TRAPPC2B	chr19	protein_coding	57876721	57874878	5.78758e+07	0.00621096	GCL	NA
ENSG00000137070	IL11RA	chr9	protein_coding	34661898	34652181	3.4657e+07	0.00621001	RNFL	NA
ENSG00000019144	PHLDB1	chr11	protein_coding	118528748	118477212	118502980	0.00619978	INL	NA
ENSG00000110917	MLEC	chr12	protein_coding	121139667	121124948	1.21132e+08	0.00619604	IPL	NA
ENSG00000099290	WASHC2A	chr10	protein_coding	NA	NA	NA	0.00619364	RPE+BM	NA
ENSG00000174945	AMZ1	chr7	protein_coding	2755070	2719155	2.73711e+06	0.00619212	RPE+BM	NA
ENSG00000144847	IGSF11	chr3	protein_coding	118864898	118619478	118742188	0.00619052	PS	NA
ENSG00000105011	ASF1B	chr19	protein_coding	14247440	14230320	14238880	0.0061901	GCL	NA
ENSG00000135049	AGTPBP1	chr9	protein_coding	88356944	88161453	8.82592e+07	0.00618064	GCL	NA
ENSG00000135297	MTO1	chr6	protein_coding	74211179	74171453	74191316	0.00618062	IPL	NA
ENSG00000175315	CST6	chr11	protein_coding	65780976	65779461	6.57802e+07	0.00617716	OPL+ONL	NA
ENSG00000198056	PRIM1	chr12	protein_coding	57146146	57125363	5.71358e+07	0.00617682	PS	NA
ENSG00000115540	MOB4	chr2	protein_coding	198418423	198380294	1.98399e+08	0.00617398	GCC	NA
ENSG00000129646	QRICH2	chr17	protein_coding	74303761	74270129	74286945	0.00617069	GCL	NA
ENSG00000186998	EMID1	chr22	protein_coding	29655586	29601900	29628743	0.00616353	RNFL	NA
ENSG00000127947	PTPN12	chr7	protein_coding	77269388	77166772	77218080	0.00616351	GCC	NA
ENSG00000204595	DPRX	chr19	protein_coding	54140263	54135309	54137786	0.00615989	IPL	NA
ENSG00000136536	2021-03-07	chr2	protein_coding	160625094	160568967	1.60597e+08	0.00615957	OPL+ONL	NA
ENSG00000221836	OR2A5	chr7	protein_coding	143748430	143747494	143747962	0.00615918	OPL+ONL	NA
ENSG00000106462	EZH2	chr7	protein_coding	148581441	148504463	148542952	0.00615751	IPL	NA
ENSG00000186212	SOWAHB	chr4	protein_coding	77819002	77816081	7.78175e+07	0.00615612	IPL	NA
ENSG00000182308	DCAF4L1	chr4	protein_coding	41988484	41983712	41986098	0.006153	IPL	NA
ENSG00000101493	ZNF516	chr18	protein_coding	74207146	74069636	74138391	0.00614616	INL	NA
ENSG00000167900	TK1	chr17	protein_coding	76183285	76170159	76176722	0.00614579	RNFL	NA
ENSG00000172578	KLHL6	chr3	protein_coding	183273499	183205318	1.83239e+08	0.00614562	RPE+BM	NA
ENSG00000095110	NXPE1	chr11	protein_coding	114430617	114392436	1.14412e+08	0.00614547	PS	NA
ENSG00000214367	HAUS3	chr4	protein_coding	2243860	2230095	2.23698e+06	0.00614446	IPL	NA
ENSG00000114544	SLC41A3	chr3	protein_coding	125820391	125725199	125772795	0.00613928	RPE+BM	NA
ENSG00000232423	PRAMEF6	chr1	protein_coding	13007406	12998301	1.30029e+07	0.00613638	INL	NA
ENSG00000110375	UPK2	chr11	protein_coding	118829269	118827007	118828138	0.00612984	IPL	NA
ENSG00000234769	WASH4P	chr16	unprocessed_pseudogene	NA	NA	NA	0.00612959	CSI	NA
ENSG00000145861	C1QTNF2	chr5	protein_coding	159797648	159774774	159786211	0.00612751	INL	NA
ENSG00000154016	GRAP	chr17	protein_coding	18950336	18923989	1.89372e+07	0.00612703	GCC	NA
ENSG00000165006	UBAP1	chr9	protein_coding	34252521	34179002	3.42158e+07	0.00612448	OPL+ONL	NA
ENSG00000099256	PRTFDC1	chr10	protein_coding	25241573	25137535	25189554	0.00612162	OPL+ONL	NA
ENSG00000182912	TSPEAR-AS2	chr21	antisense	45938860	45937097	4.5938e+07	0.00611481	GCL	NA
ENSG00000170037	CNTROB	chr17	protein_coding	7853237	7835441	7844339	0.00611373	INL	NA
ENSG00000101298	SNPH	chr20	protein_coding	1289971	1246959	1268465	0.00611331	GCL	NA
ENSG00000117000	RLF	chr1	protein_coding	40706593	40627040	4.06668e+07	0.00611327	GCL	NA
ENSG00000162869	PPP1R21	chr2	protein_coding	48742531	48667907	48705219	0.00611152	RPE+BM	NA
ENSG00000101292	PROKR2	chr20	protein_coding	5295015	5282685	5288850	0.00611066	CSI	NA
ENSG00000093000	NUP50	chr22	protein_coding	45583890	45559725	4.55718e+07	0.0061077	RNFL	NA
ENSG00000100156	SLC16A8	chr22	protein_coding	38479170	38474143	3.84767e+07	0.00610648	RNFL	NA
ENSG00000125652	ALKBH7	chr19	protein_coding	6375261	6372443	6373852	0.00610592	IPL	NA
ENSG00000109265	KIAA1211	chr4	protein_coding	57196890	57036360	57116625	0.00610581	GCC	NA
ENSG00000169885	CALML6	chr1	protein_coding	1848733	1846265	1847499	0.00610347	GCC	NA
ENSG00000043093	DCUN1D1	chr3	protein_coding	182698326	182660558	182679442	0.00610155	GCC	NA
ENSG00000181767	OR8H2	chr11	protein_coding	55873457	55872518	5.5873e+07	0.0061011	CSI	NA
ENSG00000154319	FAM167A	chr8	protein_coding	11324276	11278972	11301624	0.00609403	PS	NA
ENSG00000162924	REL	chr2	protein_coding	61155291	61108629	61131960	0.00609374	OPL+ONL	NA
ENSG00000105278	ZFR2	chr19	protein_coding	3869027	3804021	3836524	0.00609343	RPE+BM	NA
ENSG00000165819	METTL3	chr14	protein_coding	21979457	21966281	21972869	0.00609337	PS	NA
ENSG00000111911	HINT3	chr6	protein_coding	126301389	126277860	1.2629e+08	0.00609023	PS	NA
ENSG00000138018	SELENOI	chr2	protein_coding	NA	NA	NA	0.00608363	CSI	NA
ENSG00000066294	CD84	chr1	protein_coding	160549306	160510883	1.6053e+08	0.00608044	OPL+ONL	NA
ENSG00000196169	KIF19	chr17	protein_coding	72351959	72322350	7.23372e+07	0.00607865	RNFL	NA
ENSG00000163382	NAXE	chr1	protein_coding	NA	NA	NA	0.0060778	IPL	NA
ENSG00000089847	ANKRD24	chr19	protein_coding	4224811	4183350	4.20408e+06	0.00607688	CSI	NA
ENSG00000109511	ANXA10	chr4	protein_coding	169108893	169013687	169061290	0.00607034	PS	NA
ENSG00000171596	NMUR1	chr2	protein_coding	232395182	232387870	232391526	0.00605591	CSI	NA
ENSG00000185220	PGBD2	chr1	protein_coding	249213345	249200441	249206893	0.00605349	IPL	NA
ENSG00000149927	DOC2A	chr16	protein_coding	30024917	30016834	3.00209e+07	0.00605155	RPE+BM	NA
ENSG00000109519	GRPEL1	chr4	protein_coding	7069800	7061779	7.06579e+06	0.00605075	INL	NA
ENSG00000124935	SCGB1D2	chr11	protein_coding	62012280	62009723	6.2011e+07	0.00605051	INL	NA
ENSG00000135519	KCNH3	chr12	protein_coding	49952077	49932939	49942508	0.00604799	INL	NA
ENSG00000070388	FGF22	chr19	protein_coding	643703	639894	641798	0.00604784	RNFL	NA
ENSG00000106263	EIF3B	chr7	protein_coding	2420377	2394473	2407425	0.00604406	CSI	NA
ENSG00000169347	GP2	chr16	protein_coding	20338835	20321810	2.03303e+07	0.00603407	RPE+BM	NA
ENSG00000163467	TSACC	chr1	protein_coding	156316785	156307104	1.56312e+08	0.00602866	PS	NA
ENSG00000174485	DENND4A	chr15	protein_coding	66084631	65952956	6.60188e+07	0.00602568	CSI	NA
ENSG00000140326	CDAN1	chr15	protein_coding	43029417	43015759	43022588	0.00602488	GCC	NA
ENSG00000244607	CCDC13	chr3	protein_coding	42814745	42749873	42782309	0.00602167	PS	NA
ENSG00000174004	NRROS	chr3	protein_coding	196388874	196366655	1.96378e+08	0.00601663	RNFL	NA
ENSG00000075568	TMEM131	chr2	protein_coding	98612354	98372800	98492577	0.00601136	PS	NA
ENSG00000135596	MICAL1	chr6	protein_coding	109787171	109765265	109776218	0.00600654	INL	NA
ENSG00000180329	CCDC43	chr17	protein_coding	42767165	42754804	4.2761e+07	0.00600443	GCL	NA
ENSG00000168273	SMIM4	chr3	protein_coding	52574586	52570620	52572603	0.00600154	RPE+BM	NA
ENSG00000155393	HEATR3	chr16	protein_coding	50139375	50099880	5.01196e+07	0.00599972	IPL	NA
ENSG00000112941	PAPD7	chr5	protein_coding	6757161	6714717	6735939	0.00599778	GCC	NA
ENSG00000185269	NOTUM	chr17	protein_coding	79919057	79910382	7.99147e+07	0.00599702	PS	NA
ENSG00000187531	SIRT7	chr17	protein_coding	79876058	79869814	79872936	0.00599041	RNFL	NA
ENSG00000138698	RAP1GDS1	chr4	protein_coding	99365012	99182526	99273769	0.0059875	OPL+ONL	NA
ENSG00000164054	SHISA5	chr3	protein_coding	48542259	48509196	4.85257e+07	0.00598629	RNFL	NA
ENSG00000196184	OR10J1	chr1	protein_coding	159410600	159409511	1.5941e+08	0.00598528	RPE+BM	NA
ENSG00000170178	HOXD12	chr2	protein_coding	176965488	176964529	1.76965e+08	0.0059788	GCC	NA
ENSG00000148175	STOM	chr9	protein_coding	124132582	124101265	1.24117e+08	0.00597002	INL	NA
ENSG00000163497	FEV	chr2	protein_coding	219850379	219845808	2.19848e+08	0.00596645	GCC	NA
ENSG00000137168	PPIL1	chr6	protein_coding	36842800	36822605	3.68327e+07	0.00596441	OPL+ONL	NA
ENSG00000147804	SLC39A4	chr8	protein_coding	145642279	145637797	145640038	0.00596127	IPL	NA
ENSG00000177674	AGTRAP	chr1	protein_coding	11810828	11796141	1.18035e+07	0.00595713	PS	NA
ENSG00000170927	PKHD1	chr6	protein_coding	51952423	51480144	5.17163e+07	0.00595395	PS	NA
ENSG00000155463	OXA1L	chr14	protein_coding	23240998	23235730	23238364	0.00595389	CSI	NA
ENSG00000126432	PRDX5	chr11	protein_coding	64089295	64085559	64087427	0.00595356	GCL	NA
ENSG00000241973	PI4KA	chr22	protein_coding	21213100	21061978	21137539	0.00595006	RNFL	NA
ENSG00000185774	KCNIP4	chr4	protein_coding	21950374	20730238	21340306	0.00594864	GCL	NA
ENSG00000161664	ASB16	chr17	protein_coding	42256451	42248073	42252262	0.00594739	PS	NA
ENSG00000089220	PEBP1	chr12	protein_coding	118583390	118573869	1.18579e+08	0.00594274	IPL	NA
ENSG00000138400	MDH1B	chr2	protein_coding	207630273	207602488	2.07616e+08	0.00594002	CSI	NA
ENSG00000219626	FAM228B	chr2	protein_coding	24392507	24299743	24346125	0.00593227	IPL	NA
ENSG00000132635	PCED1A	chr20	protein_coding	2821889	2815960	2.81892e+06	0.00593197	IPL	NA
ENSG00000105131	EPHX3	chr19	protein_coding	15343858	15337732	15340795	0.00592749	CSI	NA
ENSG00000107566	ERLIN1	chr10	protein_coding	101945814	101909846	101927830	0.00592358	GCC	NA
ENSG00000186513	OR9Q2	chr11	protein_coding	57958990	57957905	5.79584e+07	0.00591826	RPE+BM	NA
ENSG00000103044	HAS3	chr16	protein_coding	69152619	69140128	6.91464e+07	0.00591748	OPL+ONL	NA
ENSG00000213983	AP1G2	chr14	protein_coding	24037045	24028771	24032908	0.00591692	GCL	NA
ENSG00000134759	ELP2	chr18	protein_coding	33754688	33709836	33732262	0.00591413	INL	NA
ENSG00000140459	CYP11A1	chr15	protein_coding	74660081	74630102	7.46451e+07	0.00590451	GCC	NA
ENSG00000178804	H1FOO	chr3	protein_coding	129270204	129262056	129266130	0.00590104	GCL	NA
ENSG00000162639	HENMT1	chr1	protein_coding	109204148	109190909	1.09198e+08	0.00589849	OPL+ONL	NA
ENSG00000189042	ZNF567	chr19	protein_coding	37212238	37178513	3.71954e+07	0.00589815	INL	NA
ENSG00000139880	CDH24	chr14	protein_coding	23526747	23516269	23521508	0.00589256	RPE+BM	NA
ENSG00000168209	DDIT4	chr10	protein_coding	74035797	74033676	7.40347e+07	0.00587889	GCL	NA
ENSG00000162368	CMPK1	chr1	protein_coding	47844511	47799468	4.7822e+07	0.00587822	INL	NA
ENSG00000196242	OR2C3	chr1	protein_coding	247697141	247693433	247695287	0.0058717	RPE+BM	NA
ENSG00000161013	MGAT4B	chr5	protein_coding	179233952	179224597	1.79229e+08	0.00587047	GCC	NA
ENSG00000168005	C11orf84	chr11	protein_coding	63595190	63580922	63588056	0.00586984	INL	NA
ENSG00000204481	PRAMEF14	chr1	protein_coding	13452656	13447413	1.345e+07	0.00586612	OPL+ONL	NA
ENSG00000067225	PKM	chr15	protein_coding	72523727	72491369	72507548	0.00586594	RNFL	NA
ENSG00000163221	S100A12	chr1	protein_coding	153348075	153346183	153347129	0.00586484	CSI	NA
ENSG00000197601	FAR1	chr11	protein_coding	13753893	13690205	13722049	0.00586292	IPL	NA
ENSG00000215182	MUC5AC	chr11	protein_coding	NA	NA	NA	0.00586182	PS	NA
ENSG00000164600	NEUROD6	chr7	protein_coding	31380538	31377074	31378806	0.0058614	IPL	NA
ENSG00000116679	IVNS1ABP	chr1	protein_coding	185286461	185265521	185275991	0.0058606	PS	NA
ENSG00000163576	EFHB	chr3	protein_coding	19975706	19920965	1.99483e+07	0.00585671	INL	NA
ENSG00000150054	MPP7	chr10	protein_coding	28571067	28339922	2.84555e+07	0.00585401	IPL	NA
ENSG00000145979	TBC1D7	chr6	protein_coding	13328815	13305183	13316999	0.00584847	OPL+ONL	NA
ENSG00000143228	NUF2	chr1	protein_coding	163325553	163291722	1.63309e+08	0.00584396	GCL	NA
ENSG00000140854	KATNB1	chr16	protein_coding	57791162	57769659	5.77804e+07	0.00583636	RNFL	NA
ENSG00000035687	ADSS	chr1	protein_coding	244615436	244571793	2.44594e+08	0.00583012	RNFL	NA
ENSG00000186280	KDM4D	chr11	protein_coding	94732676	94706844	94719760	0.0058214	RNFL	NA
ENSG00000198601	OR2M2	chr1	protein_coding	248344331	248343287	248343809	0.00581968	IPL	NA
ENSG00000168152	THAP9	chr4	protein_coding	83841284	83821836	83831560	0.00581849	CSI	NA
ENSG00000146416	AIG1	chr6	protein_coding	143661480	143380499	1.43521e+08	0.00581784	INL	NA
ENSG00000135175	OCM2	chr7	protein_coding	97619416	97614012	97616714	0.00581734	CSI	NA
ENSG00000228570	NUTM2E	chr10	protein_coding	NA	NA	NA	0.00581711	PS	NA
ENSG00000130881	LRP3	chr19	protein_coding	33699773	33685598	3.36927e+07	0.00581399	CSI	NA
ENSG00000196408	NOXO1	chr16	protein_coding	2031550	2028917	2.03023e+06	0.0058123	INL	NA
ENSG00000165548	TMEM63C	chr14	protein_coding	77725838	77648101	7.7687e+07	0.00579839	RNFL	NA
ENSG00000100473	COCH	chr14	protein_coding	31359822	31343740	31351781	0.00579792	RPE+BM	NA
ENSG00000124257	NEURL2	chr20	protein_coding	44519926	44517110	44518518	0.00579467	CSI	NA
ENSG00000167914	GSDMA	chr17	protein_coding	38134019	38119225	38126622	0.00579143	GCL	NA
ENSG00000154118	JPH3	chr16	protein_coding	87731761	87635440	8.76836e+07	0.00578905	INL	NA
ENSG00000162746	FCRLB	chr1	protein_coding	161697933	161691333	161694633	0.00578356	PS	NA
ENSG00000197177	ADGRA1	chr10	protein_coding	NA	NA	NA	0.00577889	RNFL	NA
ENSG00000151348	EXT2	chr11	protein_coding	44266980	44117098	44192039	0.00577607	GCC	NA
ENSG00000172738	TMEM217	chr6	protein_coding	37225931	37179953	37202942	0.00577392	RNFL	NA
ENSG00000187170	LCE4A	chr1	protein_coding	152681910	152681522	152681716	0.00577003	GCL	NA
ENSG00000156413	FUT6	chr19	protein_coding	5839742	5830636	5835189	0.00576301	GCC	NA
ENSG00000177875	CCDC184	chr12	protein_coding	48579709	48577365	48578537	0.00575715	OPL+ONL	NA
ENSG00000118113	MMP8	chr11	protein_coding	102595685	102582525	102589105	0.00575705	IPL	NA
ENSG00000256671	LIMS4	chr2	protein_coding	NA	NA	NA	0.00575094	OPL+ONL	NA
ENSG00000174527	MYO1H	chr12	protein_coding	109886176	109826523	1.09856e+08	0.00575036	PS	NA
ENSG00000240344	PPIL3	chr2	protein_coding	201753849	201735678	2.01745e+08	0.00574747	RNFL	NA
ENSG00000172428	COPS9	chr2	protein_coding	NA	NA	NA	0.00574716	RPE+BM	NA
ENSG00000198624	CCDC69	chr5	protein_coding	150603654	150560612	150582133	0.0057438	GCL	NA
ENSG00000086289	EPDR1	chr7	protein_coding	37991542	37960162	37975852	0.00574326	CSI	NA
ENSG00000180660	MAB21L1	chr13	protein_coding	36050832	36047925	3.60494e+07	0.00574196	PS	NA
ENSG00000011426	ANLN	chr7	protein_coding	36493401	36429411	36461406	0.00574191	RNFL	NA
ENSG00000169902	TPST1	chr7	protein_coding	65825438	65670258	65747848	0.00574009	GCC	NA
ENSG00000070886	EPHA8	chr1	protein_coding	22930087	22890003	22910045	0.0057351	PS	NA
ENSG00000196967	ZNF585A	chr19	protein_coding	37663643	37638339	37650991	0.0057338	CSI	NA
ENSG00000153498	SPACA7	chr13	protein_coding	113089009	113030650	1.1306e+08	0.00572692	OPL+ONL	NA
ENSG00000170929	OR1M1	chr19	protein_coding	9204862	9203920	9204391	0.00572442	RPE+BM	NA
ENSG00000145979	TBC1D7	chr6	protein_coding	13328815	13305183	13316999	0.00572439	IPL	NA
ENSG00000159455	LCE2B	chr1	protein_coding	152659876	152658598	152659237	0.0057236	IPL	NA
ENSG00000169955	ZNF747	chr16	protein_coding	30546194	30542778	30544486	0.00571971	CSI	NA
ENSG00000182870	GALNT9	chr12	protein_coding	132905905	132680916	1.32793e+08	0.00571605	GCL	NA
ENSG00000234965	SHISA8	chr22	protein_coding	42310671	42305557	42308114	0.00571467	INL	NA
ENSG00000122435	TRMT13	chr1	protein_coding	100616054	100598705	1.00607e+08	0.00571306	RNFL	NA
ENSG00000121410	A1BG	chr19	protein_coding	58864865	58858171	58861518	0.00571083	OPL+ONL	NA
ENSG00000153498	SPACA7	chr13	protein_coding	113089009	113030650	1.1306e+08	0.00570938	CSI	NA
ENSG00000119661	DNAL1	chr14	protein_coding	74170431	74111577	74141004	0.0057079	GCL	NA
ENSG00000160683	CXCR5	chr11	protein_coding	118766980	118754474	118760727	0.00570742	INL	NA
ENSG00000111906	HDDC2	chr6	protein_coding	125623282	125596495	1.2561e+08	0.00570515	GCL	NA
ENSG00000175097	RAG2	chr11	protein_coding	36619829	36613492	3.66167e+07	0.00570504	GCC	NA
ENSG00000182774	RPS17	chr15	protein_coding	82824952	82821157	8.28231e+07	0.00570274	GCL	NA
ENSG00000176623	RMDN1	chr8	protein_coding	87521009	87484577	87502793	0.00570209	INL	NA
ENSG00000146755	TRIM50	chr7	protein_coding	72742085	72726531	72734308	0.00569786	GCC	NA
ENSG00000170577	SIX2	chr2	protein_coding	45236542	45232323	4.52344e+07	0.0056966	PS	NA
ENSG00000134897	BIVM	chr13	protein_coding	103493888	103451398	103472643	0.00568885	CSI	NA
ENSG00000068976	PYGM	chr11	protein_coding	64528187	64513860	6.4521e+07	0.00568586	PS	NA
ENSG00000169981	ZNF35	chr3	protein_coding	44702283	44690232	4.46963e+07	0.00568286	RPE+BM	NA
ENSG00000141527	CARD14	chr17	protein_coding	78183130	78143790	78163460	0.00566814	GCC	NA
ENSG00000185621	LMLN	chr3	protein_coding	197770591	197687070	1.97729e+08	0.00566709	GCL	NA
ENSG00000031823	RANBP3	chr19	protein_coding	5978320	5916150	5947235	0.00566251	IPL	NA
ENSG00000189114	BLOC1S3	chr19	protein_coding	45685058	45682002	45683530	0.00566043	CSI	NA
ENSG00000176236	C10orf111	chr10	antisense	15139318	15137383	1.51384e+07	0.00565075	OPL+ONL	NA
ENSG00000197496	SLC2A10	chr20	protein_coding	45364985	45338278	4.53516e+07	0.00565013	RNFL	NA
ENSG00000162757	C1orf74	chr1	protein_coding	209957890	209955661	2.09957e+08	0.00564104	INL	NA
ENSG00000185163	DDX51	chr12	protein_coding	132628880	132621139	1.32625e+08	0.00563478	CSI	NA
ENSG00000110400	NECTIN1	chr11	protein_coding	NA	NA	NA	0.00562706	GCL	NA
ENSG00000124508	BTN2A2	chr6	protein_coding	26395100	26383323	2.63892e+07	0.00560571	INL	NA
ENSG00000230522	MBD3L2	chr19	protein_coding	7051746	7049350	7050548	0.00560447	RNFL	NA
ENSG00000163631	ALB	chr4	protein_coding	74287129	74269971	74278550	0.00560323	PS	NA
ENSG00000086619	ERO1B	chr1	protein_coding	NA	NA	NA	0.00560051	CSI	NA
ENSG00000221916	C19orf73	chr19	protein_coding	49622397	49621653	49622025	0.00559962	RPE+BM	NA
ENSG00000168916	ZNF608	chr5	protein_coding	124080805	123972609	124026707	0.00559527	RNFL	NA
ENSG00000168993	CPLX1	chr4	protein_coding	819945	778744	799344	0.00559283	RPE+BM	NA
ENSG00000166140	ZFYVE19	chr15	protein_coding	41106767	41099273	41103020	0.00559251	OPL+ONL	NA
ENSG00000162618	ADGRL4	chr1	protein_coding	NA	NA	NA	0.00558936	GCL	NA
ENSG00000169836	TACR3	chr4	protein_coding	104640973	104510624	1.04576e+08	0.00558637	IPL	NA
ENSG00000169762	TAPT1	chr4	protein_coding	16228161	16162127	16195144	0.00558503	GCL	NA
ENSG00000165076	PRSS37	chr7	protein_coding	141541221	141536077	141538649	0.00558476	GCL	NA
ENSG00000134278	SPIRE1	chr18	protein_coding	12657912	12446510	12552211	0.00557832	GCL	NA
ENSG00000185730	ZNF696	chr8	protein_coding	144382120	144373558	144377839	0.00557621	OPL+ONL	NA
ENSG00000183655	KLHL25	chr15	protein_coding	86338189	86302558	8.63204e+07	0.00556967	PS	NA
ENSG00000010072	SPRTN	chr1	protein_coding	231490769	231473681	231482225	0.00556174	RNFL	NA
ENSG00000214941	ZSWIM7	chr17	protein_coding	15903006	15879874	15891440	0.00555856	INL	NA
ENSG00000135297	MTO1	chr6	protein_coding	74211179	74171453	74191316	0.00555707	PS	NA
ENSG00000171243	SOSTDC1	chr7	protein_coding	16505474	16501105	1.65033e+07	0.00555283	RPE+BM	NA
ENSG00000198160	MIER1	chr1	protein_coding	67454302	67390577	6.74224e+07	0.00555035	INL	NA
ENSG00000135205	CCDC146	chr7	protein_coding	76924521	76751933	76838227	0.00554949	GCL	NA
ENSG00000170099	SERPINA6	chr14	protein_coding	94789688	94770584	94780136	0.00554097	CSI	NA
ENSG00000215695	RSC1A1	chr1	protein_coding	15988217	15986363	15987290	0.00553964	PS	NA
ENSG00000159784	FAM131B	chr7	protein_coding	143059840	143050492	143055166	0.00553888	GCL	NA
ENSG00000089022	MAPKAPK5	chr12	protein_coding	112331228	112280031	1.12306e+08	0.00553644	IPL	NA
ENSG00000102794	ACOD1	chr13	protein_coding	NA	NA	NA	0.00553563	INL	NA
ENSG00000163098	BIRC8	chr19	protein_coding	53794875	53792853	53793864	0.00553435	GCC	NA
ENSG00000259207	ITGB3	chr17	protein_coding	45390077	45331207	45360642	0.0055331	IPL	NA
ENSG00000075142	SRI	chr7	protein_coding	87856308	87834431	8.78454e+07	0.005528	IPL	NA
ENSG00000178645	C10orf53	chr10	protein_coding	50916956	50887683	5.09023e+07	0.00552714	OPL+ONL	NA
ENSG00000143924	EML4	chr2	protein_coding	42559688	42396489	4.24781e+07	0.00552282	RNFL	NA
ENSG00000164076	CAMKV	chr3	protein_coding	49907369	49895421	49901395	0.00551109	GCL	NA
ENSG00000120437	ACAT2	chr6	protein_coding	160200087	160182988	1.60192e+08	0.00551039	RPE+BM	NA
ENSG00000156269	NAA11	chr4	protein_coding	80247171	80238271	80242721	0.0054999	OPL+ONL	NA
ENSG00000156575	PRG3	chr11	protein_coding	57148623	57144241	57146432	0.00549789	IPL	NA
ENSG00000138308	PLA2G12B	chr10	protein_coding	74714510	74694937	7.47047e+07	0.00549724	IPL	NA
ENSG00000148814	LRRC27	chr10	protein_coding	134195010	134145613	1.3417e+08	0.00549492	OPL+ONL	NA
ENSG00000162344	FGF19	chr11	protein_coding	69519106	69513005	6.95161e+07	0.00548437	PS	NA
ENSG00000149809	TM7SF2	chr11	protein_coding	64883707	64879325	64881516	0.00548276	GCL	NA
ENSG00000108389	MTMR4	chr17	protein_coding	56595251	56566892	5.65811e+07	0.00548247	RNFL	NA
ENSG00000128185	DGCR6L	chr22	protein_coding	20307628	20301760	20304694	0.00548143	RNFL	NA
ENSG00000161682	FAM171A2	chr17	protein_coding	42441235	42431100	4.24362e+07	0.00547813	CSI	NA
ENSG00000165389	SPTSSA	chr14	protein_coding	34931468	34902143	3.49168e+07	0.00547521	PS	NA
ENSG00000154511	FAM69A	chr1	protein_coding	93427079	93298285	93362682	0.00547331	OPL+ONL	NA
ENSG00000145757	SPATA9	chr5	protein_coding	95018714	94987884	95003299	0.00547262	OPL+ONL	NA
ENSG00000005961	ITGA2B	chr17	protein_coding	42466873	42449549	42458211	0.00546807	GCC	NA
ENSG00000112992	NNT	chr5	protein_coding	43705668	43602790	43654229	0.00546598	GCL	NA
ENSG00000107593	PKD2L1	chr10	protein_coding	102090243	102047902	1.02069e+08	0.00546548	GCL	NA
ENSG00000137806	NDUFAF1	chr15	protein_coding	41694658	41679546	41687102	0.00546346	GCC	NA
ENSG00000092330	TINF2	chr14	protein_coding	24711880	24708850	24710365	0.00546267	INL	NA
ENSG00000182187	CRYGB	chr2	protein_coding	209010877	209007296	2.09009e+08	0.00546191	CSI	NA
ENSG00000119041	GTF3C3	chr2	protein_coding	197664492	197627755	1.97646e+08	0.00546041	GCL	NA
ENSG00000115365	LANCL1	chr2	protein_coding	211341499	211295972	2.11319e+08	0.00545913	RNFL	NA
ENSG00000122299	ZC3H7A	chr16	protein_coding	11891114	11844441	1.18678e+07	0.00544294	RNFL	NA
ENSG00000268941	LINC01711	chr20	lincRNA	NA	NA	NA	0.00543846	GCL	NA
ENSG00000164902	PHAX	chr5	protein_coding	125962944	125936606	125949775	0.0054328	RPE+BM	NA
ENSG00000226763	SRRM5	chr19	protein_coding	44118650	44116252	44117451	0.00543248	IPL	NA
ENSG00000107929	LARP4B	chr10	protein_coding	977645	852853	915249	0.00542885	OPL+ONL	NA
ENSG00000185420	SMYD3	chr1	protein_coding	246670644	245912641	2.46292e+08	0.00542571	IPL	NA
ENSG00000167100	SAMD14	chr17	protein_coding	48207246	48188672	48197959	0.00541499	RPE+BM	NA
ENSG00000142511	GPR32	chr19	protein_coding	51274989	51273720	5.12744e+07	0.00540874	IPL	NA
ENSG00000161955	TNFSF13	chr17	protein_coding	7464925	7461608	7.46327e+06	0.00540762	GCL	NA
ENSG00000081154	PCNP	chr3	protein_coding	101313281	101293041	101303161	0.00540236	GCL	NA
ENSG00000133818	RRAS2	chr11	protein_coding	14386052	14299465	1.43428e+07	0.00540151	IPL	NA
ENSG00000164691	TAGAP	chr6	protein_coding	159466184	159455500	159460842	0.00540146	GCL	NA
ENSG00000185787	MORF4L1	chr15	protein_coding	79190081	79165122	7.91776e+07	0.0054009	PS	NA
ENSG00000213413	PVRIG	chr7	protein_coding	99819111	99816870	9.9818e+07	0.00539859	CSI	NA
ENSG00000152382	TADA1	chr1	protein_coding	166845654	166825748	166835701	0.00539617	PS	NA
ENSG00000198443	KRTAP4-1	chr17	protein_coding	39341147	39340351	39340749	0.00539423	CSI	NA
ENSG00000162188	GNG3	chr11	protein_coding	62476678	62475065	6.24759e+07	0.00538781	GCL	NA
ENSG00000103145	HCFC1R1	chr16	protein_coding	3074287	3072620	3.07345e+06	0.00538635	OPL+ONL	NA
ENSG00000120314	WDR55	chr5	protein_coding	140050553	140044383	140047468	0.00538369	INL	NA
ENSG00000225828	FAM229A	chr1	protein_coding	32827844	32826870	32827357	0.005382	GCL	NA
ENSG00000174839	DENND6A	chr3	protein_coding	57678816	57611180	57644998	0.005378	RNFL	NA
ENSG00000168283	BMI1	chr10	protein_coding	22620414	22610138	22615276	0.00537792	GCC	NA
ENSG00000164663	USP49	chr6	protein_coding	41863099	41765382	4.18142e+07	0.00537676	RPE+BM	NA
ENSG00000147592	LACTB2	chr8	protein_coding	71581447	71549500	7.15655e+07	0.00536938	RPE+BM	NA
ENSG00000132693	CRP	chr1	protein_coding	159684379	159682078	1.59683e+08	0.00536476	GCC	NA
ENSG00000187944	C2orf66	chr2	protein_coding	197675000	197669138	197672069	0.00536268	RPE+BM	NA
ENSG00000143554	SLC27A3	chr1	protein_coding	153752633	153747767	153750200	0.00535667	RPE+BM	NA
ENSG00000178502	KLHL11	chr17	protein_coding	40021629	40009798	4.00157e+07	0.00535458	IPL	NA
ENSG00000214642	DEFB113	chr6	protein_coding	49937338	49936389	4.99369e+07	0.0053414	IPL	NA
ENSG00000162779	AXDND1	chr1	protein_coding	179523870	179334854	179429362	0.00534052	PS	NA
ENSG00000134077	THUMPD3	chr3	protein_coding	9428475	9404716	9.4166e+06	0.00533909	GCL	NA
ENSG00000127663	KDM4B	chr19	protein_coding	5153608	4969123	5.06137e+06	0.00533548	INL	NA
ENSG00000170653	ATF7	chr12	protein_coding	54020199	53901639	53960919	0.00533441	OPL+ONL	NA
ENSG00000138709	LARP1B	chr4	protein_coding	129132298	128982420	129057359	0.00532868	GCL	NA
ENSG00000213416	KRTAP4-12	chr17	protein_coding	39280419	39279344	3.92799e+07	0.00532596	INL	NA
ENSG00000167085	PHB	chr17	protein_coding	47492267	47481409	47486838	0.00532358	GCC	NA
ENSG00000130748	TMEM160	chr19	protein_coding	47551882	47549166	47550524	0.00532228	RPE+BM	NA
ENSG00000214300	SPDYE3	chr7	protein_coding	99919819	99905324	9.99126e+07	0.00531803	PS	NA
ENSG00000214681	IQCF5	chr3	protein_coding	51909600	51907736	51908668	0.00531616	CSI	NA
ENSG00000034053	APBA2	chr15	protein_coding	29410516	29213839	2.93122e+07	0.0053147	CSI	NA
ENSG00000268324	LRRC2-AS1	chr3	antisense	46601178	46598887	4.66e+07	0.00531111	GCC	NA
ENSG00000165309	ARMC3	chr10	protein_coding	23327452	23216952	23272202	0.00530333	INL	NA
ENSG00000067225	PKM	chr15	protein_coding	72523727	72491369	72507548	0.00530299	GCC	NA
ENSG00000232237	ASCL5	chr1	protein_coding	201084500	201083080	201083790	0.00529976	GCC	NA
ENSG00000124172	ATP5E	chr20	protein_coding	57607422	57603732	57605577	0.00529544	OPL+ONL	NA
ENSG00000198788	MUC2	chr11	processed_transcript	1104416	1074874	1089645	0.00529288	INL	NA
ENSG00000155052	CNTNAP5	chr2	protein_coding	125672954	124782863	1.25228e+08	0.00528323	IPL	NA
ENSG00000178691	SUZ12	chr17	protein_coding	30328057	30264043	30296050	0.00528221	INL	NA
ENSG00000082996	RNF13	chr3	protein_coding	149679925	149530474	1.49605e+08	0.00527804	IPL	NA
ENSG00000100580	TMED8	chr14	protein_coding	77843396	77808113	7.78258e+07	0.00527794	GCC	NA
ENSG00000128165	ADM2	chr22	protein_coding	50924866	50919984	50922425	0.00526407	PS	NA
ENSG00000155530	LRGUK	chr7	protein_coding	133948933	133812104	1.33881e+08	0.00526337	CSI	NA
ENSG00000127540	UQCR11	chr19	protein_coding	1605483	1597153	1601318	0.0052595	GCL	NA
ENSG00000168496	FEN1	chr11	protein_coding	61564714	61560108	61562411	0.00525723	RNFL	NA
ENSG00000188677	PARVB	chr22	protein_coding	44565112	44395090	44480101	0.00525505	GCC	NA
ENSG00000177383	MAGEF1	chr3	protein_coding	184429836	184428154	184428995	0.00525283	RPE+BM	NA
ENSG00000143869	GDF7	chr2	protein_coding	20871250	20866423	2.08688e+07	0.00524105	IPL	NA
ENSG00000165525	NEMF	chr14	protein_coding	50319791	50250531	50285161	0.00523742	OPL+ONL	NA
ENSG00000104660	LEPROTL1	chr8	protein_coding	29995222	29952921	2.99741e+07	0.00523535	GCC	NA
ENSG00000175646	PRM1	chr16	protein_coding	11375192	11374692	11374942	0.00522854	GCL	NA
ENSG00000105483	CARD8	chr19	protein_coding	48759203	48711342	4.87353e+07	0.00522549	RPE+BM	NA
ENSG00000134905	CARS2	chr13	protein_coding	111358480	111293756	111326118	0.00522158	CSI	NA
ENSG00000130175	PRKCSH	chr19	protein_coding	11561782	11546077	1.15539e+07	0.00521696	GCC	NA
ENSG00000147689	FAM83A	chr8	protein_coding	124222319	124191286	1.24207e+08	0.00521019	RNFL	NA
ENSG00000127980	PEX1	chr7	protein_coding	92157845	92116336	9.21371e+07	0.00520819	OPL+ONL	NA
ENSG00000186448	ZNF197	chr3	protein_coding	44689963	44666510	4.46782e+07	0.00520013	GCC	NA
ENSG00000163602	RYBP	chr3	protein_coding	72495774	72423743	7.24598e+07	0.00519663	RNFL	NA
ENSG00000187733	AMY1C	chr1	protein_coding	104238911	104230040	1.04234e+08	0.00519366	INL	NA
ENSG00000121413	ZSCAN18	chr19	protein_coding	58629793	58595208	5.86125e+07	0.00518962	INL	NA
ENSG00000198185	ZNF334	chr20	protein_coding	45142198	45128268	45135233	0.00518653	IPL	NA
ENSG00000150361	KLHL1	chr13	protein_coding	70682625	70274724	7.04787e+07	0.00518476	RNFL	NA
ENSG00000160408	ST6GALNAC6	chr9	protein_coding	130667627	130647599	130657613	0.00518212	IPL	NA
ENSG00000135211	TMEM60	chr7	protein_coding	77427747	77423044	7.74254e+07	0.00517816	CSI	NA
ENSG00000183324	REC114	chr15	protein_coding	73852353	73735498	7.37939e+07	0.00517641	CSI	NA
ENSG00000061492	WNT8A	chr5	protein_coding	137428054	137419580	137423817	0.00517429	RPE+BM	NA
ENSG00000075336	TIMM21	chr18	protein_coding	71826204	71815745	7.1821e+07	0.00517382	RNFL	NA
ENSG00000174021	GNG5	chr1	protein_coding	84972262	84964005	8.49681e+07	0.00517293	CSI	NA
ENSG00000172661	WASHC2C	chr10	protein_coding	NA	NA	NA	0.00517214	INL	NA
ENSG00000165923	AGBL2	chr11	protein_coding	47736928	47681142	47709035	0.00517163	PS	NA
ENSG00000087510	TFAP2C	chr20	protein_coding	55214338	55204357	5.52093e+07	0.00517	IPL	NA
ENSG00000128342	LIF	chr22	protein_coding	30642840	30636435	3.06396e+07	0.00516883	PS	NA
ENSG00000091138	SLC26A3	chr7	protein_coding	107443678	107405911	1.07425e+08	0.0051664	CSI	NA
ENSG00000090674	MCOLN1	chr19	protein_coding	7598895	7587495	7593195	0.00516497	IPL	NA
ENSG00000121361	KCNJ8	chr12	protein_coding	21927755	21917888	2.19228e+07	0.00516473	INL	NA
ENSG00000152433	ZNF547	chr19	protein_coding	57890925	57874890	5.78829e+07	0.00516274	GCL	NA
ENSG00000101336	HCK	chr20	protein_coding	30689657	30639990	3.06648e+07	0.00516093	GCL	NA
ENSG00000167077	MEI1	chr22	protein_coding	42195459	42095517	42145488	0.00515209	RNFL	NA
ENSG00000146005	PSD2	chr5	protein_coding	139224048	139175405	1.392e+08	0.00514833	OPL+ONL	NA
ENSG00000167971	CASKIN1	chr16	protein_coding	2246465	2227183	2236824	0.00514805	IPL	NA
ENSG00000127366	TAS2R5	chr7	protein_coding	141491166	141490016	141490591	0.00514508	OPL+ONL	NA
ENSG00000130726	TRIM28	chr19	protein_coding	59062082	59055835	5.9059e+07	0.00514464	RNFL	NA
ENSG00000171827	ZNF570	chr19	protein_coding	37976260	37958673	3.79675e+07	0.00514289	RPE+BM	NA
ENSG00000007944	MYLIP	chr6	protein_coding	16148478	16129316	16138897	0.00514114	GCC	NA
ENSG00000235098	ANKRD65	chr1	protein_coding	1356824	1353799	1.35531e+06	0.00514019	GCL	NA
ENSG00000175121	WFDC5	chr20	protein_coding	43743813	43738092	4.3741e+07	0.00513806	CSI	NA
ENSG00000166126	AMN	chr14	protein_coding	103397179	103388992	1.03393e+08	0.00513696	OPL+ONL	NA
ENSG00000109618	SEPSECS	chr4	protein_coding	25162204	25121626	25141915	0.00512884	RNFL	NA
ENSG00000124275	MTRR	chr5	protein_coding	7901235	7869216	7.88523e+06	0.00511944	OPL+ONL	NA
ENSG00000267508	ZNF285	chr19	protein_coding	44905777	44889807	44897792	0.00511636	GCL	NA
ENSG00000122512	PMS2	chr7	protein_coding	6048737	6012869	6030803	0.0051162	PS	NA
ENSG00000090376	IRAK3	chr12	protein_coding	66648394	66582977	6.66157e+07	0.00511422	RNFL	NA
ENSG00000158623	COPG2	chr7	protein_coding	130353598	130146079	1.3025e+08	0.00510112	INL	NA
ENSG00000141198	TOM1L1	chr17	protein_coding	53039328	52978051	5.30087e+07	0.00510034	RPE+BM	NA
ENSG00000133706	LARS	chr5	protein_coding	145562294	145492588	145527441	0.00509201	RNFL	NA
ENSG00000153093	ACOXL	chr2	protein_coding	111875799	111490149	111682974	0.00509159	GCL	NA
ENSG00000105997	HOXA3	chr7	protein_coding	27166639	27145808	2.71562e+07	0.00509125	GCL	NA
ENSG00000116514	RNF19B	chr1	protein_coding	33430414	33402046	33416230	0.00508965	RPE+BM	NA
ENSG00000183580	FBXL7	chr5	protein_coding	15939905	15500304	1.57201e+07	0.00508899	RPE+BM	NA
ENSG00000113141	IK	chr5	protein_coding	140042065	140027383	140034724	0.00508877	IPL	NA
ENSG00000188739	RBM34	chr1	protein_coding	235324571	235294497	235309534	0.00508724	INL	NA
ENSG00000204323	SMIM5	chr17	protein_coding	73637486	73629513	7.36335e+07	0.00508658	RNFL	NA
ENSG00000130816	DNMT1	chr19	protein_coding	10305755	10244021	10274888	0.00508509	IPL	NA
ENSG00000143067	ZNF697	chr1	protein_coding	120190390	120161999	1.20176e+08	0.0050767	GCC	NA
ENSG00000162430	SELENON	chr1	protein_coding	NA	NA	NA	0.00507239	GCL	NA
ENSG00000219481	NBPF1	chr1	protein_coding	16940100	16888921	1.69145e+07	0.00507053	CSI	NA
ENSG00000109832	DDX25	chr11	protein_coding	125793006	125774260	125783633	0.00506243	PS	NA
ENSG00000100697	DICER1	chr14	protein_coding	95624347	95552564	9.55885e+07	0.00505842	GCL	NA
ENSG00000134020	PEBP4	chr8	protein_coding	22785421	22570764	2.26781e+07	0.00505562	IPL	NA
ENSG00000197181	PIWIL2	chr8	protein_coding	22213584	22132809	2.21732e+07	0.0050516	GCL	NA
ENSG00000162769	FLVCR1	chr1	protein_coding	213072705	213031596	2.13052e+08	0.00504808	OPL+ONL	NA
ENSG00000187959	CPSF4L	chr17	protein_coding	71258019	71244587	71251303	0.00504483	GCL	NA
ENSG00000088538	DOCK3	chr3	protein_coding	51421629	50712671	51067150	0.00504329	IPL	NA
ENSG00000184445	KNTC1	chr12	protein_coding	123110947	123011808	1.23061e+08	0.00504155	OPL+ONL	NA
ENSG00000172273	HINFP	chr11	protein_coding	119005765	118992232	1.18999e+08	0.0050404	RNFL	NA
ENSG00000180992	MRPL14	chr6	protein_coding	44095191	44081372	4.40883e+07	0.00503424	INL	NA
ENSG00000205456	TP53TG3D	chr16	protein_coding	32267249	32264644	3.22659e+07	0.00503248	RPE+BM	NA
ENSG00000135801	TAF5L	chr1	protein_coding	229761794	229728865	2.29745e+08	0.00503044	RNFL	NA
ENSG00000075275	CELSR1	chr22	protein_coding	46933067	46756730	4.68449e+07	0.00502666	CSI	NA
ENSG00000163449	TMEM169	chr2	protein_coding	216967506	216946588	216957047	0.00502318	OPL+ONL	NA
ENSG00000090104	RGS1	chr1	protein_coding	192549159	192544856	1.92547e+08	0.00500729	CSI	NA
ENSG00000176393	RNPEP	chr1	protein_coding	201975275	201951765	201963520	0.00498897	RNFL	NA
ENSG00000161940	BCL6B	chr17	protein_coding	6932961	6926368	6.92966e+06	0.00498803	RNFL	NA
ENSG00000184206	GOLGA6L4	chr15	protein_coding	84914120	84904524	84909322	0.00497806	CSI	NA
ENSG00000140598	EFL1	chr15	protein_coding	NA	NA	NA	0.0049777	IPL	NA
ENSG00000137842	TMEM62	chr15	protein_coding	43477341	43425721	43451531	0.00496983	RNFL	NA
ENSG00000099977	DDT	chr22	protein_coding	24322019	24313553	24317786	0.0049697	RPE+BM	NA
ENSG00000221995	TIAF1	chr17	protein_coding	27402627	27400538	2.74016e+07	0.00496928	PS	NA
ENSG00000111843	TMEM14C	chr6	protein_coding	10731362	10723147	1.07273e+07	0.00496816	OPL+ONL	NA
ENSG00000148344	PTGES	chr9	protein_coding	132515344	132500614	132507979	0.00496572	RNFL	NA
ENSG00000144671	SLC22A14	chr3	protein_coding	38359859	38347444	3.83537e+07	0.00496238	INL	NA
ENSG00000164109	MAD2L1	chr4	protein_coding	120988013	120980578	1.20984e+08	0.00495932	GCL	NA
ENSG00000179902	C1orf194	chr1	protein_coding	109656479	109648572	1.09653e+08	0.004957	RPE+BM	NA
ENSG00000172771	EFCAB12	chr3	protein_coding	129147494	129120163	1.29134e+08	0.00495114	GCC	NA
ENSG00000104375	STK3	chr8	protein_coding	99954799	99466858	9.97108e+07	0.00495032	GCC	NA
ENSG00000197771	MCMBP	chr10	protein_coding	121633140	121588915	1.21611e+08	0.00494713	GCL	NA
ENSG00000116977	LGALS8	chr1	protein_coding	236716279	236681513	236698896	0.00494056	CSI	NA
ENSG00000171103	TRMT61B	chr2	protein_coding	29093175	29072687	29082931	0.00493812	PS	NA
ENSG00000152611	CAPSL	chr5	protein_coding	35938881	35904397	35921639	0.00493758	RNFL	NA
ENSG00000144857	BOC	chr3	protein_coding	113006310	112930311	1.12968e+08	0.00493624	RNFL	NA
ENSG00000107833	NPM3	chr10	protein_coding	103543170	103541081	1.03542e+08	0.00493461	IPL	NA
ENSG00000065548	ZC3H15	chr2	protein_coding	187374087	187350884	1.87362e+08	0.00493308	PS	NA
ENSG00000101574	METTL4	chr18	protein_coding	2571489	2537523	2554506	0.00492818	GCL	NA
ENSG00000213221	DNLZ	chr9	protein_coding	139258263	139256351	139257307	0.00492748	IPL	NA
ENSG00000227345	PARG	chr10	protein_coding	51371331	51026324	5.11988e+07	0.00492517	IPL	NA
ENSG00000241839	PLEKHO2	chr15	protein_coding	65160201	65134081	65147141	0.00491532	PS	NA
ENSG00000204175	GPRIN2	chr10	protein_coding	47000568	46993545	4.69971e+07	0.0049153	INL	NA
ENSG00000180304	OAZ2	chr15	protein_coding	64995480	64979772	64987626	0.00491305	CSI	NA
ENSG00000163882	POLR2H	chr3	protein_coding	184086383	184079501	184082942	0.00491037	CSI	NA
ENSG00000160584	SIK3	chr11	protein_coding	116969131	116714117	116841624	0.00490754	GCC	NA
ENSG00000141298	SSH2	chr17	protein_coding	28257246	27952956	28105101	0.00490743	RNFL	NA
ENSG00000143772	ITPKB	chr1	protein_coding	226926876	226819390	226873133	0.00490694	GCC	NA
ENSG00000176269	OR4F21	chr8	protein_coding	117024	116085	116554	0.00490204	OPL+ONL	NA
ENSG00000173264	GPR137	chr11	protein_coding	64056972	64051810	64054391	0.0049012	OPL+ONL	NA
ENSG00000185905	C16orf54	chr16	protein_coding	29757340	29753785	2.97556e+07	0.00490039	RNFL	NA
ENSG00000128218	VPREB3	chr22	protein_coding	24096630	24094929	2.40958e+07	0.00489848	PS	NA
ENSG00000076662	ICAM3	chr19	protein_coding	10450345	10444451	10447398	0.00489612	IPL	NA
ENSG00000100225	FBXO7	chr22	protein_coding	32894818	32870706	32882762	0.00489557	GCC	NA
ENSG00000165283	STOML2	chr9	protein_coding	35103192	35099772	35101482	0.00489522	RNFL	NA
ENSG00000176540	OR4C5	chr11	protein_coding	NA	NA	NA	0.00489168	RPE+BM	NA
ENSG00000197451	HNRNPAB	chr5	protein_coding	177638184	177631507	1.77635e+08	0.00489099	OPL+ONL	NA
ENSG00000123454	DBH	chr9	protein_coding	136524466	136501484	136512975	0.00488823	RPE+BM	NA
ENSG00000183828	NUDT14	chr14	protein_coding	105647660	105639273	1.05643e+08	0.00488632	RPE+BM	NA
ENSG00000081059	TCF7	chr5	protein_coding	133483920	133450401	1.33467e+08	0.00488379	GCL	NA
ENSG00000167800	TBX10	chr11	protein_coding	67407031	67398773	67402902	0.00488321	GCL	NA
ENSG00000144867	SRPRB	chr3	protein_coding	133540336	133502876	133521606	0.00487406	RPE+BM	NA
ENSG00000178229	ZNF543	chr19	protein_coding	57842144	57831864	57837004	0.00486731	CSI	NA
ENSG00000180878	C11orf42	chr11	protein_coding	6232365	6226797	6229581	0.00486669	GCC	NA
ENSG00000111046	MYF6	chr12	protein_coding	81103256	81101407	8.11023e+07	0.00486276	GCC	NA
ENSG00000171017	LRRC8E	chr19	protein_coding	7966908	7953389	7.96015e+06	0.00485973	INL	NA
ENSG00000172155	LCE1D	chr1	protein_coding	152770657	152769226	1.5277e+08	0.00485961	CSI	NA
ENSG00000167749	KLK4	chr19	protein_coding	51413994	51409607	5.14118e+07	0.00485452	CSI	NA
ENSG00000173114	LRRN3	chr7	protein_coding	110765509	110731061	110748285	0.00485435	GCL	NA
ENSG00000122711	SPINK4	chr9	protein_coding	33248565	33240195	33244380	0.00484729	RNFL	NA
ENSG00000169228	RAB24	chr5	protein_coding	176730745	176728190	1.76729e+08	0.00484696	IPL	NA
ENSG00000127870	RNF6	chr13	protein_coding	26796508	26786904	26791706	0.00484677	PS	NA
ENSG00000108255	CRYBA1	chr17	protein_coding	27581502	27573874	27577688	0.00484641	PS	NA
ENSG00000127314	RAP1B	chr12	protein_coding	69054385	69004618	6.90295e+07	0.00484353	PS	NA
ENSG00000172123	SLFN12	chr17	protein_coding	33760195	33737940	3.37491e+07	0.00484141	RNFL	NA
ENSG00000099364	FBXL19	chr16	protein_coding	30960104	30934375	3.09472e+07	0.00483655	OPL+ONL	NA
ENSG00000204657	OR2H2	chr6	protein_coding	29556745	29555682	2.95562e+07	0.00483248	CSI	NA
ENSG00000258366	RTEL1	chr20	protein_coding	62327606	62289162	62308384	0.00482911	GCL	NA
ENSG00000082074	FYB	chr5	protein_coding	39270759	39105353	39188056	0.00482528	OPL+ONL	NA
ENSG00000173258	ZNF483	chr9	protein_coding	114340124	114287438	114313781	0.00482442	RNFL	NA
ENSG00000242441	GTF2A1L	chr2	protein_coding	48906751	48844918	4.88758e+07	0.00481038	GCC	NA
ENSG00000235109	ZSCAN31	chr6	protein_coding	28304152	28292514	28298333	0.00480724	PS	NA
ENSG00000170477	KRT4	chr12	protein_coding	53207900	53200326	53204113	0.00480414	GCL	NA
ENSG00000003249	DBNDD1	chr16	protein_coding	90086539	90071272	9.00789e+07	0.00480188	OPL+ONL	NA
ENSG00000197892	KIF13B	chr8	protein_coding	29120610	28924794	29022702	0.00480086	OPL+ONL	NA
ENSG00000229665	PRR20C	chr13	protein_coding	57744352	57741330	57742841	0.00479586	GCL	NA
ENSG00000185236	RAB11B	chr19	protein_coding	8469317	8455204	8.46226e+06	0.00479339	PS	NA
ENSG00000143575	HAX1	chr1	protein_coding	154248355	154245038	1.54247e+08	0.00479217	IPL	NA
ENSG00000183148	ANKRD20A2	chr9	protein_coding	43133544	43090424	43111984	0.00479021	PS	NA
ENSG00000132604	TERF2	chr16	protein_coding	69419891	69389463	69404677	0.00478873	PS	NA
ENSG00000188784	PLA2G2E	chr1	protein_coding	20250110	20246799	2.02485e+07	0.00478679	IPL	NA
ENSG00000113391	FAM172A	chr5	protein_coding	93447404	92953430	93200417	0.00477851	INL	NA
ENSG00000139970	RTN1	chr14	protein_coding	60337557	60062693	60200125	0.00477575	OPL+ONL	NA
ENSG00000212643	ZRSR1	chr5	protein_coding	NA	NA	NA	0.0047756	OPL+ONL	NA
ENSG00000130227	XPO7	chr8	protein_coding	21864096	21777179	2.18206e+07	0.0047728	RNFL	NA
ENSG00000113966	ARL6	chr3	protein_coding	97520086	97483364	97501725	0.00477116	GCC	NA
ENSG00000101442	ACTR5	chr20	protein_coding	37401089	37377096	3.73891e+07	0.00476952	RPE+BM	NA
ENSG00000203864	C1orf137	chr1	lincRNA	117249225	117236733	117242979	0.0047671	IPL	NA
ENSG00000163512	AZI2	chr3	protein_coding	28390618	28363843	2.83772e+07	0.00476551	IPL	NA
ENSG00000152795	HNRNPDL	chr4	protein_coding	83351378	83343716	83347547	0.00476275	PS	NA
ENSG00000168615	ADAM9	chr8	protein_coding	38962779	38854504	3.89086e+07	0.00475902	INL	NA
ENSG00000065911	MTHFD2	chr2	protein_coding	74442424	74425689	7.44341e+07	0.00475557	OPL+ONL	NA
ENSG00000163659	TIPARP	chr3	protein_coding	156424557	156392204	1.56408e+08	0.00475521	GCC	NA
ENSG00000178826	TMEM139	chr7	protein_coding	142985142	142981991	1.42984e+08	0.00475467	IPL	NA
ENSG00000151690	MFSD6	chr2	protein_coding	191367041	191273080	1.9132e+08	0.00475227	PS	NA
ENSG00000124593	RP11-298J23.10	chr6	protein_coding	NA	NA	NA	0.00475219	RPE+BM	NA
ENSG00000166582	CENPV	chr17	protein_coding	16256812	16245847	1.62513e+07	0.00475061	IPL	NA
ENSG00000166199	ALKBH3	chr11	protein_coding	43941825	43902356	4.39221e+07	0.00474978	PS	NA
ENSG00000100403	ZC3H7B	chr22	protein_coding	41756151	41697506	4.17268e+07	0.00474971	RNFL	NA
ENSG00000163714	U2SURP	chr3	protein_coding	142779567	142720371	142749969	0.00474666	RPE+BM	NA
ENSG00000169490	TM2D2	chr8	protein_coding	38854041	38846326	3.88502e+07	0.00474458	RPE+BM	NA
ENSG00000248383	PCDHAC1	chr5	protein_coding	140391929	140306301	140349115	0.00474234	OPL+ONL	NA
ENSG00000223609	HBD	chr11	protein_coding	5255858	5254058	5254958	0.00473197	GCL	NA
ENSG00000186458	DEFB132	chr20	protein_coding	241736	238376	240056	0.0047319	RPE+BM	NA
ENSG00000115590	IL1R2	chr2	protein_coding	102644884	102608305	1.02627e+08	0.00473041	RNFL	NA
ENSG00000177283	FZD8	chr10	protein_coding	35930362	35927176	35928769	0.00472858	IPL	NA
ENSG00000090372	STRN4	chr19	protein_coding	47249720	47222767	4.72362e+07	0.00472856	RPE+BM	NA
ENSG00000189430	NCR1	chr19	protein_coding	55424439	55417507	55420973	0.00472847	INL	NA
ENSG00000124664	SPDEF	chr6	protein_coding	34524110	34505578	34514844	0.00472746	RNFL	NA
ENSG00000165752	STK32C	chr10	protein_coding	134121477	134020995	134071236	0.00472679	PS	NA
ENSG00000120029	C10orf76	chr10	protein_coding	103815932	103605355	1.03711e+08	0.00472373	CSI	NA
ENSG00000127837	AAMP	chr2	protein_coding	219134932	219128851	2.19132e+08	0.00472332	GCL	NA
ENSG00000169432	SCN9A	chr2	protein_coding	167232497	167051696	1.67142e+08	0.00472035	CSI	NA
ENSG00000249481	SPATS1	chr6	protein_coding	44344904	44310396	44327650	0.00471311	GCL	NA
ENSG00000169504	CLIC4	chr1	protein_coding	25170815	25071759	25121287	0.00470798	RNFL	NA
ENSG00000184224	C11orf72	chr11	lincRNA	NA	NA	NA	0.00470456	OPL+ONL	NA
ENSG00000089195	TRMT6	chr20	protein_coding	5931204	5918478	5924841	0.00470126	CSI	NA
ENSG00000165443	PHYHIPL	chr10	protein_coding	61007534	60936347	6.09719e+07	0.00469881	GCC	NA
ENSG00000182077	PTCHD3	chr10	protein_coding	27703297	27687116	2.76952e+07	0.0046975	RPE+BM	NA
ENSG00000185920	PTCH1	chr9	protein_coding	98279247	98205263	98242255	0.00469617	GCL	NA
ENSG00000103168	TAF1C	chr16	protein_coding	84220676	84211452	84216064	0.00469565	OPL+ONL	NA
ENSG00000079332	SAR1A	chr10	protein_coding	71930285	71909960	7.19201e+07	0.0046884	GCC	NA
ENSG00000231824	AKAIN1	chr18	protein_coding	NA	NA	NA	0.00468424	RNFL	NA
ENSG00000198356	ASNA1	chr19	protein_coding	12859137	12848305	12853721	0.00468261	INL	NA
ENSG00000115488	NEU2	chr2	protein_coding	233899767	233897381	233898574	0.00467319	IPL	NA
ENSG00000109132	PHOX2B	chr4	protein_coding	41750987	41746098	4.17485e+07	0.00467246	CSI	NA
ENSG00000105641	SLC5A5	chr19	protein_coding	18005983	17982781	17994382	0.00467166	RNFL	NA
ENSG00000161849	KRT84	chr12	protein_coding	52779417	52771595	52775506	0.00466511	RNFL	NA
ENSG00000114956	DGUOK	chr2	protein_coding	74186088	74153952	74170020	0.00466445	PS	NA
ENSG00000182898	TCHHL1	chr1	protein_coding	152061540	152056619	1.52059e+08	0.00465713	RPE+BM	NA
ENSG00000153498	SPACA7	chr13	protein_coding	113089009	113030650	1.1306e+08	0.00465347	GCL	NA
ENSG00000244411	KRTAP5-7	chr11	protein_coding	71239210	71238312	71238761	0.00465166	IPL	NA
ENSG00000235034	C19orf81	chr19	protein_coding	51162567	51152701	51157634	0.0046472	RPE+BM	NA
ENSG00000213921	LEUTX	chr19	protein_coding	40276775	40267233	40272004	0.00464632	GCL	NA
ENSG00000267680	ZNF224	chr19	protein_coding	44612479	44598481	44605480	0.00464477	OPL+ONL	NA
ENSG00000243477	NAT6	chr3	protein_coding	50336852	50333832	50335342	0.00464344	GCL	NA
ENSG00000095917	TPSD1	chr16	protein_coding	1308494	1306272	1307383	0.00464308	GCL	NA
ENSG00000236320	SLFN14	chr17	protein_coding	33885110	33875143	3.38801e+07	0.0046421	GCL	NA
ENSG00000139970	RTN1	chr14	protein_coding	60337557	60062693	60200125	0.00464115	CSI	NA
ENSG00000085433	WDR47	chr1	protein_coding	109584850	109512837	1.09549e+08	0.00464094	RPE+BM	NA
ENSG00000116260	QSOX1	chr1	protein_coding	180167169	180123967	180145568	0.00463954	RNFL	NA
ENSG00000114473	IQCG	chr3	protein_coding	197686886	197615945	1.97651e+08	0.00463683	GCC	NA
ENSG00000101435	CST9L	chr20	protein_coding	23549386	23545369	2.35474e+07	0.00463681	IPL	NA
ENSG00000169981	ZNF35	chr3	protein_coding	44702283	44690232	4.46963e+07	0.00463675	RNFL	NA
ENSG00000169340	PDILT	chr16	protein_coding	20416033	20370491	20393262	0.0046354	GCL	NA
ENSG00000076356	PLXNA2	chr1	protein_coding	208417665	208195587	208306626	0.00463339	PS	NA
ENSG00000133703	KRAS	chr12	protein_coding	25403865	25357722	2.53808e+07	0.00462809	IPL	NA
ENSG00000205327	OR6C68	chr12	protein_coding	55887100	55886161	5.58866e+07	0.00462599	GCC	NA
ENSG00000143514	TP53BP2	chr1	protein_coding	224033674	223967594	224000634	0.00461937	RNFL	NA
ENSG00000187486	KCNJ11	chr11	protein_coding	17410878	17406795	1.74088e+07	0.00461837	INL	NA
ENSG00000145824	CXCL14	chr5	protein_coding	134914969	134906370	1.34911e+08	0.0046154	INL	NA
ENSG00000214814	FER1L6	chr8	protein_coding	125132302	124864226	124998264	0.00460879	RPE+BM	NA
ENSG00000187017	ESPN	chr1	protein_coding	6521004	6484847	6.50293e+06	0.0046075	PS	NA
ENSG00000214706	IFRD2	chr3	protein_coding	50330026	50325162	50327594	0.00460325	RNFL	NA
ENSG00000155275	TRMT44	chr4	protein_coding	8478282	8442531	8.46041e+06	0.00460128	INL	NA
ENSG00000146535	GNA12	chr7	protein_coding	2883959	2767740	2.82585e+06	0.00459654	PS	NA
ENSG00000187223	LCE2D	chr1	protein_coding	152637135	152635886	1.52637e+08	0.00459602	GCL	NA
ENSG00000091009	RBM27	chr5	protein_coding	145668784	145583162	145625973	0.00459468	IPL	NA
ENSG00000165733	BMS1	chr10	protein_coding	43330385	43277953	43304169	0.00458209	INL	NA
ENSG00000111011	RSRC2	chr12	protein_coding	123011560	122989189	1.23e+08	0.00457828	RPE+BM	NA
ENSG00000001561	ENPP4	chr6	protein_coding	46114436	46097700	46106068	0.0045774	GCC	NA
ENSG00000145863	GABRA6	chr5	protein_coding	161129598	161112657	1.61121e+08	0.00457732	OPL+ONL	NA
ENSG00000048540	LMO3	chr12	protein_coding	16761148	16701305	1.67312e+07	0.00457485	PS	NA
ENSG00000174672	BRSK2	chr11	protein_coding	1483919	1411128	1.44752e+06	0.00457382	GCL	NA
ENSG00000182944	EWSR1	chr22	protein_coding	29696515	29663997	29680256	0.00456964	CSI	NA
ENSG00000148814	LRRC27	chr10	protein_coding	134195010	134145613	1.3417e+08	0.00456545	GCC	NA
ENSG00000180929	GPR62	chr3	protein_coding	51991520	51989329	5.19904e+07	0.00456492	PS	NA
ENSG00000114770	ABCC5	chr3	protein_coding	183735727	183637723	183686725	0.00456056	CSI	NA
ENSG00000053501	USE1	chr19	protein_coding	17330638	17326154	17328396	0.00455992	RNFL	NA
ENSG00000100124	ANKRD54	chr22	protein_coding	38240353	38226861	38233607	0.00455988	PS	NA
ENSG00000133059	DSTYK	chr1	protein_coding	205180727	205111630	2.05146e+08	0.00455947	OPL+ONL	NA
ENSG00000152217	SETBP1	chr18	protein_coding	42648475	42260862	4.24547e+07	0.0045593	RPE+BM	NA
ENSG00000115942	ORC2	chr2	protein_coding	201828424	201774893	2.01802e+08	0.00455797	IPL	NA
ENSG00000204779	FOXD4L5	chr9	protein_coding	70178815	70175706	7.01773e+07	0.00454899	INL	NA
ENSG00000111254	AKAP3	chr12	protein_coding	4758213	4724673	4741443	0.00454698	IPL	NA
ENSG00000036565	SLC18A1	chr8	protein_coding	20040717	20002365	20021541	0.00454454	GCC	NA
ENSG00000169155	ZBTB43	chr9	protein_coding	129600487	129567284	1.29584e+08	0.0045404	GCL	NA
ENSG00000124098	FAM210B	chr20	protein_coding	54943718	54933982	54938850	0.00453974	OPL+ONL	NA
ENSG00000153885	KCTD15	chr19	protein_coding	34306666	34287750	34297208	0.00453254	OPL+ONL	NA
ENSG00000258083	OR9A4	chr7	protein_coding	141619620	141618675	1.41619e+08	0.00452888	CSI	NA
ENSG00000100336	APOL4	chr22	protein_coding	36600879	36585175	36593027	0.00452517	CSI	NA
ENSG00000132359	RAP1GAP2	chr17	protein_coding	2941035	2699731	2820383	0.00452115	PS	NA
ENSG00000103404	USP31	chr16	protein_coding	23160591	23072727	23116659	0.00452026	OPL+ONL	NA
ENSG00000265817	FSBP	chr8	protein_coding	95449180	95439939	9.54446e+07	0.00452006	CSI	NA
ENSG00000183273	CCDC60	chr12	protein_coding	119978852	119772516	119875684	0.00451986	GCC	NA
ENSG00000182180	MRPS16	chr10	protein_coding	75012451	75008600	7.50105e+07	0.00451604	GCC	NA
ENSG00000122912	SLC25A16	chr10	protein_coding	70287280	70242089	7.02647e+07	0.00451487	CSI	NA
ENSG00000108666	C17orf75	chr17	protein_coding	30669228	30655459	3.06623e+07	0.00451369	GCL	NA
ENSG00000175029	CTBP2	chr10	protein_coding	126849624	126676417	1.26763e+08	0.00451223	PS	NA
ENSG00000007202	KIAA0100	chr17	protein_coding	26972177	26941457	26956817	0.00451206	CSI	NA
ENSG00000159917	ZNF235	chr19	protein_coding	44809178	44790500	44799839	0.00450913	RPE+BM	NA
ENSG00000170775	GPR37	chr7	protein_coding	124406079	124385654	1.24396e+08	0.00450823	GCC	NA
ENSG00000262484	CCER2	chr19	protein_coding	39402798	39399619	3.94012e+07	0.0045074	RNFL	NA
ENSG00000100373	UPK3A	chr22	protein_coding	45691755	45680867	45686311	0.00449949	PS	NA
ENSG00000104814	MAP4K1	chr19	protein_coding	39108675	39078279	39093477	0.00449934	RPE+BM	NA
ENSG00000100106	TRIOBP	chr22	protein_coding	38172563	38092994	3.81328e+07	0.00449699	CSI	NA
ENSG00000125831	CST11	chr20	protein_coding	23433482	23431040	23432261	0.00449695	PS	NA
ENSG00000243811	APOBEC3D	chr22	protein_coding	39429256	39417117	3.94232e+07	0.0044932	CSI	NA
ENSG00000134452	FBXO18	chr10	protein_coding	5979558	5931534	5955546	0.0044915	GCC	NA
ENSG00000187630	DHRS4L2	chr14	protein_coding	24475617	24439082	2.44573e+07	0.00449044	CSI	NA
ENSG00000135372	NAT10	chr11	protein_coding	34168458	34127110	34147784	0.00448825	GCC	NA
ENSG00000232748	RP11-196G11.6	chr16	lincRNA	NA	NA	NA	0.00448629	INL	NA
ENSG00000104133	SPG11	chr15	protein_coding	44955876	44854893	4.49054e+07	0.00448531	RPE+BM	NA
ENSG00000134317	GRHL1	chr2	protein_coding	10142412	10091791	1.01171e+07	0.00447973	GCC	NA
ENSG00000215126	CBWD7	chr9	protein_coding	NA	NA	NA	0.00447972	RNFL	NA
ENSG00000080603	SRCAP	chr16	protein_coding	30751450	30710461	3.0731e+07	0.00447184	GCL	NA
ENSG00000176723	ZNF843	chr16	protein_coding	31454348	31446884	31450616	0.00447179	IPL	NA
ENSG00000167981	ZNF597	chr16	protein_coding	3493490	3486109	3.4898e+06	0.00446649	GCC	NA
ENSG00000156853	ZNF689	chr16	protein_coding	30622096	30613878	30617987	0.00445793	CSI	NA
ENSG00000150316	CWC15	chr11	protein_coding	94706776	94695786	94701281	0.0044511	CSI	NA
ENSG00000085662	AKR1B1	chr7	protein_coding	134143888	134127106	134135497	0.00444173	IPL	NA
ENSG00000099866	MADCAM1	chr19	protein_coding	505343	496489	500916	0.00443992	RNFL	NA
ENSG00000141349	G6PC3	chr17	protein_coding	42153712	42148097	4.21509e+07	0.00442824	PS	NA
ENSG00000101306	MYLK2	chr20	protein_coding	30422500	30407177	3.04148e+07	0.00442221	GCC	NA
ENSG00000228049	POLR2J2	chr7	protein_coding	102312176	102277194	102294685	0.00441624	CSI	NA
ENSG00000137338	PGBD1	chr6	protein_coding	28270326	28249313	2.82598e+07	0.00441601	RNFL	NA
ENSG00000078808	SDF4	chr1	protein_coding	1167447	1152287	1159867	0.00440967	GCL	NA
ENSG00000090512	FETUB	chr3	protein_coding	186370797	186358148	1.86364e+08	0.00440015	IPL	NA
ENSG00000136688	IL36G	chr2	protein_coding	113743249	113735595	113739422	0.00439947	RPE+BM	NA
ENSG00000132024	CC2D1A	chr19	protein_coding	14041693	14016955	14029324	0.00439173	GCC	NA
ENSG00000197497	ZNF665	chr19	protein_coding	53696619	53666551	53681585	0.00439161	INL	NA
ENSG00000089902	RCOR1	chr14	protein_coding	103196913	103058995	103127954	0.00438194	IPL	NA
ENSG00000166961	MS4A15	chr11	protein_coding	60544204	60524339	6.05343e+07	0.00438072	PS	NA
ENSG00000100439	ABHD4	chr14	protein_coding	23081265	23067146	2.30742e+07	0.0043799	RPE+BM	NA
ENSG00000167840	ZNF232	chr17	protein_coding	5026397	5009030	5.01771e+06	0.00437955	RNFL	NA
ENSG00000090534	THPO	chr3	protein_coding	184097476	184089722	184093599	0.0043769	IPL	NA
ENSG00000224689	ZNF812P	chr19	transcribed_unprocessed_pseudogene	NA	NA	NA	0.00437656	RPE+BM	NA
ENSG00000249992	TMEM158	chr3	protein_coding	45267814	45265955	4.52669e+07	0.00437623	GCL	NA
ENSG00000213625	LEPROT	chr1	protein_coding	65901690	65886130	65893910	0.00436956	OPL+ONL	NA
ENSG00000168427	KLHL30	chr2	protein_coding	239061547	239047362	2.39054e+08	0.00436912	GCL	NA
ENSG00000171303	KCNK3	chr2	protein_coding	26954066	26915580	26934823	0.00436738	GCL	NA
ENSG00000134077	THUMPD3	chr3	protein_coding	9428475	9404716	9.4166e+06	0.00436243	INL	NA
ENSG00000075336	TIMM21	chr18	protein_coding	71826204	71815745	7.1821e+07	0.00436201	INL	NA
ENSG00000101115	SALL4	chr20	protein_coding	50419048	50400582	50409815	0.00435826	INL	NA
ENSG00000184640	2021-09-09	chr17	protein_coding	75496678	75277491	7.53871e+07	0.00435612	GCC	NA
ENSG00000154263	ABCA10	chr17	protein_coding	67240956	67144147	6.71926e+07	0.00435532	OPL+ONL	NA
ENSG00000109787	KLF3	chr4	protein_coding	38703129	38665789	38684459	0.00435509	GCC	NA
ENSG00000162139	NEU3	chr11	protein_coding	74718743	74699949	74709346	0.00435344	GCL	NA
ENSG00000064886	CHI3L2	chr1	protein_coding	111786062	111770280	111778171	0.0043523	GCL	NA
ENSG00000115419	GLS	chr2	protein_coding	191830270	191745546	191787908	0.00435157	OPL+ONL	NA
ENSG00000112365	ZBTB24	chr6	protein_coding	109804440	109783718	109794079	0.00434886	INL	NA
ENSG00000119772	DNMT3A	chr2	protein_coding	25565459	25455829	25510644	0.00434623	PS	NA
ENSG00000072135	PTPN18	chr2	protein_coding	131132982	131113579	1.31123e+08	0.00434609	IPL	NA
ENSG00000124535	WRNIP1	chr6	protein_coding	2785979	2765665	2775822	0.00434422	OPL+ONL	NA
ENSG00000106648	GALNTL5	chr7	protein_coding	151717019	151653463	151685241	0.00434163	PS	NA
ENSG00000169131	ZNF354A	chr5	protein_coding	178157703	178138521	178148112	0.00434136	GCC	NA
ENSG00000185761	ADAMTSL5	chr19	protein_coding	1513188	1505016	1509102	0.00433845	GCC	NA
ENSG00000117543	DPH5	chr1	protein_coding	101491362	101455179	1.01473e+08	0.0043317	RNFL	NA
ENSG00000135111	TBX3	chr12	protein_coding	115121969	115108058	1.15115e+08	0.00432921	OPL+ONL	NA
ENSG00000139436	GIT2	chr12	protein_coding	110434194	110367606	110400900	0.00432474	IPL	NA
ENSG00000160049	DFFA	chr1	protein_coding	10532613	10520602	1.05266e+07	0.0043179	PS	NA
ENSG00000237412	PRSS56	chr2	protein_coding	233390425	233385172	2.33388e+08	0.00430596	OPL+ONL	NA
ENSG00000163633	C4orf36	chr4	protein_coding	87813575	87797357	87805466	0.00430461	CSI	NA
ENSG00000197084	LCE1C	chr1	protein_coding	152779107	152777310	1.52778e+08	0.00430388	CSI	NA
ENSG00000160401	CFAP157	chr9	protein_coding	NA	NA	NA	0.00430132	RNFL	NA
ENSG00000156873	PHKG2	chr16	protein_coding	30772497	30759619	30766058	0.00430039	RNFL	NA
ENSG00000111581	NUP107	chr12	protein_coding	69136473	69080730	6.91086e+07	0.00429921	RNFL	NA
ENSG00000132823	OSER1	chr20	protein_coding	42839546	42824580	42832063	0.00429429	GCL	NA
ENSG00000186523	FAM86B1	chr8	protein_coding	12051624	12039612	12045618	0.00429184	GCL	NA
ENSG00000214940	NPIPA8	chr16	protein_coding	18426519	18411775	18419147	0.00429107	RPE+BM	NA
ENSG00000022355	GABRA1	chr5	protein_coding	161326965	161274196	1.61301e+08	0.00428907	INL	NA
ENSG00000150630	VEGFC	chr4	protein_coding	177713899	177604684	1.77659e+08	0.0042864	PS	NA
ENSG00000112706	IMPG1	chr6	protein_coding	76782395	76630830	7.67066e+07	0.00428625	IPL	NA
ENSG00000149403	GRIK4	chr11	protein_coding	120859513	120382464	1.20621e+08	0.00428393	RNFL	NA
ENSG00000184408	KCND2	chr7	protein_coding	120390387	119913721	120152054	0.00428041	RNFL	NA
ENSG00000023697	DERA	chr12	protein_coding	16190315	16064105	16127210	0.00427864	RNFL	NA
ENSG00000182944	EWSR1	chr22	protein_coding	29696515	29663997	29680256	0.00427816	INL	NA
ENSG00000142233	NTN5	chr19	protein_coding	49176264	49164663	4.91705e+07	0.00427634	GCC	NA
ENSG00000263002	ZNF234	chr19	protein_coding	44664462	44645709	4.46551e+07	0.0042675	IPL	NA
ENSG00000145817	YIPF5	chr5	protein_coding	143550278	143537722	143544000	0.00426347	GCC	NA
ENSG00000170608	FOXA3	chr19	protein_coding	46377055	46367517	46372286	0.00426238	RNFL	NA
ENSG00000184185	KCNJ12	chr17	protein_coding	21323179	21279698	2.13014e+07	0.00426179	INL	NA
ENSG00000052126	PLEKHA5	chr12	protein_coding	19529333	19282625	19405979	0.0042613	PS	NA
ENSG00000126467	TSKS	chr19	protein_coding	50266515	50243010	5.02548e+07	0.00425591	INL	NA
ENSG00000114854	TNNC1	chr3	protein_coding	52488057	52485106	5.24866e+07	0.00425584	CSI	NA
ENSG00000136352	NKX2-1	chr14	protein_coding	36989430	36985603	3.69875e+07	0.00425361	RPE+BM	NA
ENSG00000169245	CXCL10	chr4	protein_coding	76944689	76942268	7.69435e+07	0.00425089	IPL	NA
ENSG00000213927	CCL27	chr9	protein_coding	34662689	34661879	34662284	0.00424988	RNFL	NA
ENSG00000138592	USP8	chr15	protein_coding	50793280	50716573	5.07549e+07	0.00424897	CSI	NA
ENSG00000115718	PROC	chr2	protein_coding	128186822	128175995	1.28181e+08	0.00424881	OPL+ONL	NA
ENSG00000172830	SSH3	chr11	protein_coding	67080078	67070918	67075498	0.00424511	CSI	NA
ENSG00000160856	FCRL3	chr1	protein_coding	157670647	157647977	157659312	0.00424225	CSI	NA
ENSG00000101138	CSTF1	chr20	protein_coding	54979582	54967426	54973504	0.00422734	RPE+BM	NA
ENSG00000138180	CEP55	chr10	protein_coding	95288849	95256368	9.52726e+07	0.00422642	CSI	NA
ENSG00000229676	ZNF492	chr19	protein_coding	22850472	22817125	2.28338e+07	0.0042215	CSI	NA
ENSG00000157379	DHRS1	chr14	protein_coding	24769039	24759803	24764421	0.00421707	CSI	NA
ENSG00000196734	LCE1B	chr1	protein_coding	152785585	152784446	1.52785e+08	0.00421505	IPL	NA
ENSG00000142677	IL22RA1	chr1	protein_coding	24469775	24446260	2.4458e+07	0.00421423	PS	NA
ENSG00000160654	CD3G	chr11	protein_coding	118224497	118215058	1.1822e+08	0.00421412	IPL	NA
ENSG00000139433	GLTP	chr12	protein_coding	110318293	110288747	110303520	0.00420963	CSI	NA
ENSG00000254726	MEX3A	chr1	protein_coding	156051789	156041803	156046796	0.00420937	INL	NA
ENSG00000204634	TBC1D8	chr2	protein_coding	101767846	101623689	1.01696e+08	0.00420633	IPL	NA
ENSG00000160307	S100B	chr21	protein_coding	48025035	48018530	4.80218e+07	0.00419998	IPL	NA
ENSG00000126267	COX6B1	chr19	protein_coding	36149686	36139124	36144405	0.0041997	IPL	NA
ENSG00000143393	PI4KB	chr1	protein_coding	151300191	151264272	1.51282e+08	0.00419509	RNFL	NA
ENSG00000159337	PLA2G4D	chr15	protein_coding	42386752	42359880	42373316	0.00419447	INL	NA
ENSG00000173467	AGR3	chr7	protein_coding	16921613	16899029	16910321	0.00419299	IPL	NA
ENSG00000025772	TOMM34	chr20	protein_coding	43589114	43570770	43579942	0.00418842	OPL+ONL	NA
ENSG00000103507	BCKDK	chr16	protein_coding	31124112	31119614	31121863	0.00418532	GCC	NA
ENSG00000116539	ASH1L	chr1	protein_coding	155532324	155305051	1.55419e+08	0.00418276	GCC	NA
ENSG00000166133	RPUSD2	chr15	protein_coding	40866893	40861491	40864192	0.00417997	GCC	NA
ENSG00000213648	SULT1A4	chr16	protein_coding	30215650	30210548	30213099	0.00417944	CSI	NA
ENSG00000171517	LPAR3	chr1	protein_coding	85358896	85279085	8.5319e+07	0.00417828	OPL+ONL	NA
ENSG00000185722	ANKFY1	chr17	protein_coding	4167274	4066664	4116969	0.00417782	RNFL	NA
ENSG00000151327	FAM177A1	chr14	protein_coding	35552589	35514112	3.55334e+07	0.00417706	RNFL	NA
ENSG00000204186	ZDBF2	chr2	protein_coding	207179150	207139364	207159257	0.004176	PS	NA
ENSG00000138794	CASP6	chr4	protein_coding	110624629	110609784	1.10617e+08	0.0041722	OPL+ONL	NA
ENSG00000167487	KLHL26	chr19	protein_coding	18781302	18747837	1.87646e+07	0.00417178	CSI	NA
ENSG00000160917	CPSF4	chr7	protein_coding	99054996	99036562	99045779	0.00417046	OPL+ONL	NA
ENSG00000072210	ALDH3A2	chr17	protein_coding	19580908	19552063	1.95665e+07	0.00416636	IPL	NA
ENSG00000180537	RNF182	chr6	protein_coding	13980240	13924676	13952458	0.00416048	RPE+BM	NA
ENSG00000163840	DTX3L	chr3	protein_coding	122294049	122283184	1.22289e+08	0.00415931	RPE+BM	NA
ENSG00000073734	ABCB11	chr2	protein_coding	169887833	169779448	1.69834e+08	0.00415633	RPE+BM	NA
ENSG00000203909	DPPA5	chr6	protein_coding	74063999	74062784	7.40634e+07	0.00415556	CSI	NA
ENSG00000185361	TNFAIP8L1	chr19	protein_coding	4655580	4639526	4647553	0.00415406	GCL	NA
ENSG00000166509	CLEC3A	chr16	protein_coding	78066001	78056442	7.80612e+07	0.00415296	RPE+BM	NA
ENSG00000122304	PRM2	chr16	protein_coding	11370337	11369492	1.13699e+07	0.00415192	GCL	NA
ENSG00000184007	PTP4A2	chr1	protein_coding	32403988	32372021	3.2388e+07	0.00415186	IPL	NA
ENSG00000008838	MED24	chr17	protein_coding	38210889	38175349	38193119	0.00414499	GCC	NA
ENSG00000148358	GPR107	chr9	protein_coding	132902448	132815984	132859216	0.00414065	RNFL	NA
ENSG00000173706	HEG1	chr3	protein_coding	124774802	124684553	1.2473e+08	0.00413519	RPE+BM	NA
ENSG00000172336	POP7	chr7	protein_coding	100305123	100303675	100304399	0.00413405	OPL+ONL	NA
ENSG00000118690	ARMC2	chr6	protein_coding	109295675	109169618	1.09233e+08	0.00413357	OPL+ONL	NA
ENSG00000187105	HEATR4	chr14	protein_coding	74025651	73945188	7.39854e+07	0.00413305	PS	NA
ENSG00000254647	INS	chr11	protein_coding	2182439	2181008	2.18172e+06	0.0041306	RPE+BM	NA
ENSG00000149654	CDH22	chr20	protein_coding	44937137	44802371	44869754	0.00412922	PS	NA
ENSG00000120896	SORBS3	chr8	protein_coding	22433008	22409250	22421129	0.00412894	RNFL	NA
ENSG00000179399	GPC5	chr13	protein_coding	93519487	92050872	9.27852e+07	0.00412121	OPL+ONL	NA
ENSG00000003249	DBNDD1	chr16	protein_coding	90086539	90071272	9.00789e+07	0.00411977	IPL	NA
ENSG00000181938	GINS3	chr16	protein_coding	58440048	58426297	5.84332e+07	0.00411876	CSI	NA
ENSG00000177946	CENPBD1	chr16	protein_coding	90039240	90036182	90037711	0.00411666	RNFL	NA
ENSG00000179041	RRS1	chr8	protein_coding	67342968	67341262	67342115	0.00411095	RNFL	NA
ENSG00000130383	FUT5	chr19	protein_coding	5870551	5865836	5.86819e+06	0.00410862	CSI	NA
ENSG00000080815	PSEN1	chr14	protein_coding	73690399	73603142	7.36468e+07	0.00410597	RPE+BM	NA
ENSG00000105643	ARRDC2	chr19	protein_coding	18124911	18111940	1.81184e+07	0.00410443	OPL+ONL	NA
ENSG00000064419	TNPO3	chr7	protein_coding	128695227	128594233	128644730	0.00410399	RNFL	NA
ENSG00000166133	RPUSD2	chr15	protein_coding	40866893	40861491	40864192	0.00410236	RNFL	NA
ENSG00000102539	MLNR	chr13	protein_coding	49796513	49794473	49795493	0.00410083	RPE+BM	NA
ENSG00000196172	ZNF681	chr19	protein_coding	23941693	23921996	2.39318e+07	0.00409949	OPL+ONL	NA
ENSG00000149735	GPHA2	chr11	protein_coding	64703360	64701942	64702651	0.00409791	GCC	NA
ENSG00000146094	DOK3	chr5	protein_coding	176937427	176928905	176933166	0.00408951	GCL	NA
ENSG00000237763	AMY1A	chr1	protein_coding	104239073	104230039	104234556	0.00408679	IPL	NA
ENSG00000205808	PLPP6	chr9	protein_coding	NA	NA	NA	0.00408679	RNFL	NA
ENSG00000078902	TOLLIP	chr11	protein_coding	1330892	1295597	1.31324e+06	0.00408644	OPL+ONL	NA
ENSG00000130958	SLC35D2	chr9	protein_coding	99145992	99075718	99110855	0.00408523	RNFL	NA
ENSG00000125450	NUP85	chr17	protein_coding	73231854	73201596	73216725	0.0040835	PS	NA
ENSG00000172789	HOXC5	chr12	protein_coding	54429144	54410635	5.44199e+07	0.00408151	GCC	NA
ENSG00000138115	CYP2C8	chr10	protein_coding	96829254	96796528	96812891	0.00407896	GCC	NA
ENSG00000168631	DPCR1	chr6	protein_coding	30921998	30908776	30915387	0.00407775	GCL	NA
ENSG00000160117	ANKLE1	chr19	protein_coding	17398455	17392453	17395454	0.00407156	PS	NA
ENSG00000236311	TLX1NB	chr10	processed_transcript	102890903	102849077	102869990	0.00407131	IPL	NA
ENSG00000110717	NDUFS8	chr11	protein_coding	67804114	67798083	6.78011e+07	0.00406079	OPL+ONL	NA
ENSG00000172538	FAM170B	chr10	protein_coding	50342065	50339200	5.03406e+07	0.00405966	OPL+ONL	NA
ENSG00000103740	ACSBG1	chr15	protein_coding	78527049	78463186	7.84951e+07	0.00405415	RPE+BM	NA
ENSG00000184313	MROH7	chr1	protein_coding	55175940	55107412	55141676	0.00404686	IPL	NA
ENSG00000185155	MIXL1	chr1	protein_coding	226414756	226411318	226413037	0.00404331	PS	NA
ENSG00000132792	CTNNBL1	chr20	protein_coding	36500531	36322356	3.64114e+07	0.00404225	OPL+ONL	NA
ENSG00000205560	CPT1B	chr22	protein_coding	51017096	51007289	5.10122e+07	0.00403943	CSI	NA
ENSG00000125255	SLC10A2	chr13	protein_coding	103719196	103696347	1.03708e+08	0.00403304	CSI	NA
ENSG00000186185	KIF18B	chr17	protein_coding	43025079	43002078	4.30136e+07	0.00403291	GCC	NA
ENSG00000116685	KIAA2013	chr1	protein_coding	11986485	11979644	1.19831e+07	0.00403062	PS	NA
ENSG00000184724	KRTAP6-1	chr21	protein_coding	31986223	31986004	3.19861e+07	0.00402834	RPE+BM	NA
ENSG00000162231	NXF1	chr11	protein_coding	62572964	62559597	6.25663e+07	0.00402722	RPE+BM	NA
ENSG00000188747	NOXA1	chr9	protein_coding	140328858	140317846	140323352	0.00402581	GCC	NA
ENSG00000033100	CHPF2	chr7	protein_coding	150935913	150929574	1.50933e+08	0.00402239	IPL	NA
ENSG00000165609	NUDT5	chr10	protein_coding	12238143	12209572	1.22239e+07	0.00402137	RPE+BM	NA
ENSG00000163673	DCLK3	chr3	protein_coding	36781352	36753912	36767632	0.00401978	RNFL	NA
ENSG00000269343	ZNF587B	chr19	protein_coding	58357606	58341661	5.83496e+07	0.00401796	GCC	NA
ENSG00000133216	EPHB2	chr1	protein_coding	23241823	23037330	2.31396e+07	0.00401732	RNFL	NA
ENSG00000162885	B3GALNT2	chr1	protein_coding	235667781	235610504	2.35639e+08	0.00401192	RPE+BM	NA
ENSG00000152463	OLAH	chr10	protein_coding	15115851	15085894	1.51009e+07	0.00401036	GCC	NA
ENSG00000026950	BTN3A1	chr6	protein_coding	26415444	26402464	26408954	0.00401014	PS	NA
ENSG00000146067	FAM193B	chr5	protein_coding	176981548	176946789	1.76964e+08	0.0040054	GCL	NA
ENSG00000071082	RPL31	chr2	protein_coding	101636155	101618690	1.01627e+08	0.00400243	PS	NA
ENSG00000132182	NUP210	chr3	protein_coding	13461819	13357729	13409774	0.00400213	GCL	NA
ENSG00000167674	CTB-50L17.10	chr19	protein_coding	NA	NA	NA	0.00399994	PS	NA
ENSG00000164168	TMEM184C	chr4	protein_coding	148556672	148538538	148547605	0.00399741	RNFL	NA
ENSG00000171224	C10orf35	chr10	protein_coding	71393355	71390002	7.13917e+07	0.0039969	IPL	NA
ENSG00000204918	PRR20B	chr13	protein_coding	57718073	57715051	57716562	0.00399682	IPL	NA
ENSG00000124275	MTRR	chr5	protein_coding	7901235	7869216	7.88523e+06	0.00399609	GCC	NA
ENSG00000105640	RPL18A	chr19	protein_coding	17974133	17970686	1.79724e+07	0.00399308	IPL	NA
ENSG00000135637	CCDC142	chr2	protein_coding	74710357	74699958	7.47052e+07	0.003993	OPL+ONL	NA
ENSG00000168092	PAFAH1B2	chr11	protein_coding	117048889	117014999	117031944	0.00397659	GCL	NA
ENSG00000100403	ZC3H7B	chr22	protein_coding	41756151	41697506	4.17268e+07	0.0039739	GCC	NA
ENSG00000198855	FICD	chr12	protein_coding	108913380	108909050	108911215	0.00397127	IPL	NA
ENSG00000227729	RD3L	chr14	protein_coding	104408645	104406762	1.04408e+08	0.00397055	OPL+ONL	NA
ENSG00000164088	PPM1M	chr3	protein_coding	52284615	52279808	5.22822e+07	0.00396866	PS	NA
ENSG00000206026	SMIM21	chr18	protein_coding	73139589	73121826	7.31307e+07	0.0039627	IPL	NA
ENSG00000132554	RGS22	chr8	protein_coding	101118344	100973165	1.01046e+08	0.00395757	CSI	NA
ENSG00000115325	DOK1	chr2	protein_coding	74784678	74776146	74780412	0.00395729	IPL	NA
ENSG00000204344	STK19	chr6	protein_coding	3329068	3318795	3.32393e+06	0.00395052	GCL	NA
ENSG00000119900	OGFRL1	chr6	protein_coding	72011973	71998476	7.20052e+07	0.00394936	GCL	NA
ENSG00000204920	ZNF155	chr19	protein_coding	44502477	44488321	44495399	0.00394793	RPE+BM	NA
ENSG00000064218	DMRT3	chr9	protein_coding	991732	976967	984350	0.00394356	CSI	NA
ENSG00000101493	ZNF516	chr18	protein_coding	74207146	74069636	74138391	0.00394058	CSI	NA
ENSG00000149547	EI24	chr11	protein_coding	125454584	125439282	125446933	0.00393745	OPL+ONL	NA
ENSG00000170967	DDI1	chr11	protein_coding	103909922	103907307	1.03909e+08	0.00393599	OPL+ONL	NA
ENSG00000100412	ACO2	chr22	protein_coding	41924993	41865128	4.18951e+07	0.00393488	INL	NA
ENSG00000196757	ZNF700	chr19	protein_coding	12061588	12035882	12048735	0.00392072	RPE+BM	NA
ENSG00000157450	RNF111	chr15	protein_coding	59389618	59279864	59334741	0.00391979	RNFL	NA
ENSG00000081913	PHLPP1	chr18	protein_coding	60647676	60382671	6.05152e+07	0.00391938	GCL	NA
ENSG00000186143	PRR30	chr2	protein_coding	27362332	27359714	27361023	0.00391323	CSI	NA
ENSG00000067900	ROCK1	chr18	protein_coding	18691812	18529702	18610757	0.00391233	IPL	NA
ENSG00000182986	ZNF320	chr19	protein_coding	53394599	53379424	5.3387e+07	0.00391066	GCL	NA
ENSG00000109132	PHOX2B	chr4	protein_coding	41750987	41746098	4.17485e+07	0.00390569	INL	NA
ENSG00000165066	NKX6-3	chr8	protein_coding	41504878	41503828	41504353	0.00390409	PS	NA
ENSG00000186976	EFCAB6	chr22	protein_coding	44208217	43924623	44066420	0.00389951	CSI	NA
ENSG00000197121	PGAP1	chr2	protein_coding	197791454	197697727	1.97745e+08	0.00389744	IPL	NA
ENSG00000198816	ZNF358	chr19	protein_coding	7585911	7581003	7583457	0.0038926	PS	NA
ENSG00000137824	RMDN3	chr15	protein_coding	41047458	41028085	4.10378e+07	0.0038876	OPL+ONL	NA
ENSG00000112941	PAPD7	chr5	protein_coding	6757161	6714717	6735939	0.00388689	GCL	NA
ENSG00000130348	QRSL1	chr6	protein_coding	107116292	107077440	107096866	0.00388594	IPL	NA
ENSG00000166317	SYNPO2L	chr10	protein_coding	75415863	75404638	7.54103e+07	0.00388498	PS	NA
ENSG00000164649	CDCA7L	chr7	protein_coding	21985542	21940516	21963029	0.00388454	RNFL	NA
ENSG00000079393	DUSP13	chr10	protein_coding	76868970	76854189	7.68616e+07	0.00388392	INL	NA
ENSG00000221843	C2orf16	chr2	protein_coding	27805589	27799388	2.78025e+07	0.00388279	OPL+ONL	NA
ENSG00000166887	VPS39	chr15	protein_coding	42500524	42450898	42475711	0.00387701	IPL	NA
ENSG00000160712	IL6R	chr1	protein_coding	154441926	154377668	154409797	0.00387531	RPE+BM	NA
ENSG00000189184	PCDH18	chr4	protein_coding	138453652	138440072	138446862	0.00387298	GCL	NA
ENSG00000124104	SNX21	chr20	protein_coding	44471914	44462469	4.44672e+07	0.00386954	OPL+ONL	NA
ENSG00000168172	HOOK3	chr8	protein_coding	42885682	42752032	42818857	0.00386551	IPL	NA
ENSG00000198276	UCKL1	chr20	protein_coding	62587800	62571181	6.25795e+07	0.00386187	OPL+ONL	NA
ENSG00000180448	ARHGAP45	chr19	protein_coding	NA	NA	NA	0.00386062	OPL+ONL	NA
ENSG00000184945	AQP12A	chr2	protein_coding	241637900	241631261	2.41635e+08	0.00385756	GCL	NA
ENSG00000021776	AQR	chr15	protein_coding	35261995	35148551	35205273	0.00385411	GCC	NA
ENSG00000142327	RNPEPL1	chr2	protein_coding	241518149	241508003	241513076	0.00384931	IPL	NA
ENSG00000233412	OR5H15	chr3	protein_coding	97888485	97887543	97888014	0.0038483	OPL+ONL	NA
ENSG00000087008	ACOX3	chr4	protein_coding	8442452	8368008	8405230	0.0038478	IPL	NA
ENSG00000240038	AMY2B	chr1	protein_coding	104122156	104097265	1.0411e+08	0.00384712	OPL+ONL	NA
ENSG00000037749	MFAP3	chr5	protein_coding	153437014	153418518	153427766	0.00384669	OPL+ONL	NA
ENSG00000146385	TAAR8	chr6	protein_coding	132874860	132873831	1.32874e+08	0.00383953	OPL+ONL	NA
ENSG00000088448	ANKRD10	chr13	protein_coding	111567454	111530886	111549170	0.00383163	RPE+BM	NA
ENSG00000213171	LINGO4	chr1	protein_coding	151777882	151772764	151775323	0.00383149	PS	NA
ENSG00000187642	PERM1	chr1	protein_coding	917497	910578	914038	0.00382525	GCL	NA
ENSG00000091542	ALKBH5	chr17	protein_coding	18113267	18086866	1.81001e+07	0.00382449	OPL+ONL	NA
ENSG00000197961	ZNF121	chr19	protein_coding	9695209	9676291	9685750	0.00381995	CSI	NA
ENSG00000170653	ATF7	chr12	protein_coding	54020199	53901639	53960919	0.00381545	GCL	NA
ENSG00000186665	C17orf58	chr17	protein_coding	65989765	65987214	6.59885e+07	0.00381314	GCL	NA
ENSG00000159055	MIS18A	chr21	protein_coding	33651376	33640529	3.3646e+07	0.00380897	RNFL	NA
ENSG00000268182	SMIM17	chr19	protein_coding	57168614	57154526	57161570	0.00380853	CSI	NA
ENSG00000170832	USP32	chr17	protein_coding	58469586	58254690	58362138	0.00380724	OPL+ONL	NA
ENSG00000183629	GOLGA8G	chr15	protein_coding	28637171	28623783	28630477	0.00380549	CSI	NA
ENSG00000005801	ZNF195	chr11	protein_coding	3400452	3379156	3389804	0.00380254	INL	NA
ENSG00000114316	USP4	chr3	protein_coding	49377536	49314576	49346056	0.00380105	CSI	NA
ENSG00000049449	RCN1	chr11	protein_coding	32127272	32112476	32119874	0.00379488	INL	NA
ENSG00000197170	PSMD12	chr17	protein_coding	65362721	65336618	6.53497e+07	0.00379377	PS	NA
ENSG00000243660	ZNF487	chr10	protein_coding	43978007	43932573	43955290	0.00378952	GCL	NA
ENSG00000109118	PHF12	chr17	protein_coding	27278508	27232270	27255389	0.0037873	INL	NA
ENSG00000187005	KRTAP21-1	chr21	protein_coding	32127696	32127456	32127576	0.00378718	IPL	NA
ENSG00000053372	MRTO4	chr1	protein_coding	19586622	19578074	19582348	0.00378408	OPL+ONL	NA
ENSG00000178522	AMBN	chr4	protein_coding	71473004	71457974	71465489	0.00378271	PS	NA
ENSG00000223953	C1QTNF5	chr11	protein_coding	119217383	119209643	119213513	0.00377872	RPE+BM	NA
ENSG00000266173	STRADA	chr17	protein_coding	61819330	61780191	6.17998e+07	0.00377762	INL	NA
ENSG00000143633	C1orf131	chr1	protein_coding	231376933	231359508	2.31368e+08	0.00377296	RPE+BM	NA
ENSG00000121152	NCAPH	chr2	protein_coding	97042833	97001478	9.70222e+07	0.00376866	GCL	NA
ENSG00000162408	NOL9	chr1	protein_coding	6614658	6581406	6598032	0.00375667	INL	NA
ENSG00000169247	SH3TC2	chr5	protein_coding	148442737	148361712	1.48402e+08	0.00375538	RPE+BM	NA
ENSG00000079739	PGM1	chr1	protein_coding	64125916	64058946	64092431	0.00375465	IPL	NA
ENSG00000065243	PKN2	chr1	protein_coding	89301938	89149921	8.92259e+07	0.00374978	RNFL	NA
ENSG00000213714	FAM209B	chr20	protein_coding	55111574	55108301	5.51099e+07	0.00374748	RPE+BM	NA
ENSG00000177291	GJD4	chr10	protein_coding	35897863	35894337	35896100	0.00374347	RPE+BM	NA
ENSG00000146006	LRRTM2	chr5	protein_coding	138211057	138205078	1.38208e+08	0.00374231	PS	NA
ENSG00000144034	TPRKB	chr2	protein_coding	73964517	73956956	7.39607e+07	0.00374209	RNFL	NA
ENSG00000170276	HSPB2	chr11	protein_coding	111784817	111783459	111784138	0.00374037	OPL+ONL	NA
ENSG00000165566	AMER2	chr13	protein_coding	25746421	25735816	2.57411e+07	0.00374033	GCC	NA
ENSG00000237353	PATE4	chr11	protein_coding	125709967	125703210	1.25707e+08	0.00374013	RPE+BM	NA
ENSG00000154582	ELOC	chr8	protein_coding	NA	NA	NA	0.00373411	OPL+ONL	NA
ENSG00000126261	UBA2	chr19	protein_coding	34960798	34919267	3.494e+07	0.00373348	OPL+ONL	NA
ENSG00000079134	THOC1	chr18	protein_coding	268059	214519	241289	0.00373283	RNFL	NA
ENSG00000162951	LRRTM1	chr2	protein_coding	80531487	80529002	8.05302e+07	0.00373265	RPE+BM	NA
ENSG00000138430	OLA1	chr2	protein_coding	175113365	174937174	1.75025e+08	0.00372768	IPL	NA
ENSG00000197483	ZNF628	chr19	protein_coding	55995854	55987698	55991776	0.00372537	PS	NA
ENSG00000100211	CBY1	chr22	protein_coding	39069855	39052657	39061256	0.00372486	CSI	NA
ENSG00000122484	RPAP2	chr1	protein_coding	92853732	92764521	9.28091e+07	0.0037244	PS	NA
ENSG00000103274	NUBP1	chr16	protein_coding	10863208	10837642	10850425	0.00372362	OPL+ONL	NA
ENSG00000166828	SCNN1G	chr16	protein_coding	23228200	23194039	2.32111e+07	0.00372316	RNFL	NA
ENSG00000167157	PRRX2	chr9	protein_coding	132484951	132427919	132456435	0.00372091	IPL	NA
ENSG00000176635	HORMAD2	chr22	protein_coding	30573062	30476452	30524757	0.00371923	GCC	NA
ENSG00000141574	SECTM1	chr17	protein_coding	80291921	80278899	80285410	0.00371512	CSI	NA
ENSG00000158022	TRIM63	chr1	protein_coding	26394125	26377795	26385960	0.00371465	PS	NA
ENSG00000228146	CASP16P	chr16	transcribed_unprocessed_pseudogene	NA	NA	NA	0.00370967	RPE+BM	NA
ENSG00000168334	XIRP1	chr3	protein_coding	39234085	39224705	39229395	0.0037059	CSI	NA
ENSG00000165643	SOHLH1	chr9	protein_coding	138591374	138585254	138588314	0.00370443	PS	NA
ENSG00000135108	FBXO21	chr12	protein_coding	117628300	117581584	117604942	0.00370159	IPL	NA
ENSG00000002919	SNX11	chr17	protein_coding	46200105	46184919	46192512	0.00370016	RPE+BM	NA
ENSG00000125650	PSPN	chr19	protein_coding	6375860	6375304	6375582	0.00369722	PS	NA
ENSG00000189090	FAM25G	chr10	protein_coding	47181688	47177221	4.71795e+07	0.00369708	GCC	NA
ENSG00000178084	HTR3C	chr3	protein_coding	183778461	183770834	1.83775e+08	0.00368087	GCL	NA
ENSG00000134339	SAA2	chr11	protein_coding	18270221	18259779	18265000	0.00367763	OPL+ONL	NA
ENSG00000163915	IGF2BP2-AS1	chr3	antisense	185447575	185431039	185439307	0.00367742	OPL+ONL	NA
ENSG00000165953	SERPINA12	chr14	protein_coding	94984181	94953619	94968900	0.0036753	OPL+ONL	NA
ENSG00000142082	SIRT3	chr11	protein_coding	236362	215029	225696	0.00367527	INL	NA
ENSG00000074276	CDHR2	chr5	protein_coding	176022769	175969511	175996140	0.00367438	GCC	NA
ENSG00000117595	IRF6	chr1	protein_coding	209979520	209958967	2.09969e+08	0.0036737	INL	NA
ENSG00000236981	OR10G9	chr11	protein_coding	123894655	123893719	123894187	0.00367121	CSI	NA
ENSG00000184345	IQCF2	chr3	protein_coding	51897440	51895644	51896542	0.00367113	RPE+BM	NA
ENSG00000099904	ZDHHC8	chr22	protein_coding	20135530	20119363	2.01274e+07	0.00367061	PS	NA
ENSG00000183549	ACSM5	chr16	protein_coding	20452281	20420855	20436568	0.00366659	RNFL	NA
ENSG00000135018	UBQLN1	chr9	protein_coding	86323168	86274877	8.6299e+07	0.00365813	PS	NA
ENSG00000112139	MDGA1	chr6	protein_coding	37665766	37600283	3.7633e+07	0.00365355	PS	NA
ENSG00000006194	ZNF263	chr16	protein_coding	3341459	3333486	3.33747e+06	0.00365166	INL	NA
ENSG00000105679	GAPDHS	chr19	protein_coding	36036221	36024313	36030267	0.00364176	RNFL	NA
ENSG00000135040	NAA35	chr9	protein_coding	88637217	88556056	8.85966e+07	0.00364017	GCC	NA
ENSG00000173611	SCAI	chr9	protein_coding	127905838	127704887	1.27805e+08	0.00363986	RNFL	NA
ENSG00000104129	DNAJC17	chr15	protein_coding	41099676	41060066	41079871	0.00363599	PS	NA
ENSG00000159593	NAE1	chr16	protein_coding	66864879	66836780	6.68508e+07	0.00363315	IPL	NA
ENSG00000243716	NPIPB5	chr16	protein_coding	22547841	22524843	22536342	0.00362972	OPL+ONL	NA
ENSG00000249693	THEGL	chr4	protein_coding	57469489	57396774	5.74331e+07	0.0036293	GCL	NA
ENSG00000213023	SYT3	chr19	protein_coding	51143092	51125233	5.11342e+07	0.00362653	PS	NA
ENSG00000110934	BIN2	chr12	protein_coding	51718464	51674821	5.16966e+07	0.00362645	GCC	NA
ENSG00000205869	KRTAP5-1	chr11	protein_coding	1606513	1605571	1606042	0.0036256	OPL+ONL	NA
ENSG00000160994	CCDC105	chr19	protein_coding	15134083	15121538	1.51278e+07	0.00362006	RNFL	NA
ENSG00000119771	KLHL29	chr2	protein_coding	23931483	23608297	23769890	0.0036137	IPL	NA
ENSG00000160783	PMF1	chr1	protein_coding	156209868	156182778	156196323	0.00361181	IPL	NA
ENSG00000120334	CENPL	chr1	protein_coding	173793777	173768687	173781232	0.0036107	RNFL	NA
ENSG00000067596	DHX8	chr17	protein_coding	41604164	41561284	41582724	0.0036083	OPL+ONL	NA
ENSG00000163060	TEKT4	chr2	protein_coding	95542574	95537177	9.55399e+07	0.00360822	CSI	NA
ENSG00000268858	RP4-591C20.9	chr20	antisense	NA	NA	NA	0.0036076	GCC	NA
ENSG00000174780	SRP72	chr4	protein_coding	57369847	57333761	57351804	0.00360712	IPL	NA
ENSG00000171695	LKAAEAR1	chr20	protein_coding	62715712	62714732	62715222	0.00360677	GCL	NA
ENSG00000206043	C18orf63	chr18	protein_coding	72026422	71983109	7.20048e+07	0.00360592	INL	NA
ENSG00000105877	DNAH11	chr7	protein_coding	21941186	21582832	21762009	0.00360367	OPL+ONL	NA
ENSG00000173281	PPP1R3B	chr8	protein_coding	9009152	8993763	9.00146e+06	0.00360365	GCC	NA
ENSG00000180909	OR52B1P	chr11	unprocessed_pseudogene	NA	NA	NA	0.00360188	OPL+ONL	NA
ENSG00000101470	TNNC2	chr20	protein_coding	44455953	44451854	4.44539e+07	0.00360108	RPE+BM	NA
ENSG00000228856	USP17L30	chr4	protein_coding	9342721	9341128	9.34192e+06	0.00359346	IPL	NA
ENSG00000230430	USP17L25	chr4	protein_coding	9347466	9345873	9.34667e+06	0.00359346	IPL	NA
ENSG00000189266	PNRC2	chr1	protein_coding	24289949	24286300	2.42881e+07	0.00359293	INL	NA
ENSG00000145912	NHP2	chr5	protein_coding	177580961	177576464	1.77579e+08	0.00359052	INL	NA
ENSG00000197965	MPZL1	chr1	protein_coding	167761156	167691186	167726171	0.00358905	RNFL	NA
ENSG00000169682	SPNS1	chr16	protein_coding	28995869	28986095	28990982	0.00358768	RNFL	NA
ENSG00000165325	DEUP1	chr11	protein_coding	NA	NA	NA	0.00358268	OPL+ONL	NA
ENSG00000221949	LINC01465	chr12	lincRNA	62997214	62995530	62996372	0.00358001	GCL	NA
ENSG00000215612	HMX1	chr4	protein_coding	8873543	8868772	8.87116e+06	0.00357643	INL	NA
ENSG00000090975	PITPNM2	chr12	protein_coding	123595036	123468026	123531531	0.00357541	RNFL	NA
ENSG00000172179	PRL	chr6	protein_coding	22303082	22287472	22295277	0.00357449	GCL	NA
ENSG00000167525	PROCA1	chr17	protein_coding	27038872	27030533	2.70347e+07	0.00357403	RNFL	NA
ENSG00000107404	DVL1	chr1	protein_coding	1284492	1270657	1.27757e+06	0.0035708	GCC	NA
ENSG00000101280	ANGPT4	chr20	protein_coding	896960	853296	875128	0.0035651	RPE+BM	NA
ENSG00000257949	TEN1	chr17	protein_coding	73996667	73975297	73985982	0.00356434	IPL	NA
ENSG00000154143	PANX3	chr11	protein_coding	124490251	124481452	1.24486e+08	0.00355952	RNFL	NA
ENSG00000177291	GJD4	chr10	protein_coding	35897863	35894337	35896100	0.00355462	CSI	NA
ENSG00000203734	ECT2L	chr6	protein_coding	139225207	139117247	139171227	0.00355338	IPL	NA
ENSG00000186562	DEFB105A	chr8	protein_coding	7347115	7345190	7.34615e+06	0.00355102	PS	NA
ENSG00000143420	ENSA	chr1	protein_coding	150602098	150594598	150598348	0.00354907	RNFL	NA
ENSG00000102554	KLF5	chr13	protein_coding	73651680	73629113	7.36404e+07	0.00354441	RPE+BM	NA
ENSG00000182149	IST1	chr16	protein_coding	71964540	71928310	71946425	0.00354359	OPL+ONL	NA
ENSG00000196535	MYO18A	chr17	protein_coding	27507407	27400527	27453967	0.00353304	PS	NA
ENSG00000104626	ERI1	chr8	protein_coding	8890849	8860313	8875581	0.00353011	IPL	NA
ENSG00000161091	MFSD12	chr19	protein_coding	3557582	3544196	3550889	0.00352408	INL	NA
ENSG00000158122	AAED1	chr9	protein_coding	99417599	99403532	9.94106e+07	0.00352218	OPL+ONL	NA
ENSG00000115241	PPM1G	chr2	protein_coding	27632550	27604065	2.76183e+07	0.00351829	OPL+ONL	NA
ENSG00000165632	TAF3	chr10	protein_coding	8057016	7860466	7958741	0.00351488	RPE+BM	NA
ENSG00000146083	RNF44	chr5	protein_coding	175964421	175953699	175959060	0.00351184	RNFL	NA
ENSG00000092036	HAUS4	chr14	protein_coding	23426351	23415436	2.34209e+07	0.00350488	IPL	NA
ENSG00000186017	ZNF566	chr19	protein_coding	36980804	36936020	36958412	0.00350324	GCL	NA
ENSG00000101182	PSMA7	chr20	protein_coding	60718514	60711782	60715148	0.00350167	OPL+ONL	NA
ENSG00000229859	PGA3	chr11	protein_coding	60980350	60970966	60975658	0.00350142	RPE+BM	NA
ENSG00000157259	GATAD1	chr7	protein_coding	92089381	92076761	92083071	0.00349999	PS	NA
ENSG00000166426	CRABP1	chr15	protein_coding	78640572	78632665	7.86366e+07	0.00349831	PS	NA
ENSG00000212743	RP11-563J2.3	chr10	lincRNA	NA	NA	NA	0.00349704	GCC	NA
ENSG00000163812	ZDHHC3	chr3	protein_coding	45017674	44956752	44987213	0.00349338	PS	NA
ENSG00000164615	CAMLG	chr5	protein_coding	134087850	134074169	1.34081e+08	0.00348867	IPL	NA
ENSG00000104889	RNASEH2A	chr19	protein_coding	12924462	12917427	1.29209e+07	0.00348185	GCC	NA
ENSG00000196420	S100A5	chr1	protein_coding	153514241	153509622	1.53512e+08	0.00348089	GCC	NA
ENSG00000112053	SLC26A8	chr6	protein_coding	35992413	35911290	3.59519e+07	0.00347753	RNFL	NA
ENSG00000188152	NUTM2G	chr9	protein_coding	99704572	99691285	9.96979e+07	0.0034751	RPE+BM	NA
ENSG00000130707	ASS1	chr9	protein_coding	133376661	133320093	133348377	0.00347376	INL	NA
ENSG00000150753	CCT5	chr5	protein_coding	10266501	10250281	10258391	0.00347305	RNFL	NA
ENSG00000141391	PRELID3A	chr18	protein_coding	NA	NA	NA	0.00347233	OPL+ONL	NA
ENSG00000260456	C16orf95	chr16	protein_coding	87351026	87336403	8.73437e+07	0.00347038	RNFL	NA
ENSG00000189120	SP6	chr17	protein_coding	45933240	45922279	4.59278e+07	0.003467	GCC	NA
ENSG00000083168	KAT6A	chr8	protein_coding	41909505	41786996	4.18483e+07	0.0034655	CSI	NA
ENSG00000196917	HCAR1	chr12	protein_coding	123215129	123212152	1.23214e+08	0.00346382	IPL	NA
ENSG00000067334	DNTTIP2	chr1	protein_coding	94344762	94335013	9.43399e+07	0.00346339	GCC	NA
ENSG00000176393	RNPEP	chr1	protein_coding	201975275	201951765	201963520	0.00346242	OPL+ONL	NA
ENSG00000183791	ELOA3	chr18	protein_coding	NA	NA	NA	0.0034585	GCL	NA
ENSG00000099875	MKNK2	chr19	protein_coding	2051243	2037469	2044356	0.00345797	IPL	NA
ENSG00000141977	CIB3	chr19	protein_coding	16284336	16272178	16278257	0.00345498	CSI	NA
ENSG00000196378	ZNF34	chr8	protein_coding	146012730	145997608	146005169	0.00345071	RNFL	NA
ENSG00000092036	HAUS4	chr14	protein_coding	23426351	23415436	2.34209e+07	0.00345017	GCC	NA
ENSG00000143164	DCAF6	chr1	protein_coding	168045083	167905796	1.67975e+08	0.00344953	RNFL	NA
ENSG00000110172	CHORDC1	chr11	protein_coding	89956532	89933596	89945064	0.00344698	IPL	NA
ENSG00000084623	EIF3I	chr1	protein_coding	32697205	32687970	3.26926e+07	0.00344672	RPE+BM	NA
ENSG00000042062	FAM65C	chr20	protein_coding	49308067	49202644	4.92554e+07	0.0034466	GCC	NA
ENSG00000177398	UMODL1	chr21	protein_coding	43563105	43483067	43523086	0.0034462	RPE+BM	NA
ENSG00000196782	MAML3	chr4	protein_coding	141075233	140637545	140856389	0.00343199	PS	NA
ENSG00000161914	ZNF653	chr19	protein_coding	11616738	11594241	1.16055e+07	0.00342996	IPL	NA
ENSG00000020129	NCDN	chr1	protein_coding	36032380	36023392	36027886	0.00342746	OPL+ONL	NA
ENSG00000186599	DEFB105B	chr8	protein_coding	7347115	7345190	7.34615e+06	0.00342604	IPL	NA
ENSG00000236939	BAALC-AS2	chr8	antisense	104153570	104145190	104149380	0.00341992	PS	NA
ENSG00000141965	FEM1A	chr19	protein_coding	4795571	4791727	4793649	0.00341964	OPL+ONL	NA
ENSG00000184385	UMODL1-AS1	chr21	sense_overlapping	43528644	43522243	4.35254e+07	0.0034095	IPL	NA
ENSG00000179636	TPPP2	chr14	protein_coding	21500332	21498344	21499338	0.00340736	RPE+BM	NA
ENSG00000188266	HYKK	chr15	protein_coding	78829715	78799905	78814810	0.00340607	PS	NA
ENSG00000189180	ZNF33A	chr10	protein_coding	38348995	38299577	38324286	0.00340502	PS	NA
ENSG00000134242	PTPN22	chr1	protein_coding	114414375	114356432	1.14385e+08	0.00340406	RNFL	NA
ENSG00000101310	SEC23B	chr20	protein_coding	18542050	18488187	1.85151e+07	0.00340207	GCC	NA
ENSG00000183763	TRAIP	chr3	protein_coding	49893992	49866027	4.988e+07	0.00339798	GCC	NA
ENSG00000167085	PHB	chr17	protein_coding	47492267	47481409	47486838	0.00339741	GCL	NA
ENSG00000101333	PLCB4	chr20	protein_coding	9461462	9049700	9255581	0.00339553	OPL+ONL	NA
ENSG00000120008	WDR11	chr10	protein_coding	122669038	122610686	122639862	0.00339477	PS	NA
ENSG00000162931	TRIM17	chr1	protein_coding	228604583	228595635	228600109	0.00339196	PS	NA
ENSG00000103544	C16orf62	chr16	protein_coding	19712485	19566736	1.96396e+07	0.00338418	RNFL	NA
ENSG00000183530	PRR14L	chr22	protein_coding	32146120	32077333	3.21117e+07	0.00337973	RPE+BM	NA
ENSG00000182197	EXT1	chr8	protein_coding	119124058	118811601	1.18968e+08	0.00337972	GCC	NA
ENSG00000268635	RP11-739B23.1	chr11	antisense	NA	NA	NA	0.00337963	GCL	NA
ENSG00000157303	SUSD3	chr9	protein_coding	95847418	95820969	9.58342e+07	0.00337933	GCC	NA
ENSG00000133636	NTS	chr12	protein_coding	86276770	86268072	86272421	0.00337447	INL	NA
ENSG00000140937	CDH11	chr16	protein_coding	65155919	64980682	6.50683e+07	0.00337444	OPL+ONL	NA
ENSG00000109047	RCVRN	chr17	protein_coding	9808684	9801026	9804855	0.00337342	GCL	NA
ENSG00000132819	RBM38	chr20	protein_coding	55984386	55966453	5.59754e+07	0.00336788	IPL	NA
ENSG00000164543	STK17A	chr7	protein_coding	43666978	43622691	4.36448e+07	0.00336508	PS	NA
ENSG00000187068	C3orf70	chr3	protein_coding	184870802	184795837	1.84833e+08	0.00336123	RPE+BM	NA
ENSG00000010361	FUZ	chr19	protein_coding	50316567	50310123	50313345	0.00335751	RPE+BM	NA
ENSG00000163026	WDCP	chr2	protein_coding	NA	NA	NA	0.00335572	GCL	NA
ENSG00000113749	HRH2	chr5	protein_coding	175113245	175085039	175099142	0.0033545	RNFL	NA
ENSG00000172425	TTC36	chr11	protein_coding	118401740	118398209	1.184e+08	0.00335251	RNFL	NA
ENSG00000130540	SULT4A1	chr22	protein_coding	44258378	44220386	44239382	0.00334613	GCC	NA
ENSG00000114686	MRPL3	chr3	protein_coding	131221860	131181044	131201452	0.0033437	PS	NA
ENSG00000214357	NEURL1B	chr5	protein_coding	172118533	172068275	172093404	0.00334317	INL	NA
ENSG00000181625	SLX1B	chr16	protein_coding	29469545	29465821	29467683	0.00333833	PS	NA
ENSG00000136939	OR1L4	chr9	protein_coding	125487204	125486268	125486736	0.00333702	CSI	NA
ENSG00000182175	RGMA	chr15	protein_coding	93632443	93586635	93609539	0.00333621	CSI	NA
ENSG00000224051	CPTP	chr1	protein_coding	1264276	1260142	1262209	0.0033271	IPL	NA
ENSG00000118193	KIF14	chr1	protein_coding	200589862	200520624	200555243	0.00332451	PS	NA
ENSG00000104870	FCGRT	chr19	protein_coding	50029685	50015535	50022610	0.00332346	RNFL	NA
ENSG00000151338	MIPOL1	chr14	protein_coding	38020464	37667117	3.78438e+07	0.00332254	PS	NA
ENSG00000110697	PITPNM1	chr11	protein_coding	67272843	67259238	6.7266e+07	0.0033225	GCL	NA
ENSG00000055955	ITIH4	chr3	protein_coding	52864717	52847005	52855861	0.00332036	RNFL	NA
ENSG00000254470	AP5B1	chr11	protein_coding	65548062	65541368	65544715	0.00331938	RPE+BM	NA
ENSG00000144218	AFF3	chr2	protein_coding	100759037	100163715	100461376	0.00331881	GCC	NA
ENSG00000184047	DIABLO	chr12	protein_coding	122712081	122692208	1.22702e+08	0.0033186	RNFL	NA
ENSG00000135740	SLC9A5	chr16	protein_coding	67306094	67282854	67294474	0.00331764	GCL	NA
ENSG00000243667	WDR92	chr2	protein_coding	68384692	68357280	68370986	0.00331761	GCC	NA
ENSG00000138622	HCN4	chr15	protein_coding	73661605	73612199	73636902	0.00331622	GCC	NA
ENSG00000198129	DEFB107B	chr8	protein_coding	7366833	7353367	7360100	0.00331365	RPE+BM	NA
ENSG00000106524	ANKMY2	chr7	protein_coding	16685442	16639400	16662421	0.00330974	GCC	NA
ENSG00000164180	TMEM161B	chr5	protein_coding	87564696	87485449	8.75251e+07	0.0032988	PS	NA
ENSG00000120265	PCMT1	chr6	protein_coding	150132557	150070830	1.50102e+08	0.00329784	INL	NA
ENSG00000119946	CNNM1	chr10	protein_coding	101154087	101088855	101121471	0.00329154	INL	NA
ENSG00000197816	CCDC180	chr9	protein_coding	100139577	100069909	100104743	0.00329065	INL	NA
ENSG00000123191	ATP7B	chr13	protein_coding	52585630	52506805	5.25462e+07	0.0032905	RNFL	NA
ENSG00000132640	BTBD3	chr20	protein_coding	11907243	11871370	1.18893e+07	0.00328113	IPL	NA
ENSG00000159761	C16orf86	chr16	protein_coding	67702661	67700716	6.77017e+07	0.00327553	RNFL	NA
ENSG00000129071	MBD4	chr3	protein_coding	129159022	129149786	129154404	0.00327515	INL	NA
ENSG00000133067	LGR6	chr1	protein_coding	202288889	202163117	202226003	0.00327511	INL	NA
ENSG00000235931	LINC01553	chr10	lincRNA	61720671	61717974	6.17193e+07	0.00327492	RPE+BM	NA
ENSG00000198794	SCAMP5	chr15	protein_coding	75313836	75287875	7.53009e+07	0.00327486	IPL	NA
ENSG00000131100	ATP6V1E1	chr22	protein_coding	18111588	18074902	18093245	0.00327403	RPE+BM	NA
ENSG00000146755	TRIM50	chr7	protein_coding	72742085	72726531	72734308	0.00327342	GCL	NA
ENSG00000162621	LRRC53	chr1	protein_coding	NA	NA	NA	0.00327219	GCC	NA
ENSG00000196865	NHLRC2	chr10	protein_coding	115672265	115614390	1.15643e+08	0.00326825	GCL	NA
ENSG00000125818	PSMF1	chr20	protein_coding	1148426	1093905	1.12117e+06	0.00325083	RPE+BM	NA
ENSG00000149658	YTHDF1	chr20	protein_coding	61847538	61826781	6.18372e+07	0.00324751	RPE+BM	NA
ENSG00000129003	VPS13C	chr15	protein_coding	62352664	62144589	6.22486e+07	0.00324318	OPL+ONL	NA
ENSG00000132517	SLC52A1	chr17	protein_coding	4938727	4935896	4.93731e+06	0.00324168	GCC	NA
ENSG00000188573	FBLL1	chr5	protein_coding	167957639	167956581	167957110	0.00323447	GCL	NA
ENSG00000223510	CDRT15	chr17	protein_coding	14140150	14139172	14139661	0.00323118	CSI	NA
ENSG00000166816	LDHD	chr16	protein_coding	75150670	75145757	7.51482e+07	0.00323071	RNFL	NA
ENSG00000112309	B3GAT2	chr6	protein_coding	71666788	71571068	71618928	0.00322833	IPL	NA
ENSG00000197860	SGTB	chr5	protein_coding	65017941	64961754	6.49898e+07	0.00322739	GCL	NA
ENSG00000138100	TRIM54	chr2	protein_coding	27530307	27505296	2.75178e+07	0.00322612	GCC	NA
ENSG00000102547	CAB39L	chr13	protein_coding	50018262	49882785	4.99505e+07	0.00322478	OPL+ONL	NA
ENSG00000019995	ZRANB1	chr10	protein_coding	126676005	126630691	126653348	0.00321982	GCC	NA
ENSG00000131845	ZNF304	chr19	protein_coding	57871265	57862641	57866953	0.00321762	RPE+BM	NA
ENSG00000182645	CCDC172	chr10	protein_coding	118139541	118083939	118111740	0.00321706	OPL+ONL	NA
ENSG00000127980	PEX1	chr7	protein_coding	92157845	92116336	9.21371e+07	0.00321486	CSI	NA
ENSG00000143797	MBOAT2	chr2	protein_coding	9143876	8996700	9070288	0.00320578	RNFL	NA
ENSG00000134812	GIF	chr11	protein_coding	59612974	59596745	5.96049e+07	0.00320412	GCL	NA
ENSG00000181904	C5orf24	chr5	protein_coding	134195425	134181369	134188397	0.00320372	OPL+ONL	NA
ENSG00000185686	PRAME	chr22	protein_coding	22901768	22890117	2.28959e+07	0.00320281	GCL	NA
ENSG00000100490	CDKL1	chr14	protein_coding	50862642	50796308	50829475	0.00319887	INL	NA
ENSG00000077327	SPAG6	chr10	protein_coding	22706539	22634373	22670456	0.00319699	RNFL	NA
ENSG00000131037	EPS8L1	chr19	protein_coding	55599291	55587220	5.55933e+07	0.00319134	GCL	NA
ENSG00000239900	ADSL	chr22	protein_coding	40762575	40742503	40752539	0.00319109	OPL+ONL	NA
ENSG00000163517	HDAC11	chr3	protein_coding	13547924	13521714	13534819	0.0031902	OPL+ONL	NA
ENSG00000184076	UQCR10	chr22	protein_coding	30166402	30163357	3.01649e+07	0.00318905	INL	NA
ENSG00000132286	TIMM10B	chr11	protein_coding	6505911	6502676	6.50429e+06	0.0031878	PS	NA
ENSG00000254772	EEF1G	chr11	protein_coding	62341460	62327072	62334266	0.00318431	GCC	NA
ENSG00000183775	KCTD16	chr5	protein_coding	143856944	143550436	143703690	0.00318416	RNFL	NA
ENSG00000178397	FAM220A	chr7	protein_coding	6388590	6369039	6.37881e+06	0.0031836	PS	NA
ENSG00000134955	SLC37A2	chr11	protein_coding	124960412	124933012	124946712	0.00318288	GCL	NA
ENSG00000198521	ZNF43	chr19	protein_coding	22034870	21987750	22011310	0.00318149	GCL	NA
ENSG00000131067	GGT7	chr20	protein_coding	33460661	33432522	3.34466e+07	0.00317824	RNFL	NA
ENSG00000122376	FAM35A	chr10	protein_coding	88951222	88854952	88903087	0.00317642	GCC	NA
ENSG00000158055	GRHL3	chr1	protein_coding	24690970	24645811	2.46684e+07	0.00317632	RNFL	NA
ENSG00000035499	DEPDC1B	chr5	protein_coding	59995993	59892738	5.99444e+07	0.00317486	PS	NA
ENSG00000254685	FPGT	chr1	protein_coding	74674386	74663895	7.46691e+07	0.00317352	GCC	NA
ENSG00000133740	E2F5	chr8	protein_coding	86126753	86089618	8.61082e+07	0.0031724	RNFL	NA
ENSG00000162736	NCSTN	chr1	protein_coding	160328742	160313062	160320902	0.00316478	GCC	NA
ENSG00000112655	PTK7	chr6	protein_coding	43129458	43044005	4.30867e+07	0.00316321	PS	NA
ENSG00000130684	ZNF337	chr20	protein_coding	25677540	25653830	25665685	0.00316281	GCL	NA
ENSG00000177469	PTRF	chr17	protein_coding	40575338	40554466	40564902	0.00316121	PS	NA
ENSG00000112130	RNF8	chr6	protein_coding	37362514	37321747	3.73421e+07	0.00316101	CSI	NA
ENSG00000250722	SELENOP	chr5	protein_coding	NA	NA	NA	0.00315887	RPE+BM	NA
ENSG00000197889	MEIG1	chr10	protein_coding	15014850	15001437	1.50081e+07	0.00315655	GCC	NA
ENSG00000203818	HIST2H3PS2	chr1	protein_coding	NA	NA	NA	0.00315166	CSI	NA
ENSG00000182973	CNOT10	chr3	protein_coding	32815367	32726636	3.2771e+07	0.00315042	PS	NA
ENSG00000152591	DSPP	chr4	protein_coding	88538025	88529680	8.85339e+07	0.00314915	CSI	NA
ENSG00000163006	CCDC138	chr2	protein_coding	109492847	109403218	1.09448e+08	0.0031459	GCL	NA
ENSG00000157927	RADIL	chr7	protein_coding	4923335	4838739	4881037	0.00314444	GCC	NA
ENSG00000173239	LIPM	chr10	protein_coding	90580303	90562486	9.05714e+07	0.00314427	INL	NA
ENSG00000164398	ACSL6	chr5	protein_coding	131347761	131285666	1.31317e+08	0.00314362	OPL+ONL	NA
ENSG00000157570	TSPAN18	chr11	protein_coding	44953977	44785975	44869976	0.00314248	GCL	NA
ENSG00000165929	TC2N	chr14	protein_coding	92333880	92246095	9.229e+07	0.00313252	GCL	NA
ENSG00000124207	CSE1L	chr20	protein_coding	47713497	47662782	4.76881e+07	0.0031312	CSI	NA
ENSG00000131668	BARX1	chr9	protein_coding	96717608	96713908	96715758	0.00312859	RNFL	NA
ENSG00000116014	KISS1R	chr19	protein_coding	921015	917341	919178	0.00312844	GCL	NA
ENSG00000141582	CBX4	chr17	protein_coding	77813213	77806954	7.78101e+07	0.00312576	INL	NA
ENSG00000078967	UBE2D4	chr7	protein_coding	43995735	43966034	4.39809e+07	0.00311911	IPL	NA
ENSG00000204524	ZNF805	chr19	protein_coding	57774106	57752052	57763079	0.00311785	GCL	NA
ENSG00000158485	CD1B	chr1	protein_coding	158301321	158297739	158299530	0.00311737	RPE+BM	NA
ENSG00000146414	SHPRH	chr6	protein_coding	146285233	146205944	1.46246e+08	0.0031145	CSI	NA
ENSG00000221819	GAS8-AS1	chr16	antisense	90096309	90095315	90095812	0.00311048	GCC	NA
ENSG00000261652	C15orf65	chr15	protein_coding	55710910	55700722	55705816	0.00310777	RPE+BM	NA
ENSG00000164112	TMEM155	chr4	protein_coding	122686340	122680084	122683212	0.00310567	GCC	NA
ENSG00000155304	HSPA13	chr21	protein_coding	15755509	15743436	1.57495e+07	0.00310493	GCL	NA
ENSG00000130489	SCO2	chr22	protein_coding	50964868	50961996	50963432	0.00310293	RNFL	NA
ENSG00000105438	KDELR1	chr19	protein_coding	48894810	48885826	48890318	0.00309658	CSI	NA
ENSG00000268955	RP11-556O5.6	chr8	lincRNA	NA	NA	NA	0.00309564	OPL+ONL	NA
ENSG00000100564	PIGH	chr14	protein_coding	68067017	68056022	6.80615e+07	0.00309493	GCL	NA
ENSG00000092621	PHGDH	chr1	protein_coding	120286849	120254418	1.20271e+08	0.0030944	GCC	NA
ENSG00000162365	CYP4A22	chr1	protein_coding	47614526	47603106	47608816	0.0030918	PS	NA
ENSG00000162542	TMCO4	chr1	protein_coding	20126410	20008705	2.00676e+07	0.0030905	RPE+BM	NA
ENSG00000174516	PELI3	chr11	protein_coding	66244808	66233797	6.62393e+07	0.00308994	PS	NA
ENSG00000006128	TAC1	chr7	protein_coding	97369784	97361270	97365527	0.00308758	INL	NA
ENSG00000114670	NEK11	chr3	protein_coding	131069309	130745693	130907501	0.00308503	RPE+BM	NA
ENSG00000182325	FBXL6	chr8	protein_coding	145582183	145579087	145580635	0.00308412	IPL	NA
ENSG00000123297	TSFM	chr12	protein_coding	58196639	58176527	58186583	0.00308073	PS	NA
ENSG00000139263	LRIG3	chr12	protein_coding	59314319	59265936	5.92901e+07	0.00307713	GCC	NA
ENSG00000105963	ADAP1	chr7	protein_coding	995043	937536	966290	0.00307205	INL	NA
ENSG00000138772	ANXA3	chr4	protein_coding	79531605	79472741	79502173	0.00306986	CSI	NA
ENSG00000182923	CEP63	chr3	protein_coding	134293855	134204574	1.34249e+08	0.00306851	GCC	NA
ENSG00000168803	ADAL	chr15	protein_coding	43646753	43622553	43634653	0.00306747	INL	NA
ENSG00000072135	PTPN18	chr2	protein_coding	131132982	131113579	1.31123e+08	0.00306502	RNFL	NA
ENSG00000125910	S1PR4	chr19	protein_coding	3180330	3178735	3.17953e+06	0.00306166	GCC	NA
ENSG00000185303	SFTPA2	chr10	protein_coding	81320163	81315607	81317885	0.0030595	INL	NA
ENSG00000140859	KIFC3	chr16	protein_coding	57836439	57792128	5.78143e+07	0.00305594	RNFL	NA
ENSG00000173456	RNF26	chr11	protein_coding	119208024	119205209	1.19207e+08	0.00305369	RNFL	NA
ENSG00000188280	AC007731.1	chr22	antisense	NA	NA	NA	0.00305244	GCL	NA
ENSG00000225828	FAM229A	chr1	protein_coding	32827844	32826870	32827357	0.00305201	IPL	NA
ENSG00000025796	SEC63	chr6	protein_coding	108279482	108188959	1.08234e+08	0.00305034	CSI	NA
ENSG00000176219	OR11H6	chr14	protein_coding	20692861	20691868	2.06924e+07	0.00304849	RNFL	NA
ENSG00000176244	ACBD7	chr10	protein_coding	15130775	15117473	15124124	0.00304838	PS	NA
ENSG00000150275	PCDH15	chr10	protein_coding	56561051	55562532	5.60618e+07	0.00304071	PS	NA
ENSG00000121350	PYROXD1	chr12	protein_coding	21624182	21590537	2.16074e+07	0.00303491	INL	NA
ENSG00000118514	ALDH8A1	chr6	protein_coding	135271260	135238527	1.35255e+08	0.00303152	IPL	NA
ENSG00000131482	G6PC	chr17	protein_coding	41066450	41052813	4.10596e+07	0.00302955	CSI	NA
ENSG00000104472	CHRAC1	chr8	protein_coding	141527252	141521396	141524324	0.0030235	CSI	NA
ENSG00000075407	ZNF37A	chr10	protein_coding	38412278	38383263	3.83978e+07	0.00302195	PS	NA
ENSG00000171540	OTP	chr5	protein_coding	76934522	76924536	76929529	0.0030167	OPL+ONL	NA
ENSG00000012822	CALCOCO1	chr12	protein_coding	54121307	54104901	54113104	0.00301223	RPE+BM	NA
ENSG00000241685	ARPC1A	chr7	protein_coding	98963885	98923495	98943690	0.00301032	INL	NA
ENSG00000196865	NHLRC2	chr10	protein_coding	115672265	115614390	1.15643e+08	0.00300761	RNFL	NA
ENSG00000176953	NFATC2IP	chr16	protein_coding	28977767	28962317	28970042	0.00300689	INL	NA
ENSG00000250799	PRODH2	chr19	protein_coding	36304201	36290891	36297546	0.0030028	GCL	NA
ENSG00000185198	PRSS57	chr19	protein_coding	695461	685545	690503	0.00300231	RPE+BM	NA
ENSG00000121297	TSHZ3	chr19	protein_coding	31840190	31765850	31803020	0.00300099	RPE+BM	NA
ENSG00000123838	C4BPA	chr1	protein_coding	207318317	207277606	2.07298e+08	0.00299509	GCC	NA
ENSG00000188324	OR6C6	chr12	protein_coding	55689016	55688071	5.56885e+07	0.00298788	OPL+ONL	NA
ENSG00000111696	NT5DC3	chr12	protein_coding	104234975	104166080	1.04201e+08	0.00298274	RNFL	NA
ENSG00000160193	WDR4	chr21	protein_coding	44299693	44263189	44281441	0.00298183	PS	NA
ENSG00000142327	RNPEPL1	chr2	protein_coding	241518149	241508003	241513076	0.00297985	GCL	NA
ENSG00000198182	ZNF607	chr19	protein_coding	38210691	38187263	38198977	0.00297277	GCC	NA
ENSG00000176273	SLC35G1	chr10	protein_coding	95662491	95653729	95658110	0.00296854	GCC	NA
ENSG00000164902	PHAX	chr5	protein_coding	125962944	125936606	125949775	0.00296736	GCL	NA
ENSG00000244362	KRTAP19-7	chr21	protein_coding	31933608	31933416	31933512	0.00296671	IPL	NA
ENSG00000164385	LINC01600	chr6	lincRNA	NA	NA	NA	0.00296582	RNFL	NA
ENSG00000165688	PMPCA	chr9	protein_coding	139318213	139305024	1.39312e+08	0.00296427	CSI	NA
ENSG00000221859	KRTAP10-10	chr21	protein_coding	46058372	46057272	46057822	0.00296391	GCC	NA
ENSG00000142546	NOSIP	chr19	protein_coding	50083829	50058724	5.00713e+07	0.00296327	RNFL	NA
ENSG00000073803	MAP3K13	chr3	protein_coding	185206882	185000728	185103805	0.00295926	OPL+ONL	NA
ENSG00000028528	SNX1	chr15	protein_coding	64436433	64388082	6.44123e+07	0.00295091	RNFL	NA
ENSG00000237763	AMY1A	chr1	protein_coding	104239073	104230039	104234556	0.00294794	GCC	NA
ENSG00000181284	TMEM102	chr17	protein_coding	7340998	7338761	7.33988e+06	0.00294551	RNFL	NA
ENSG00000101443	WFDC2	chr20	protein_coding	44110172	44098393	4.41043e+07	0.00294463	GCC	NA
ENSG00000167011	NAT16	chr7	protein_coding	100823557	100813773	100818665	0.00293949	GCL	NA
ENSG00000196214	ZNF766	chr19	protein_coding	52795976	52772823	5.27844e+07	0.00293845	INL	NA
ENSG00000197403	OR6N1	chr1	protein_coding	158736472	158735533	1.58736e+08	0.00293375	GCC	NA
ENSG00000172336	POP7	chr7	protein_coding	100305123	100303675	100304399	0.00293266	PS	NA
ENSG00000237247	MBD3L5	chr19	protein_coding	7033022	7030593	7.03181e+06	0.00293178	INL	NA
ENSG00000205981	DNAJC19	chr3	protein_coding	180707562	180701497	1.80705e+08	0.00293144	RPE+BM	NA
ENSG00000268926	RP11-180I4.4	chr9	lincRNA	NA	NA	NA	0.00293089	RPE+BM	NA
ENSG00000100583	SAMD15	chr14	protein_coding	77857587	77843761	77850674	0.00292671	GCC	NA
ENSG00000183977	PP2D1	chr3	protein_coding	20053765	20021452	2.00376e+07	0.00292522	IPL	NA
ENSG00000176623	RMDN1	chr8	protein_coding	87521009	87484577	87502793	0.00292487	RNFL	NA
ENSG00000106302	HYAL4	chr7	protein_coding	123517531	123485222	1.23501e+08	0.0029245	CSI	NA
ENSG00000255150	EID3	chr12	protein_coding	104698982	104697509	1.04698e+08	0.0029245	GCL	NA
ENSG00000099984	GSTT2	chr22	polymorphic_pseudogene	24326106	24322313	2.43242e+07	0.00292108	IPL	NA
ENSG00000117115	PADI2	chr1	protein_coding	17445948	17393255	1.74196e+07	0.0029145	GCC	NA
ENSG00000196653	ZNF502	chr3	protein_coding	44765323	44754134	4.47597e+07	0.0029141	OPL+ONL	NA
ENSG00000198835	GJC2	chr1	protein_coding	228347527	228337414	2.28342e+08	0.0029141	RPE+BM	NA
ENSG00000168502	MTCL1	chr18	protein_coding	8832775	8717368	8.77507e+06	0.00290904	INL	NA
ENSG00000124466	LYPD3	chr19	protein_coding	43969831	43964945	43967388	0.0029027	OPL+ONL	NA
ENSG00000178498	DTX3	chr12	protein_coding	58003587	57998404	5.8001e+07	0.002902	RNFL	NA
ENSG00000175664	TEX26	chr13	protein_coding	31549153	31506833	31527993	0.00290064	OPL+ONL	NA
ENSG00000197496	SLC2A10	chr20	protein_coding	45364985	45338278	4.53516e+07	0.00288957	INL	NA
ENSG00000163659	TIPARP	chr3	protein_coding	156424557	156392204	1.56408e+08	0.00288847	PS	NA
ENSG00000169689	CENPX	chr17	protein_coding	NA	NA	NA	0.00288688	IPL	NA
ENSG00000051108	HERPUD1	chr16	protein_coding	56977793	56966001	56971897	0.00288288	GCC	NA
ENSG00000178127	NDUFV2	chr18	protein_coding	9134343	9102627	9118485	0.00288281	INL	NA
ENSG00000039523	FAM65A	chr16	protein_coding	67580691	67562716	6.75717e+07	0.00288178	CSI	NA
ENSG00000198083	KRTAP9-9	chr17	protein_coding	39412616	39411635	3.94121e+07	0.0028811	IPL	NA
ENSG00000152684	PELO	chr5	protein_coding	52098452	52083773	5.20911e+07	0.00287954	RPE+BM	NA
ENSG00000181904	C5orf24	chr5	protein_coding	134195425	134181369	134188397	0.00287444	RNFL	NA
ENSG00000103599	IQCH	chr15	protein_coding	67794142	67547137	6.76706e+07	0.00287157	RNFL	NA
ENSG00000100139	MICALL1	chr22	protein_coding	38338465	38302154	3.83203e+07	0.0028707	CSI	NA
ENSG00000198400	NTRK1	chr1	protein_coding	156851642	156785541	1.56819e+08	0.00286819	INL	NA
ENSG00000101441	CST4	chr20	protein_coding	23669662	23666276	23667969	0.0028552	PS	NA
ENSG00000142330	CAPN10	chr2	protein_coding	241538526	241526132	241532329	0.00285293	GCL	NA
ENSG00000257335	MGAM	chr7	protein_coding	141806547	141695678	1.41751e+08	0.00285244	INL	NA
ENSG00000094963	FMO2	chr1	protein_coding	171181822	171154346	171168084	0.00284001	PS	NA
ENSG00000203995	ZYG11A	chr1	protein_coding	53360247	53308182	5.33342e+07	0.00283814	OPL+ONL	NA
ENSG00000158435	CNOT11	chr2	protein_coding	101886778	101869344	101878061	0.0028289	GCC	NA
ENSG00000075234	TTC38	chr22	protein_coding	46689905	46663860	4.66769e+07	0.00281256	GCC	NA
ENSG00000137875	BCL2L10	chr15	protein_coding	52404972	52401821	5.24034e+07	0.00280914	IPL	NA
ENSG00000165929	TC2N	chr14	protein_coding	92333880	92246095	9.229e+07	0.0028083	RPE+BM	NA
ENSG00000146378	TAAR2	chr6	protein_coding	132945414	132938288	132941851	0.00280573	IPL	NA
ENSG00000118900	UBN1	chr16	protein_coding	4932402	4897631	4.91502e+06	0.00280439	GCL	NA
ENSG00000164651	SP8	chr7	protein_coding	20826508	20821893	2.08242e+07	0.00280142	OPL+ONL	NA
ENSG00000186567	CEACAM19	chr19	protein_coding	45187627	45174723	45181175	0.00279536	INL	NA
ENSG00000237847	FAM231A	chr1	protein_coding	17000007	16999497	16999752	0.00279226	INL	NA
ENSG00000132485	ZRANB2	chr1	protein_coding	71546972	71528973	7.1538e+07	0.00278837	GCL	NA
ENSG00000227152	OR2T7	chr1	unprocessed_pseudogene	NA	NA	NA	0.00277066	OPL+ONL	NA
ENSG00000198129	DEFB107B	chr8	protein_coding	7366833	7353367	7360100	0.00276691	GCL	NA
ENSG00000188501	LCTL	chr15	protein_coding	66858317	66839805	66849061	0.0027629	GCC	NA
ENSG00000133740	E2F5	chr8	protein_coding	86126753	86089618	8.61082e+07	0.00275776	GCL	NA
ENSG00000096401	CDC5L	chr6	protein_coding	44418161	44355250	4.43867e+07	0.00275746	GCC	NA
ENSG00000196453	ZNF777	chr7	protein_coding	149158053	149128453	149143253	0.00275573	RNFL	NA
ENSG00000143450	OAZ3	chr1	protein_coding	151743806	151735444	151739625	0.00275287	GCL	NA
ENSG00000170734	POLH	chr6	protein_coding	43588260	43543877	4.35661e+07	0.00274687	OPL+ONL	NA
ENSG00000160695	VPS11	chr11	protein_coding	118952688	118938462	118945575	0.00274546	INL	NA
ENSG00000163263	C1orf189	chr1	protein_coding	154178841	154171561	154175201	0.00273823	CSI	NA
ENSG00000114867	EIF4G1	chr3	protein_coding	184053146	184032282	184042714	0.00273366	RPE+BM	NA
ENSG00000197273	GUCA2A	chr1	protein_coding	42630395	42628361	42629378	0.00272844	GCC	NA
ENSG00000161996	WDR90	chr16	protein_coding	717829	699362	708596	0.00272534	GCL	NA
ENSG00000187559	FOXD4L3	chr9	protein_coding	70920000	70917782	70918891	0.002715	PS	NA
ENSG00000177374	HIC1	chr17	protein_coding	1962981	1958392	1.96069e+06	0.00271046	INL	NA
ENSG00000185418	TARSL2	chr15	protein_coding	102264645	102193954	1.02229e+08	0.00270876	PS	NA
ENSG00000204849	SPATA31A1	chr9	protein_coding	39361959	39355665	39358812	0.00270471	CSI	NA
ENSG00000249581	CLRN2	chr4	protein_coding	17528727	17516787	17522757	0.00269718	RPE+BM	NA
ENSG00000197841	ZNF181	chr19	protein_coding	35233774	35225479	3.52296e+07	0.00269054	GCL	NA
ENSG00000105829	BET1	chr7	protein_coding	93633690	93620999	9.36273e+07	0.00268776	IPL	NA
ENSG00000163389	POGLUT1	chr3	protein_coding	119213554	119187784	119200669	0.00268743	RNFL	NA
ENSG00000203993	ARRDC1-AS1	chr9	antisense	140513347	140509783	140511565	0.00268378	IPL	NA
ENSG00000176390	CRLF3	chr17	protein_coding	29151778	29109701	2.91307e+07	0.00268139	OPL+ONL	NA
ENSG00000112303	VNN2	chr6	protein_coding	133084598	133065008	133074803	0.00267923	RNFL	NA
ENSG00000124356	STAMBP	chr2	protein_coding	74094295	74056042	7.40752e+07	0.00267046	RPE+BM	NA
ENSG00000165105	RASEF	chr9	protein_coding	85678043	85594499	85636271	0.00266693	OPL+ONL	NA
ENSG00000112818	MEP1A	chr6	protein_coding	46807519	46761093	46784306	0.00266391	CSI	NA
ENSG00000187616	TMEM8C	chr9	protein_coding	136390068	136379707	1.36385e+08	0.00266296	RNFL	NA
ENSG00000167395	ZNF646	chr16	protein_coding	31094833	31085742	3.10903e+07	0.00265611	CSI	NA
ENSG00000182759	MAFA	chr8	protein_coding	144512602	144510229	1.44511e+08	0.00265559	GCC	NA
ENSG00000198062	POTEH	chr22	protein_coding	16287937	16256331	16272134	0.00265522	INL	NA
ENSG00000125816	NKX2-4	chr20	protein_coding	21378047	21376004	2.1377e+07	0.00265334	IPL	NA
ENSG00000152076	CCDC74B	chr2	protein_coding	130902707	130896855	130899781	0.00263716	RNFL	NA
ENSG00000102934	PLLP	chr16	protein_coding	57318584	57290008	57304296	0.00262677	RNFL	NA
ENSG00000139437	TCHP	chr12	protein_coding	110355874	110338078	110346976	0.00262303	INL	NA
ENSG00000221823	PPP3R1	chr2	protein_coding	68479651	68405988	6.84428e+07	0.00262104	OPL+ONL	NA
ENSG00000167258	CDK12	chr17	protein_coding	37690818	37617763	3.76543e+07	0.0026169	CSI	NA
ENSG00000105088	OLFM2	chr19	protein_coding	10047070	9964393	1.00057e+07	0.00261382	CSI	NA
ENSG00000162460	TMEM82	chr1	protein_coding	16074292	16068986	16071639	0.00261266	PS	NA
ENSG00000175283	DOLK	chr9	protein_coding	131710012	131707808	131708910	0.00261171	OPL+ONL	NA
ENSG00000183426	NPIPA1	chr16	protein_coding	15045931	15031299	15038615	0.00261096	RPE+BM	NA
ENSG00000111664	GNB3	chr12	protein_coding	6956559	6950017	6953288	0.00260733	GCL	NA
ENSG00000111731	C2CD5	chr12	protein_coding	22697480	22601479	2.26495e+07	0.00260648	GCL	NA
ENSG00000204618	RNF39	chr6	protein_coding	30043628	30038042	30040835	0.00260415	OPL+ONL	NA
ENSG00000086475	SEPHS1	chr10	protein_coding	13390298	13359437	1.33749e+07	0.00260145	RPE+BM	NA
ENSG00000125409	TEKT3	chr17	protein_coding	15244958	15207128	15226043	0.00259584	OPL+ONL	NA
ENSG00000109920	FNBP4	chr11	protein_coding	47788993	47738068	4.77635e+07	0.00259421	GCC	NA
ENSG00000169379	ARL13B	chr3	protein_coding	93774522	93698982	93736752	0.00259306	GCL	NA
ENSG00000179912	R3HDM2	chr12	protein_coding	57704246	57647547	5.76759e+07	0.00258942	PS	NA
ENSG00000160255	ITGB2	chr21	protein_coding	46348753	46305867	46327310	0.00258873	RNFL	NA
ENSG00000170689	HOXB9	chr17	protein_coding	46703835	46698518	4.67012e+07	0.0025702	CSI	NA
ENSG00000198081	ZBTB14	chr18	protein_coding	5297052	5289017	5.29303e+06	0.00256502	GCC	NA
ENSG00000180287	PLD5	chr1	protein_coding	242687998	242251688	242469843	0.00256203	RNFL	NA
ENSG00000156735	BAG4	chr8	protein_coding	38070819	38034105	38052462	0.00256148	RPE+BM	NA
ENSG00000198018	ENTPD7	chr10	protein_coding	101471002	101419262	101445132	0.0025577	RNFL	NA
ENSG00000161551	ZNF577	chr19	protein_coding	52391189	52359055	52375122	0.00255229	GCL	NA
ENSG00000167094	TTC16	chr9	protein_coding	130493879	130478357	130486118	0.00254111	OPL+ONL	NA
ENSG00000215262	KCNU1	chr8	protein_coding	36793643	36641841	36717742	0.00253562	GCL	NA
ENSG00000144824	PHLDB2	chr3	protein_coding	111695364	111451326	111573345	0.00253154	RNFL	NA
ENSG00000128268	MGAT3	chr22	protein_coding	39888199	39853324	3.98708e+07	0.00252886	PS	NA
ENSG00000206026	SMIM21	chr18	protein_coding	73139589	73121826	7.31307e+07	0.00252788	GCL	NA
ENSG00000079385	CEACAM1	chr19	protein_coding	43032661	43011457	43022059	0.00252662	IPL	NA
ENSG00000183971	NPW	chr16	protein_coding	2070756	2069520	2070138	0.00252409	RNFL	NA
ENSG00000168904	LRRC28	chr15	protein_coding	99926514	99791566	99859040	0.00252245	INL	NA
ENSG00000205209	SCGB2B2	chr19	protein_coding	35085490	35084345	3.50849e+07	0.00252027	RNFL	NA
ENSG00000185156	MFSD6L	chr17	protein_coding	8702667	8700427	8701547	0.00252018	RNFL	NA
ENSG00000164483	SAMD3	chr6	protein_coding	130686570	130465446	130576008	0.00251865	PS	NA
ENSG00000113328	CCNG1	chr5	protein_coding	162872022	162864576	162868299	0.00251043	CSI	NA
ENSG00000167378	IRGQ	chr19	protein_coding	44100287	44088518	4.40944e+07	0.00250591	RPE+BM	NA
ENSG00000172059	KLF11	chr2	protein_coding	10194963	10183681	10189322	0.00248323	INL	NA
ENSG00000131435	PDLIM4	chr5	protein_coding	131609147	131593350	1.31601e+08	0.00248025	RNFL	NA
ENSG00000140538	NTRK3	chr15	protein_coding	88799962	88419987	8.861e+07	0.00247886	OPL+ONL	NA
ENSG00000131370	SH3BP5	chr3	protein_coding	15382901	15295862	1.53394e+07	0.00247675	IPL	NA
ENSG00000267206	LCN6	chr9	protein_coding	139642980	139638468	139640724	0.00247633	INL	NA
ENSG00000151846	PABPC3	chr13	protein_coding	25672704	25670275	2.56715e+07	0.0024739	INL	NA
ENSG00000170948	MBD3L1	chr19	protein_coding	8954016	8953268	8953642	0.00247381	RPE+BM	NA
ENSG00000104524	PYCRL	chr8	protein_coding	144691784	144686082	144688933	0.00247254	GCL	NA
ENSG00000152133	GPATCH11	chr2	protein_coding	37326387	37311593	37318990	0.00246579	OPL+ONL	NA
ENSG00000105639	JAK3	chr19	protein_coding	17958841	17935592	1.79472e+07	0.00246539	GCC	NA
ENSG00000171496	OR1L8	chr9	protein_coding	125330756	125329826	125330291	0.00246022	GCC	NA
ENSG00000111490	TBC1D30	chr12	protein_coding	65274798	65218351	6.52466e+07	0.00244346	GCL	NA
ENSG00000187866	FAM122A	chr9	protein_coding	71398609	71394963	71396786	0.00244019	GCL	NA
ENSG00000182463	TSHZ2	chr20	protein_coding	52111869	51588945	51850407	0.00244019	CSI	NA
ENSG00000186104	CYP2R1	chr11	protein_coding	14913751	14899555	14906653	0.00244015	INL	NA
ENSG00000154162	CDH12	chr5	protein_coding	22853731	21750972	2.23024e+07	0.00243795	PS	NA
ENSG00000132000	PODNL1	chr19	protein_coding	14064204	14041999	1.40531e+07	0.00243149	GCC	NA
ENSG00000188986	NELFB	chr9	protein_coding	140168000	140149758	140158879	0.00242916	PS	NA
ENSG00000216937	CCDC7	chr10	protein_coding	33171792	32856650	33014221	0.00242537	INL	NA
ENSG00000213022	KLK9	chr19	protein_coding	51512890	51505768	51509329	0.00242521	GCC	NA
ENSG00000171320	ESCO2	chr8	protein_coding	27662424	27632057	2.76472e+07	0.0024248	GCL	NA
ENSG00000116151	MORN1	chr1	protein_coding	2323190	2252691	2.28794e+06	0.00242222	PS	NA
ENSG00000121390	PSPC1	chr13	protein_coding	20357159	20248891	20303025	0.00241569	RNFL	NA
ENSG00000232196	MTRNR2L4	chr16	protein_coding	3422283	3421052	3.42167e+06	0.00241517	IPL	NA
ENSG00000108823	SGCA	chr17	protein_coding	48253293	48243365	48248329	0.00241478	GCL	NA
ENSG00000236939	BAALC-AS2	chr8	antisense	104153570	104145190	104149380	0.00240646	OPL+ONL	NA
ENSG00000164520	RAET1E	chr6	protein_coding	150217195	150204510	1.50211e+08	0.0024064	CSI	NA
ENSG00000083814	ZNF671	chr19	protein_coding	58238995	58231118	5.82351e+07	0.00239826	RPE+BM	NA
ENSG00000181284	TMEM102	chr17	protein_coding	7340998	7338761	7.33988e+06	0.00239039	GCL	NA
ENSG00000206127	GOLGA8O	chr15	protein_coding	32747835	32734114	3.2741e+07	0.00238929	RPE+BM	NA
ENSG00000232859	LYRM9	chr17	protein_coding	26220409	26205339	26212874	0.00237838	IPL	NA
ENSG00000085831	TTC39A	chr1	protein_coding	51810788	51752929	5.17819e+07	0.00237567	IPL	NA
ENSG00000160695	VPS11	chr11	protein_coding	118952688	118938462	118945575	0.00237003	PS	NA
ENSG00000127324	TSPAN8	chr12	protein_coding	71551779	71518876	7.15353e+07	0.00236407	RPE+BM	NA
ENSG00000073910	FRY	chr13	protein_coding	32870776	32605436	32738106	0.00236318	GCL	NA
ENSG00000128581	IFT22	chr7	protein_coding	100965104	100956647	1.00961e+08	0.00236264	IPL	NA
ENSG00000138069	RAB1A	chr2	protein_coding	65357435	65313987	65335711	0.00236033	GCL	NA
ENSG00000065548	ZC3H15	chr2	protein_coding	187374087	187350884	1.87362e+08	0.00235761	OPL+ONL	NA
ENSG00000004139	SARM1	chr17	protein_coding	26728055	26698682	2.67134e+07	0.00235685	GCL	NA
ENSG00000165863	C10orf82	chr10	protein_coding	118429481	118423206	1.18426e+08	0.00235644	GCL	NA
ENSG00000197798	FAM118B	chr11	protein_coding	126132879	126081618	1.26107e+08	0.00235412	OPL+ONL	NA
ENSG00000166128	RAB8B	chr15	protein_coding	63559973	63481727	63520850	0.00234977	RPE+BM	NA
ENSG00000197980	LEKR1	chr3	protein_coding	156763918	156544095	1.56654e+08	0.00234799	GCL	NA
ENSG00000204849	SPATA31A1	chr9	protein_coding	39361959	39355665	39358812	0.00234647	IPL	NA
ENSG00000180176	TH	chr11	protein_coding	2193035	2185158	2.1891e+06	0.00234606	GCC	NA
ENSG00000105438	KDELR1	chr19	protein_coding	48894810	48885826	48890318	0.00234472	GCC	NA
ENSG00000174038	C9orf131	chr9	protein_coding	35045988	35041091	3.50435e+07	0.00234216	PS	NA
ENSG00000162144	CYB561A3	chr11	protein_coding	61129755	61116219	61122987	0.00233494	IPL	NA
ENSG00000124159	MATN4	chr20	protein_coding	43937169	43922085	43929627	0.0023246	IPL	NA
ENSG00000168497	SDPR	chr2	protein_coding	192712006	192699031	1.92706e+08	0.00230673	OPL+ONL	NA
ENSG00000180066	C10orf91	chr10	lincRNA	134261825	134258713	134260269	0.00230655	RPE+BM	NA
ENSG00000181781	ODF3L2	chr19	protein_coding	474983	463345	469164	0.00230628	PS	NA
ENSG00000175170	FAM182B	chr20	protein_coding	25776878	25744101	2.57605e+07	0.00230455	GCC	NA
ENSG00000109991	P2RX3	chr11	protein_coding	57137549	57105840	5.71217e+07	0.0023026	IPL	NA
ENSG00000196233	LCOR	chr10	protein_coding	98724198	98592016	98658107	0.00230151	IPL	NA
ENSG00000196747	HIST1H2AI	chr6	protein_coding	27776445	27775976	2.77762e+07	0.00229686	INL	NA
ENSG00000197136	PCNX3	chr11	protein_coding	NA	NA	NA	0.00229586	RPE+BM	NA
ENSG00000129292	PHF20L1	chr8	protein_coding	133861052	133787603	1.33824e+08	0.00229381	GCL	NA
ENSG00000100938	GMPR2	chr14	protein_coding	24708447	24701627	24705037	0.00229215	PS	NA
ENSG00000180185	FAHD1	chr16	protein_coding	1890203	1877224	1.88371e+06	0.00229207	RNFL	NA
ENSG00000167094	TTC16	chr9	protein_coding	130493879	130478357	130486118	0.00228516	RPE+BM	NA
ENSG00000101323	HAO1	chr20	protein_coding	7921093	7863630	7.89236e+06	0.00228175	RNFL	NA
ENSG00000197632	SERPINB2	chr18	protein_coding	61571124	61554938	61563031	0.00227607	RNFL	NA
ENSG00000126787	DLGAP5	chr14	protein_coding	55658396	55614833	5.56366e+07	0.00227239	GCC	NA
ENSG00000105750	ZNF85	chr19	protein_coding	21133503	21106058	2.11198e+07	0.00227017	INL	NA
ENSG00000136247	ZDHHC4	chr7	protein_coding	6628610	6617064	6622837	0.00226986	RPE+BM	NA
ENSG00000184814	PRR23B	chr3	protein_coding	138739768	138737872	138738820	0.00226593	CSI	NA
ENSG00000214013	GANC	chr15	protein_coding	42645864	42566365	4.26061e+07	0.00226478	PS	NA
ENSG00000113845	TIMMDC1	chr3	protein_coding	119243125	119217367	119230246	0.00226459	IPL	NA
ENSG00000133246	PRAM1	chr19	protein_coding	8567538	8554939	8.56124e+06	0.00225968	OPL+ONL	NA
ENSG00000215547	DEFB115	chr20	protein_coding	29847435	29845466	2.98465e+07	0.00225556	IPL	NA
ENSG00000196470	SIAH1	chr16	protein_coding	48419229	48394453	48406841	0.0022533	OPL+ONL	NA
ENSG00000169258	GPRIN1	chr5	protein_coding	176037131	176022802	1.7603e+08	0.00224365	GCC	NA
ENSG00000166143	PPP1R14D	chr15	protein_coding	41120907	41107642	4.11143e+07	0.00223942	GCL	NA
ENSG00000070413	DGCR2	chr22	protein_coding	19109967	19023794	1.90669e+07	0.00223871	RPE+BM	NA
ENSG00000068079	IFI35	chr17	protein_coding	41166476	41158741	4.11626e+07	0.00223646	PS	NA
ENSG00000122136	OBP2A	chr9	protein_coding	138441815	138437984	1.3844e+08	0.00223457	GCL	NA
ENSG00000118231	CRYGD	chr2	protein_coding	208989313	208986330	2.08988e+08	0.00223225	RNFL	NA
ENSG00000171450	CDK5R2	chr2	protein_coding	219826877	219824349	219825613	0.00223112	GCL	NA
ENSG00000087116	ADAMTS2	chr5	protein_coding	178772431	178537851	178655141	0.00222582	RNFL	NA
ENSG00000139899	CBLN3	chr14	protein_coding	24898731	24895739	24897235	0.00222471	RNFL	NA
ENSG00000071462	WBSCR22	chr7	protein_coding	73112551	73097897	73105224	0.0022223	INL	NA
ENSG00000148950	IMMP1L	chr11	protein_coding	31531169	31453948	3.14926e+07	0.00221857	IPL	NA
ENSG00000181467	RAP2B	chr3	protein_coding	152888413	152880000	1.52884e+08	0.00221849	PS	NA
ENSG00000139269	INHBE	chr12	protein_coding	57851791	57849095	57850443	0.00220968	GCL	NA
ENSG00000114520	SNX4	chr3	protein_coding	125239058	125165487	1.25202e+08	0.00220834	IPL	NA
ENSG00000185176	AQP12B	chr2	protein_coding	241622317	241615834	2.41619e+08	0.00220593	RPE+BM	NA
ENSG00000268955	RP11-556O5.6	chr8	lincRNA	NA	NA	NA	0.00220321	GCL	NA
ENSG00000186440	OR6P1	chr1	protein_coding	158533394	158532440	158532917	0.00219716	OPL+ONL	NA
ENSG00000164649	CDCA7L	chr7	protein_coding	21985542	21940516	21963029	0.00219119	OPL+ONL	NA
ENSG00000164924	YWHAZ	chr8	protein_coding	101965623	101930803	101948213	0.00218788	IPL	NA
ENSG00000150750	C11orf53	chr11	protein_coding	111156972	111126706	111141839	0.0021857	IPL	NA
ENSG00000137996	RTCA	chr1	protein_coding	100758325	100731713	100745019	0.00218215	IPL	NA
ENSG00000127129	EDN2	chr1	protein_coding	41950354	41944445	4.19474e+07	0.00218094	CSI	NA
ENSG00000161914	ZNF653	chr19	protein_coding	11616738	11594241	1.16055e+07	0.00217104	GCC	NA
ENSG00000100307	CBX7	chr22	protein_coding	39548538	39526778	39537658	0.00216433	RNFL	NA
ENSG00000166913	YWHAB	chr20	protein_coding	43537175	43514239	43525707	0.00216118	IPL	NA
ENSG00000176024	ZNF613	chr19	protein_coding	52449011	52430687	52439849	0.00215959	PS	NA
ENSG00000110651	CD81	chr11	protein_coding	2418649	2397406	2.40803e+06	0.00215684	GCC	NA
ENSG00000130517	PGPEP1	chr19	protein_coding	18480763	18451396	1.84661e+07	0.00215588	OPL+ONL	NA
ENSG00000186577	C6orf1	chr6	protein_coding	34216885	34214156	3.42155e+07	0.00215524	IPL	NA
ENSG00000180881	CAPS2	chr12	protein_coding	75784702	75670999	7.57279e+07	0.00215332	GCC	NA
ENSG00000152804	HHEX	chr10	protein_coding	94455408	94449680	94452544	0.00214992	CSI	NA
ENSG00000175066	GK5	chr3	protein_coding	141944449	141876368	1.4191e+08	0.00214938	RNFL	NA
ENSG00000188610	FAM72B	chr1	protein_coding	120855681	120839004	1.20847e+08	0.00214532	IPL	NA
ENSG00000130024	PHF10	chr6	protein_coding	170124106	170104001	1.70114e+08	0.00214474	INL	NA
ENSG00000112137	PHACTR1	chr6	protein_coding	13288075	12717036	1.30026e+07	0.00214202	GCC	NA
ENSG00000203786	KPRP	chr1	protein_coding	152734529	152730505	152732517	0.00214129	IPL	NA
ENSG00000136942	RPL35	chr9	protein_coding	127624240	127620157	1.27622e+08	0.0021405	INL	NA
ENSG00000079308	TNS1	chr2	protein_coding	218808796	218664511	2.18737e+08	0.00214041	INL	NA
ENSG00000146151	HMGCLL1	chr6	protein_coding	55444012	55299170	55371591	0.00213794	RPE+BM	NA
ENSG00000186919	ZACN	chr17	protein_coding	74078885	74075262	7.40771e+07	0.00213707	INL	NA
ENSG00000223417	TRIM49D1	chr11	protein_coding	89650878	89644639	8.96478e+07	0.00213533	GCL	NA
ENSG00000163608	NEPRO	chr3	protein_coding	NA	NA	NA	0.0021291	INL	NA
ENSG00000100422	CERK	chr22	protein_coding	47134152	47080306	47107229	0.00212595	GCC	NA
ENSG00000111837	MAK	chr6	protein_coding	10838788	10762955	1.08009e+07	0.00211964	IPL	NA
ENSG00000196456	ZNF775	chr7	protein_coding	150095719	150076405	150086062	0.00211647	CSI	NA
ENSG00000118156	ZNF541	chr19	protein_coding	48059113	48023941	48041527	0.0021161	CSI	NA
ENSG00000111371	SLC38A1	chr12	protein_coding	46663208	46576839	4.662e+07	0.00211124	INL	NA
ENSG00000189090	FAM25G	chr10	protein_coding	47181688	47177221	4.71795e+07	0.00211047	GCL	NA
ENSG00000175756	AURKAIP1	chr1	protein_coding	1310818	1309109	1.30996e+06	0.00211013	RNFL	NA
ENSG00000204539	CDSN	chr6	protein_coding	2384073	2378682	2.38138e+06	0.00210943	IPL	NA
ENSG00000164039	BDH2	chr4	protein_coding	104021024	103998781	1.0401e+08	0.00210738	INL	NA
ENSG00000177464	GPR4	chr19	protein_coding	46105466	46093022	46099244	0.00209019	RNFL	NA
ENSG00000183684	ALYREF	chr17	protein_coding	79849462	79845710	79847586	0.00208556	IPL	NA
ENSG00000117868	ESYT2	chr7	protein_coding	158622319	158523688	1.58573e+08	0.0020844	PS	NA
ENSG00000218823	PAPOLB	chr7	protein_coding	4901625	4897368	4.8995e+06	0.0020815	RNFL	NA
ENSG00000120440	TTLL2	chr6	protein_coding	167756177	167738573	167747375	0.00208129	CSI	NA
ENSG00000185982	DEFB128	chr20	protein_coding	170264	168526	169395	0.00207734	PS	NA
ENSG00000181273	OR5AK2	chr11	protein_coding	56757318	56756388	56756853	0.0020767	CSI	NA
ENSG00000170748	RBMXL2	chr11	protein_coding	7112379	7110164	7.11127e+06	0.00207588	IPL	NA
ENSG00000198551	ZNF627	chr19	protein_coding	11729974	11708234	11719104	0.00207168	GCC	NA
ENSG00000149823	VPS51	chr11	protein_coding	64879332	64863586	64871459	0.00206764	IPL	NA
ENSG00000008853	RHOBTB2	chr8	protein_coding	22877710	22844929	2.28613e+07	0.00206495	RNFL	NA
ENSG00000136810	TXN	chr9	protein_coding	113018920	113006091	1.13013e+08	0.00206281	GCC	NA
ENSG00000173486	FKBP2	chr11	protein_coding	64011607	64008412	6.401e+07	0.00205884	IPL	NA
ENSG00000011454	RABGAP1	chr9	protein_coding	125867147	125703287	125785217	0.00205743	CSI	NA
ENSG00000164512	ANKRD55	chr5	protein_coding	55529186	55395506	55462346	0.00205509	PS	NA
ENSG00000170633	RNF34	chr12	protein_coding	121862155	121837885	121850020	0.00205458	CSI	NA
ENSG00000160584	SIK3	chr11	protein_coding	116969131	116714117	116841624	0.00205117	CSI	NA
ENSG00000175785	PRIMA1	chr14	protein_coding	94254766	94184643	9.42197e+07	0.00204431	RNFL	NA
ENSG00000196757	ZNF700	chr19	protein_coding	12061588	12035882	12048735	0.00204404	CSI	NA
ENSG00000154803	FLCN	chr17	protein_coding	17140502	17115526	17128014	0.0020432	RPE+BM	NA
ENSG00000213185	FAM24B	chr10	protein_coding	124639157	124608609	124623883	0.00204235	INL	NA
ENSG00000263417	GTSCR1	chr18	lincRNA	68318093	68297754	6.83079e+07	0.00204118	RPE+BM	NA
ENSG00000081307	UBA5	chr3	protein_coding	132396944	132373289	1.32385e+08	0.00203801	CSI	NA
ENSG00000136643	RPS6KC1	chr1	protein_coding	213446808	213224574	213335691	0.00203229	IPL	NA
ENSG00000137713	PPP2R1B	chr11	protein_coding	111637169	111597631	111617400	0.00202871	GCC	NA
ENSG00000156050	FAM161B	chr14	protein_coding	74417117	74399694	7.44084e+07	0.00202725	GCL	NA
ENSG00000169435	RASSF6	chr4	protein_coding	74486348	74437266	74461807	0.00202696	RPE+BM	NA
ENSG00000262621	LA16c-306E5.2	chr16	protein_coding	NA	NA	NA	0.00201861	RNFL	NA
ENSG00000114656	KIAA1257	chr3	protein_coding	128712986	128689781	1.28701e+08	0.0020181	INL	NA
ENSG00000159625	DRC7	chr16	protein_coding	57765367	57728712	5.7747e+07	0.00201799	RNFL	NA
ENSG00000184489	PTP4A3	chr8	protein_coding	142442554	142431487	1.42437e+08	0.00201306	OPL+ONL	NA
ENSG00000141664	ZCCHC2	chr18	protein_coding	60245818	60190657	6.02182e+07	0.00200667	GCC	NA
ENSG00000165891	E2F7	chr12	protein_coding	77459360	77415025	7.74372e+07	0.00199947	GCL	NA
ENSG00000203943	SAMD13	chr1	protein_coding	84816481	84764048	8.47903e+07	0.00199941	PS	NA
ENSG00000159713	TPPP3	chr16	protein_coding	67427438	67423709	6.74256e+07	0.00199901	IPL	NA
ENSG00000172671	ZFAND4	chr10	protein_coding	46168261	46110948	4.61396e+07	0.00199038	OPL+ONL	NA
ENSG00000162881	OXER1	chr2	protein_coding	42991401	42989638	4.29905e+07	0.00198992	GCL	NA
ENSG00000155428	TRIM74	chr7	protein_coding	75034888	75024902	75029895	0.00198875	PS	NA
ENSG00000204296	C6orf10	chr6	protein_coding	3682528	3603310	3642919	0.00198683	INL	NA
ENSG00000153774	CFDP1	chr16	protein_coding	75467387	75327607	75397497	0.00198577	GCC	NA
ENSG00000181785	OR5AS1	chr11	protein_coding	55798869	55797894	5.57984e+07	0.0019816	RPE+BM	NA
ENSG00000177182	CLVS1	chr8	protein_coding	62414204	62200524	62307364	0.00197906	GCC	NA
ENSG00000168255	POLR2J3	chr7	protein_coding	102213068	102178365	1.02196e+08	0.0019786	OPL+ONL	NA
ENSG00000145384	FABP2	chr4	protein_coding	120243316	120238404	120240860	0.00197546	INL	NA
ENSG00000165943	MOAP1	chr14	protein_coding	93651249	93648540	9.36499e+07	0.00197507	INL	NA
ENSG00000135414	GDF11	chr12	protein_coding	56146665	56137063	56141864	0.00196908	RNFL	NA
ENSG00000183762	KREMEN1	chr22	protein_coding	29564321	29469065	29516693	0.00196829	CSI	NA
ENSG00000155097	ATP6V1C1	chr8	protein_coding	104085285	104033247	104059266	0.00196789	RPE+BM	NA
ENSG00000185164	NOMO2	chr16	protein_coding	18573434	18511181	1.85423e+07	0.00196789	PS	NA
ENSG00000215114	UBXN2B	chr8	protein_coding	59364060	59323822	59343941	0.00196644	GCC	NA
ENSG00000243943	ZNF512	chr2	protein_coding	27846082	27805835	2.7826e+07	0.00195857	OPL+ONL	NA
ENSG00000164451	FAM26D	chr6	protein_coding	116880031	116850175	116865103	0.00195641	IPL	NA
ENSG00000226650	KIF4B	chr5	protein_coding	154397685	154393259	154395472	0.0019501	CSI	NA
ENSG00000141034	GID4	chr17	protein_coding	17971718	17942610	17957164	0.00194752	GCL	NA
ENSG00000008324	SS18L2	chr3	protein_coding	42636490	42632297	4.26344e+07	0.00194644	GCC	NA
ENSG00000088992	TESC	chr12	protein_coding	117537251	117476727	117506989	0.00194362	GCL	NA
ENSG00000181751	C5orf30	chr5	protein_coding	102614361	102594441	102604401	0.00194212	IPL	NA
ENSG00000215906	LACTBL1	chr1	protein_coding	23291923	23279535	23285729	0.00194062	OPL+ONL	NA
ENSG00000143653	SCCPDH	chr1	protein_coding	246931440	246887377	2.46909e+08	0.0019402	RPE+BM	NA
ENSG00000144895	EIF2A	chr3	protein_coding	150303803	150264573	150284188	0.00193676	IPL	NA
ENSG00000143278	F13B	chr1	protein_coding	197036397	197008320	1.97022e+08	0.00193146	PS	NA
ENSG00000054983	GALC	chr14	protein_coding	88460009	88399357	88429683	0.00193056	GCL	NA
ENSG00000114993	RTKN	chr2	protein_coding	74669060	74652987	7.4661e+07	0.00192839	CSI	NA
ENSG00000100739	BDKRB1	chr14	protein_coding	96731100	96722546	96726823	0.00192695	RNFL	NA
ENSG00000144366	GULP1	chr2	protein_coding	189460652	189156395	1.89309e+08	0.00192189	PS	NA
ENSG00000139679	LPAR6	chr13	protein_coding	49018840	48985181	4.9002e+07	0.00191699	GCC	NA
ENSG00000125247	TMTC4	chr13	protein_coding	101327189	101256089	101291639	0.00191315	GCL	NA
ENSG00000160796	NBEAL2	chr3	protein_coding	47051194	47021172	47036183	0.00191105	IPL	NA
ENSG00000100802	C14orf93	chr14	protein_coding	23479410	23456109	2.34678e+07	0.00190915	GCL	NA
ENSG00000101333	PLCB4	chr20	protein_coding	9461462	9049700	9255581	0.00190758	RPE+BM	NA
ENSG00000131966	ACTR10	chr14	protein_coding	58702353	58666832	5.86846e+07	0.0019069	IPL	NA
ENSG00000197566	ZNF624	chr17	protein_coding	16557167	16524047	16540607	0.00190547	INL	NA
ENSG00000162882	HAAO	chr2	protein_coding	43019751	42994228	4.3007e+07	0.00190269	IPL	NA
ENSG00000164941	INTS8	chr8	protein_coding	95892721	95835517	95864119	0.00190124	INL	NA
ENSG00000122481	RWDD3	chr1	protein_coding	95712781	95699710	9.57062e+07	0.00189655	GCL	NA
ENSG00000179761	PIPOX	chr17	protein_coding	27384236	27369917	2.73771e+07	0.00189584	CSI	NA
ENSG00000182108	DEXI	chr16	protein_coding	11036257	11022747	11029502	0.00189525	GCC	NA
ENSG00000183734	ASCL2	chr11	protein_coding	2292182	2289727	2.29095e+06	0.00189001	GCC	NA
ENSG00000151116	UEVLD	chr11	protein_coding	18610293	18552949	18581621	0.00188776	GCC	NA
ENSG00000259384	GH1	chr17	protein_coding	61996212	61994552	61995382	0.00188636	GCC	NA
ENSG00000105982	RNF32	chr7	protein_coding	156469820	156433352	156451586	0.00188571	IPL	NA
ENSG00000112695	COX7A2	chr6	protein_coding	75953644	75947390	75950517	0.00188142	GCC	NA
ENSG00000172239	PAIP1	chr5	protein_coding	43557521	43526369	43541945	0.00187994	GCL	NA
ENSG00000127903	ZNF835	chr19	protein_coding	57183123	57174019	57178571	0.00187605	INL	NA
ENSG00000155729	KCTD18	chr2	protein_coding	201374792	201353683	2.01364e+08	0.00187208	GCC	NA
ENSG00000177125	ZBTB34	chr9	protein_coding	129648156	129622943	1.29636e+08	0.00187048	IPL	NA
ENSG00000145864	GABRB2	chr5	protein_coding	160975130	160715435	1.60845e+08	0.00187035	CSI	NA
ENSG00000164933	SLC25A32	chr8	protein_coding	104427563	104410865	104419214	0.00186421	INL	NA
ENSG00000188981	MSANTD1	chr4	protein_coding	3258342	3250766	3254554	0.00186419	OPL+ONL	NA
ENSG00000108848	LUC7L3	chr17	protein_coding	48830072	48796925	4.88135e+07	0.00185779	PS	NA
ENSG00000139154	AEBP2	chr12	protein_coding	19675173	19592607	19633890	0.00185586	GCC	NA
ENSG00000172209	GPR22	chr7	protein_coding	107116125	107110501	107113313	0.00185295	INL	NA
ENSG00000160285	LSS	chr21	protein_coding	47648738	47608359	4.76285e+07	0.00184894	CSI	NA
ENSG00000185127	C6orf120	chr6	protein_coding	170106402	170102256	170104329	0.00184719	CSI	NA
ENSG00000215305	VPS16	chr20	protein_coding	2847378	2821342	2834360	0.00184401	PS	NA
ENSG00000142606	MMEL1	chr1	protein_coding	2564481	2522080	2.54328e+06	0.0018393	GCC	NA
ENSG00000121274	PAPD5	chr16	protein_coding	50269219	50186828	5.0228e+07	0.00183814	INL	NA
ENSG00000110717	NDUFS8	chr11	protein_coding	67804114	67798083	6.78011e+07	0.00183237	RPE+BM	NA
ENSG00000174839	DENND6A	chr3	protein_coding	57678816	57611180	57644998	0.0018308	GCL	NA
ENSG00000149380	P4HA3	chr11	protein_coding	74022721	73977693	74000207	0.00182655	RNFL	NA
ENSG00000167257	RNF214	chr11	protein_coding	117156404	117103340	117129872	0.00181655	RPE+BM	NA
ENSG00000123338	NCKAP1L	chr12	protein_coding	54936899	54891494	5.49142e+07	0.00181521	RPE+BM	NA
ENSG00000128510	CPA4	chr7	protein_coding	129964020	129932973	1.29948e+08	0.00181293	RNFL	NA
ENSG00000187918	OR51I2	chr11	protein_coding	5475707	5474637	5475172	0.0018098	OPL+ONL	NA
ENSG00000143387	CTSK	chr1	protein_coding	150780917	150768683	150774800	0.00180947	INL	NA
ENSG00000083099	LYRM2	chr6	protein_coding	90348474	90341942	90345208	0.00180719	CSI	NA
ENSG00000171621	SPSB1	chr1	protein_coding	9429590	9352940	9391265	0.00180386	RPE+BM	NA
ENSG00000160072	ATAD3B	chr1	protein_coding	1431582	1407163	1.41937e+06	0.00179928	OPL+ONL	NA
ENSG00000187242	KRT12	chr17	protein_coding	39023462	39017429	3.90204e+07	0.00179627	INL	NA
ENSG00000166451	CENPN	chr16	protein_coding	81066709	81040102	8.10534e+07	0.00179419	CSI	NA
ENSG00000188051	TMEM221	chr19	protein_coding	17559376	17546317	1.75528e+07	0.00179417	CSI	NA
ENSG00000184979	USP18	chr22	protein_coding	18660162	18632757	1.86465e+07	0.00179198	PS	NA
ENSG00000115750	TAF1B	chr2	protein_coding	10074545	9983570	1.00291e+07	0.00177813	GCC	NA
ENSG00000172869	DMXL1	chr5	protein_coding	118584822	118407083	1.18496e+08	0.00177462	OPL+ONL	NA
ENSG00000115297	TLX2	chr2	protein_coding	74744275	74741595	74742935	0.00177044	INL	NA
ENSG00000205643	CDPF1	chr22	protein_coding	46646193	46639909	46643051	0.00176891	GCL	NA
ENSG00000164185	ZNF474	chr5	protein_coding	121489266	121465214	121477240	0.00176491	CSI	NA
ENSG00000239474	KLHL41	chr2	protein_coding	170382772	170366211	1.70374e+08	0.00176325	INL	NA
ENSG00000143515	ATP8B2	chr1	protein_coding	154323780	154300275	1.54312e+08	0.00176212	GCC	NA
ENSG00000004779	NDUFAB1	chr16	protein_coding	23607639	23592334	2.36e+07	0.00176211	PS	NA
ENSG00000162032	SPSB3	chr16	protein_coding	1832581	1826712	1.82965e+06	0.00174502	CSI	NA
ENSG00000230185	C9orf147	chr9	antisense	NA	NA	NA	0.00174402	PS	NA
ENSG00000215853	RPTN	chr1	protein_coding	152131704	152126070	152128887	0.00173474	IPL	NA
ENSG00000104613	INTS10	chr8	protein_coding	19709586	19674917	1.96923e+07	0.00173379	RPE+BM	NA
ENSG00000184557	SOCS3	chr17	protein_coding	76356160	76352857	7.63545e+07	0.00172992	RPE+BM	NA
ENSG00000178860	MSC	chr8	protein_coding	72756731	72753776	7.27553e+07	0.00172943	INL	NA
ENSG00000171396	KRTAP4-4	chr17	protein_coding	39316983	39315905	39316444	0.0017281	RPE+BM	NA
ENSG00000184924	PTRHD1	chr2	protein_coding	25016251	25013135	25014693	0.00172106	GCC	NA
ENSG00000116095	PLEKHA3	chr2	protein_coding	179369782	179345198	179357490	0.00172016	PS	NA
ENSG00000112706	IMPG1	chr6	protein_coding	76782395	76630830	7.67066e+07	0.00171983	GCL	NA
ENSG00000188895	MSL1	chr17	protein_coding	38293045	38278789	38285917	0.00171968	OPL+ONL	NA
ENSG00000162542	TMCO4	chr1	protein_coding	20126410	20008705	2.00676e+07	0.00171909	GCL	NA
ENSG00000256797	KLRF2	chr12	protein_coding	10048432	10034087	1.00413e+07	0.0017121	IPL	NA
ENSG00000080200	CRYBG3	chr3	protein_coding	97663830	97540883	9.76024e+07	0.00171058	INL	NA
ENSG00000232264	USP17L24	chr4	protein_coding	9352211	9350618	9.35141e+06	0.00170946	IPL	NA
ENSG00000198146	ZNF770	chr15	protein_coding	35280497	35270541	35275519	0.00170407	GCL	NA
ENSG00000076201	PTPN23	chr3	protein_coding	47454931	47422490	4.74387e+07	0.00170346	GCL	NA
ENSG00000117533	VAMP4	chr1	protein_coding	171711379	171669295	171690337	0.00170007	INL	NA
ENSG00000187733	AMY1C	chr1	protein_coding	104238911	104230040	1.04234e+08	0.00169293	GCL	NA
ENSG00000117595	IRF6	chr1	protein_coding	209979520	209958967	2.09969e+08	0.0016889	RNFL	NA
ENSG00000203778	FAM229B	chr6	protein_coding	112423993	112408673	112416333	0.0016831	CSI	NA
ENSG00000116176	TPSG1	chr16	protein_coding	1275254	1271650	1273452	0.00167812	OPL+ONL	NA
ENSG00000155893	PXYLP1	chr3	protein_coding	141013745	140950666	1.40982e+08	0.00167757	PS	NA
ENSG00000174705	SH3PXD2B	chr5	protein_coding	171881527	171760502	1.71821e+08	0.00167718	IPL	NA
ENSG00000198856	OSTC	chr4	protein_coding	109588978	109571740	109580359	0.00167064	RNFL	NA
ENSG00000162819	BROX	chr1	protein_coding	222908538	222885894	222897216	0.00165599	INL	NA
ENSG00000185863	TMEM210	chr9	protein_coding	140066498	140065379	1.40066e+08	0.00165413	OPL+ONL	NA
ENSG00000205496	OR51A2	chr11	protein_coding	4976943	4976001	4976472	0.00165293	CSI	NA
ENSG00000241973	PI4KA	chr22	protein_coding	21213100	21061978	21137539	0.00165092	RPE+BM	NA
ENSG00000162704	ARPC5	chr1	protein_coding	183605076	183595327	1.836e+08	0.00165062	PS	NA
ENSG00000178235	SLITRK1	chr13	protein_coding	84456528	84451339	8.44539e+07	0.00164426	GCL	NA
ENSG00000226650	KIF4B	chr5	protein_coding	154397685	154393259	154395472	0.00164119	RPE+BM	NA
ENSG00000197576	HOXA4	chr7	protein_coding	27170399	27168125	27169262	0.00164032	OPL+ONL	NA
ENSG00000062282	DGAT2	chr11	protein_coding	75512581	75479777	75496179	0.00163799	GCL	NA
ENSG00000188312	CENPP	chr9	protein_coding	95377437	95087749	95232593	0.00163743	PS	NA
ENSG00000143995	MEIS1	chr2	protein_coding	66799891	66662531	66731211	0.00163666	GCC	NA
ENSG00000054148	PHPT1	chr9	protein_coding	139745495	139743267	139744381	0.00163419	IPL	NA
ENSG00000141337	ARSG	chr17	protein_coding	66417000	66255322	66336161	0.00163267	RNFL	NA
ENSG00000154310	TNIK	chr3	protein_coding	171178197	170780291	170979244	0.00162937	INL	NA
ENSG00000073598	FNDC8	chr17	protein_coding	33457751	33448630	3.34532e+07	0.00162823	RNFL	NA
ENSG00000204070	SYS1	chr20	protein_coding	44005442	43991739	4.39986e+07	0.00162595	RPE+BM	NA
ENSG00000132746	ALDH3B2	chr11	protein_coding	67448685	67429632	6.74392e+07	0.00162481	PS	NA
ENSG00000064309	CDON	chr11	protein_coding	125933187	125826712	1.2588e+08	0.00162232	RPE+BM	NA
ENSG00000103932	RPAP1	chr15	protein_coding	41836475	41809374	4.18229e+07	0.00162024	CSI	NA
ENSG00000254550	OMP	chr11	protein_coding	76814377	76813885	76814131	0.00161884	CSI	NA
ENSG00000106546	AHR	chr7	protein_coding	17385775	17338275	17362025	0.00161797	GCC	NA
ENSG00000157322	CLEC18A	chr16	protein_coding	69998250	69984607	6.99914e+07	0.00161603	OPL+ONL	NA
ENSG00000171681	ATF7IP	chr12	protein_coding	14655869	14518565	14587217	0.00161377	GCL	NA
ENSG00000167785	ZNF558	chr19	protein_coding	8933565	8920381	8926973	0.00161321	PS	NA
ENSG00000066697	MSANTD3	chr9	protein_coding	103214016	103189494	103201755	0.0016114	PS	NA
ENSG00000133104	SPG20	chr13	protein_coding	36944317	36875774	3.691e+07	0.00161094	OPL+ONL	NA
ENSG00000175455	CCDC14	chr3	protein_coding	123680255	123632273	123656264	0.00160963	INL	NA
ENSG00000104660	LEPROTL1	chr8	protein_coding	29995222	29952921	2.99741e+07	0.00160673	GCL	NA
ENSG00000047346	FAM214A	chr15	protein_coding	52970831	52873517	52922174	0.00160609	RPE+BM	NA
ENSG00000169006	NTSR2	chr2	protein_coding	11810329	11798303	11804316	0.00160486	INL	NA
ENSG00000185127	C6orf120	chr6	protein_coding	170106402	170102256	170104329	0.00160347	PS	NA
ENSG00000101189	MRGBP	chr20	protein_coding	61431945	61427804	6.14299e+07	0.00159993	GCC	NA
ENSG00000244486	SCARF2	chr22	protein_coding	20792146	20778873	2.07855e+07	0.0015986	RNFL	NA
ENSG00000153046	CDYL	chr6	protein_coding	4955778	4706392	4831085	0.00159718	CSI	NA
ENSG00000118094	TREH	chr11	protein_coding	118550381	118528941	118539661	0.00159617	CSI	NA
ENSG00000132570	PCBD2	chr5	protein_coding	134298336	134240809	1.3427e+08	0.00159571	PS	NA
ENSG00000197061	HIST1H4C	chr6	protein_coding	26104565	26104175	26104370	0.00158661	RNFL	NA
ENSG00000157036	EXOG	chr3	protein_coding	38567796	38537762	38552779	0.00158447	PS	NA
ENSG00000125691	RPL23	chr17	protein_coding	37010053	37006320	3.70082e+07	0.00157351	RNFL	NA
ENSG00000184271	POU6F1	chr12	protein_coding	51611477	51580718	5.15961e+07	0.00157111	INL	NA
ENSG00000084110	HAL	chr12	protein_coding	96390143	96366439	96378291	0.00156665	INL	NA
ENSG00000176834	VSIG10	chr12	protein_coding	118541810	118501397	1.18522e+08	0.00156653	RPE+BM	NA
ENSG00000140993	TIGD7	chr16	protein_coding	3355439	3348807	3352123	0.00156614	CSI	NA
ENSG00000127580	WDR24	chr16	protein_coding	740400	734701	737550	0.00156563	RNFL	NA
ENSG00000113734	BNIP1	chr5	protein_coding	172591390	172571444	172581417	0.00155883	GCC	NA
ENSG00000168619	ADAM18	chr8	protein_coding	39587583	39442086	3.95148e+07	0.00155559	INL	NA
ENSG00000174007	CEP19	chr3	protein_coding	196439165	196433147	196436156	0.00155461	GCL	NA
ENSG00000242114	MTFP1	chr22	protein_coding	30825041	30821610	3.08233e+07	0.00155406	PS	NA
ENSG00000104870	FCGRT	chr19	protein_coding	50029685	50015535	50022610	0.00155351	INL	NA
ENSG00000176945	MUC20	chr3	protein_coding	195460424	195447752	195454088	0.00155292	INL	NA
ENSG00000185873	TMPRSS11B	chr4	protein_coding	69111412	69092370	69101891	0.00155217	INL	NA
ENSG00000124089	MC3R	chr20	protein_coding	54824871	54823787	54824329	0.00154424	RPE+BM	NA
ENSG00000161395	PGAP3	chr17	protein_coding	37844323	37827374	3.78358e+07	0.00154262	GCL	NA
ENSG00000089597	GANAB	chr11	protein_coding	62414198	62392297	6.24032e+07	0.00154174	INL	NA
ENSG00000163623	NKX6-1	chr4	protein_coding	85419387	85414435	85416911	0.00154004	GCL	NA
ENSG00000085644	ZNF213	chr16	protein_coding	3192805	3185056	3.18893e+06	0.00153722	GCC	NA
ENSG00000183549	ACSM5	chr16	protein_coding	20452281	20420855	20436568	0.00153668	GCC	NA
ENSG00000135439	AGAP2	chr12	protein_coding	58135944	58118075	5.8127e+07	0.00152603	IPL	NA
ENSG00000182544	MFSD5	chr12	protein_coding	53648190	53645369	5.36468e+07	0.00152376	PS	NA
ENSG00000111832	RWDD1	chr6	protein_coding	116914764	116892529	1.16904e+08	0.00152047	CSI	NA
ENSG00000113212	PCDHB7	chr5	protein_coding	140555957	140552201	140554079	0.00151922	CSI	NA
ENSG00000121940	CLCC1	chr1	protein_coding	109506121	109472129	109489125	0.00151665	GCL	NA
ENSG00000177300	CLDN22	chr4	protein_coding	184241927	184239219	184240573	0.00151271	IPL	NA
ENSG00000254737	OR10G4	chr11	protein_coding	123887217	123886281	123886749	0.00151189	RNFL	NA
ENSG00000198788	MUC2	chr11	processed_transcript	1104416	1074874	1089645	0.00151111	GCL	NA
ENSG00000165807	PPP1R36	chr14	protein_coding	65056096	65016619	6.50364e+07	0.00150884	PS	NA
ENSG00000158406	HIST1H4H	chr6	protein_coding	26285727	26285353	26285540	0.00150578	CSI	NA
ENSG00000083838	ZNF446	chr19	protein_coding	58992597	58987794	5.89902e+07	0.00150437	PS	NA
ENSG00000198203	SULT1C2	chr2	protein_coding	108926371	108905094	1.08916e+08	0.0015034	GCL	NA
ENSG00000043514	TRIT1	chr1	protein_coding	40349177	40306705	40327941	0.00149877	GCC	NA
ENSG00000162068	NTN3	chr16	protein_coding	2524146	2521499	2.52282e+06	0.00148929	PS	NA
ENSG00000141577	CEP131	chr17	protein_coding	79196751	79163392	7.91801e+07	0.00148747	IPL	NA
ENSG00000136783	NIPSNAP3A	chr9	protein_coding	107522403	107509968	1.07516e+08	0.00148717	GCL	NA
ENSG00000178882	RFLNA	chr12	protein_coding	NA	NA	NA	0.00148626	GCC	NA
ENSG00000164187	LMBRD2	chr5	protein_coding	36152015	36103413	36127714	0.00148578	GCC	NA
ENSG00000100077	GRK3	chr22	protein_coding	NA	NA	NA	0.00148095	GCC	NA
ENSG00000167881	SRP68	chr17	protein_coding	74068607	74034855	74051731	0.00148034	GCL	NA
ENSG00000266173	STRADA	chr17	protein_coding	61819330	61780191	6.17998e+07	0.00148022	RNFL	NA
ENSG00000229579	USP17L26	chr4	protein_coding	9328483	9326890	9.32769e+06	0.00147706	IPL	NA
ENSG00000029153	ARNTL2	chr12	protein_coding	27578746	27485786	27532266	0.00147615	PS	NA
ENSG00000183617	MRPL54	chr19	protein_coding	3767563	3762664	3.76511e+06	0.0014651	IPL	NA
ENSG00000168904	LRRC28	chr15	protein_coding	99926514	99791566	99859040	0.00146263	OPL+ONL	NA
ENSG00000103264	FBXO31	chr16	protein_coding	87425713	87360592	8.73932e+07	0.00146258	CSI	NA
ENSG00000117148	ACTL8	chr1	protein_coding	18153558	18081807	1.81177e+07	0.0014609	GCL	NA
ENSG00000181847	TIGIT	chr3	protein_coding	114029135	114012832	1.14021e+08	0.00144517	PS	NA
ENSG00000204315	FKBPL	chr6	protein_coding	32098067	32096483	32097275	0.00144351	OPL+ONL	NA
ENSG00000196578	OR5AC2	chr3	protein_coding	97806946	97806016	97806481	0.00143555	CSI	NA
ENSG00000157429	ZNF19	chr16	protein_coding	71523254	71507975	7.15156e+07	0.00143452	CSI	NA
ENSG00000173114	LRRN3	chr7	protein_coding	110765509	110731061	110748285	0.00143024	IPL	NA
ENSG00000175564	UCP3	chr11	protein_coding	73720282	73711325	7.37158e+07	0.00142621	IPL	NA
ENSG00000197050	ZNF420	chr19	protein_coding	37620651	37569381	37595016	0.00142533	RPE+BM	NA
ENSG00000169599	NFU1	chr2	protein_coding	69664760	69623244	69644002	0.00142525	GCC	NA
ENSG00000079689	SCGN	chr6	protein_coding	25702008	25652428	25677218	0.0014252	GCL	NA
ENSG00000159905	ZNF221	chr19	protein_coding	44471752	44455374	44463563	0.00142316	PS	NA
ENSG00000183632	TP53TG3	chr16	protein_coding	32687450	32684848	32686149	0.00142304	GCL	NA
ENSG00000145087	STXBP5L	chr3	protein_coding	121143608	120627049	1.20885e+08	0.00142163	GCL	NA
ENSG00000173039	RELA	chr11	protein_coding	65430443	65421066	6.54258e+07	0.0014151	RNFL	NA
ENSG00000185864	NPIPB4	chr16	protein_coding	NA	NA	NA	0.00140415	GCL	NA
ENSG00000162769	FLVCR1	chr1	protein_coding	213072705	213031596	2.13052e+08	0.00140005	PS	NA
ENSG00000148200	NR6A1	chr9	protein_coding	127533589	127279553	127406571	0.00139946	PS	NA
ENSG00000115363	EVA1A	chr2	protein_coding	75796848	75719443	7.57581e+07	0.00139251	INL	NA
ENSG00000150244	TRIM48	chr11	protein_coding	55038595	55029657	55034126	0.00139109	IPL	NA
ENSG00000143162	CREG1	chr1	protein_coding	167523056	167510250	167516653	0.00138975	OPL+ONL	NA
ENSG00000240247	DEFA1B	chr8	protein_coding	6837614	6835170	6836392	0.00138921	RNFL	NA
ENSG00000169902	TPST1	chr7	protein_coding	65825438	65670258	65747848	0.00138273	INL	NA
ENSG00000130656	HBZ	chr16	protein_coding	204504	202853	203678	0.00138181	GCL	NA
ENSG00000180901	KCTD2	chr17	protein_coding	73061984	73028661	7.30453e+07	0.00138134	CSI	NA
ENSG00000162739	SLAMF6	chr1	protein_coding	160493052	160454819	1.60474e+08	0.00137779	OPL+ONL	NA
ENSG00000150526	MIA2	chr14	protein_coding	39722575	39703124	3.97128e+07	0.00137744	IPL	NA
ENSG00000164047	CAMP	chr3	protein_coding	48266981	48264836	4.82659e+07	0.00137592	RNFL	NA
ENSG00000164296	TIGD6	chr5	protein_coding	149380730	149372685	1.49377e+08	0.00137407	GCC	NA
ENSG00000163545	NUAK2	chr1	protein_coding	205290883	205271190	2.05281e+08	0.00136699	RPE+BM	NA
ENSG00000272573	MUSTN1	chr3	protein_coding	52869235	52867130	5.28682e+07	0.00136622	PS	NA
ENSG00000156831	NSMCE2	chr8	protein_coding	126379367	126104082	1.26242e+08	0.00136425	GCC	NA
ENSG00000182749	PAQR7	chr1	protein_coding	26197744	26187974	26192859	0.00136374	GCC	NA
ENSG00000177294	FBXO39	chr17	protein_coding	6690965	6679551	6685258	0.00136254	IPL	NA
ENSG00000090971	NAT14	chr19	protein_coding	55998935	55996556	5.59977e+07	0.00136175	IPL	NA
ENSG00000160207	HSF2BP	chr21	protein_coding	45079374	44949071	4.50142e+07	0.00136094	IPL	NA
ENSG00000204188	GGNBP1	chr6	transcribed_unitary_pseudogene	33556803	33551475	33554139	0.00135917	GCL	NA
ENSG00000134900	TPP2	chr13	protein_coding	103331523	103249285	103290404	0.001356	CSI	NA
ENSG00000171643	S100Z	chr5	protein_coding	76217056	76145825	7.61814e+07	0.00135097	GCC	NA
ENSG00000118007	STAG1	chr3	protein_coding	136471245	136055998	1.36264e+08	0.00135042	RNFL	NA
ENSG00000182400	TRAPPC6B	chr14	protein_coding	39639634	39617014	39628324	0.00134795	GCC	NA
ENSG00000153767	GTF2E1	chr3	protein_coding	120501916	120461557	1.20482e+08	0.0013471	RPE+BM	NA
ENSG00000127328	RAB3IP	chr12	protein_coding	70216984	70132465	7.01747e+07	0.00134701	OPL+ONL	NA
ENSG00000143869	GDF7	chr2	protein_coding	20871250	20866423	2.08688e+07	0.00134581	CSI	NA
ENSG00000177291	GJD4	chr10	protein_coding	35897863	35894337	35896100	0.00134034	IPL	NA
ENSG00000153230	OR14K1	chr1	protein_coding	NA	NA	NA	0.00133915	RPE+BM	NA
ENSG00000177576	C18orf32	chr18	protein_coding	47013644	47007547	4.70106e+07	0.00133823	OPL+ONL	NA
ENSG00000145107	TM4SF19	chr3	protein_coding	196065291	196050416	1.96058e+08	0.00133799	OPL+ONL	NA
ENSG00000177800	TMEM78	chr1	protein_coding	NA	NA	NA	0.00133541	IPL	NA
ENSG00000152154	TMEM178A	chr2	protein_coding	39945104	39892637	3.99189e+07	0.00133508	PS	NA
ENSG00000221954	OR4C12	chr11	protein_coding	50004071	50003008	5.00035e+07	0.00133456	RPE+BM	NA
ENSG00000152242	C18orf25	chr18	protein_coding	43846955	43753987	43800471	0.00133175	RNFL	NA
ENSG00000064787	BCAS1	chr20	protein_coding	52687304	52560078	52623691	0.00133089	PS	NA
ENSG00000188596	CFAP54	chr12	protein_coding	NA	NA	NA	0.00133015	GCL	NA
ENSG00000113161	HMGCR	chr5	protein_coding	74657926	74632992	74645459	0.00133008	OPL+ONL	NA
ENSG00000115661	STK16	chr2	protein_coding	220115059	220110191	220112625	0.00132963	IPL	NA
ENSG00000163629	PTPN13	chr4	protein_coding	87736328	87515467	8.76259e+07	0.00132896	INL	NA
ENSG00000120094	HOXB1	chr17	protein_coding	46608272	46606806	46607539	0.0013284	RPE+BM	NA
ENSG00000185219	ZNF445	chr3	protein_coding	44519162	44481261	4.45002e+07	0.00132821	GCL	NA
ENSG00000106823	ECM2	chr9	protein_coding	95298374	95255828	95277101	0.00132315	PS	NA
ENSG00000175826	CTDNEP1	chr17	protein_coding	7155259	7146905	7151082	0.00131725	CSI	NA
ENSG00000105656	ELL	chr19	protein_coding	18632937	18553472	1.85932e+07	0.00131305	RNFL	NA
ENSG00000115504	EHBP1	chr2	protein_coding	63273621	62900985	63087303	0.00131041	PS	NA
ENSG00000115841	RMDN2	chr2	protein_coding	38294285	38177586	3.82359e+07	0.0013059	GCC	NA
ENSG00000160862	AZGP1	chr7	protein_coding	99573735	99564349	99569042	0.00130502	INL	NA
ENSG00000198270	TMEM116	chr12	protein_coding	112451023	112369086	1.1241e+08	0.00130465	GCL	NA
ENSG00000143847	PPFIA4	chr1	protein_coding	203047864	203020310	203034087	0.00129821	GCC	NA
ENSG00000100253	MIOX	chr22	protein_coding	50928750	50925212	50926981	0.00129674	RPE+BM	NA
ENSG00000174705	SH3PXD2B	chr5	protein_coding	171881527	171760502	1.71821e+08	0.00128862	GCL	NA
ENSG00000181873	IBA57	chr1	protein_coding	228369958	228353428	228361693	0.00128624	PS	NA
ENSG00000154310	TNIK	chr3	protein_coding	171178197	170780291	170979244	0.00128194	GCL	NA
ENSG00000150477	KIAA1328	chr18	protein_coding	34805288	34409079	3.46072e+07	0.00127806	PS	NA
ENSG00000100342	APOL1	chr22	protein_coding	36663577	36649116	3.66563e+07	0.00127683	RPE+BM	NA
ENSG00000111252	SH2B3	chr12	protein_coding	111889427	111843751	111866589	0.00127179	RNFL	NA
ENSG00000151572	ANO4	chr12	protein_coding	101522419	101188373	101355396	0.00127006	GCC	NA
ENSG00000152404	CWF19L2	chr11	protein_coding	107328572	107197071	1.07263e+08	0.00126892	IPL	NA
ENSG00000196290	NIF3L1	chr2	protein_coding	201768655	201754049	201761352	0.00126348	IPL	NA
ENSG00000160633	SAFB	chr19	protein_coding	5668489	5623045	5645767	0.00126031	RNFL	NA
ENSG00000035499	DEPDC1B	chr5	protein_coding	59995993	59892738	5.99444e+07	0.00125827	GCC	NA
ENSG00000146285	SCML4	chr6	protein_coding	108145521	108023360	1.08084e+08	0.0012579	RNFL	NA
ENSG00000169592	INO80E	chr16	protein_coding	30017112	30007530	30012321	0.00125487	OPL+ONL	NA
ENSG00000039987	BEST2	chr19	protein_coding	12869271	12863406	1.28663e+07	0.00125471	RNFL	NA
ENSG00000141314	RHBDL3	chr17	protein_coding	30651680	30593194	30622437	0.00125196	RPE+BM	NA
ENSG00000133055	MYBPH	chr1	protein_coding	203144942	203136938	203140940	0.0012517	OPL+ONL	NA
ENSG00000126070	AGO3	chr1	protein_coding	36522063	36396682	3.64594e+07	0.0012505	IPL	NA
ENSG00000103343	ZNF174	chr16	protein_coding	3459364	3451189	3.45528e+06	0.00124639	RPE+BM	NA
ENSG00000135185	TMEM243	chr7	protein_coding	86849031	86825477	86837254	0.0012444	INL	NA
ENSG00000085382	HACE1	chr6	protein_coding	105307794	105175967	1.05242e+08	0.00124396	GCC	NA
ENSG00000172007	RAB33B	chr4	protein_coding	140397069	140374960	1.40386e+08	0.00124032	INL	NA
ENSG00000176087	SLC35A4	chr5	protein_coding	139948683	139944419	139946551	0.00123916	CSI	NA
ENSG00000143891	GALM	chr2	protein_coding	38961909	38893051	38927480	0.001235	IPL	NA
ENSG00000150630	VEGFC	chr4	protein_coding	177713899	177604684	1.77659e+08	0.00123346	IPL	NA
ENSG00000174405	LIG4	chr13	protein_coding	108870716	108859791	1.08865e+08	0.00123018	CSI	NA
ENSG00000121440	PDZRN3	chr3	protein_coding	73674072	73431651	7.35529e+07	0.00122424	OPL+ONL	NA
ENSG00000101363	MANBAL	chr20	protein_coding	35945663	35918050	3.59319e+07	0.00122203	INL	NA
ENSG00000129566	TEP1	chr14	protein_coding	20881579	20833825	20857702	0.00122138	GCC	NA
ENSG00000267909	CCDC177	chr14	protein_coding	70041600	70036530	70039065	0.0012204	GCC	NA
ENSG00000175097	RAG2	chr11	protein_coding	36619829	36613492	3.66167e+07	0.00121986	INL	NA
ENSG00000124535	WRNIP1	chr6	protein_coding	2785979	2765665	2775822	0.0012163	RNFL	NA
ENSG00000167759	KLK13	chr19	protein_coding	51568367	51559462	5.15639e+07	0.00121584	RNFL	NA
ENSG00000176253	OR4K13	chr14	protein_coding	20502917	20502002	2.05025e+07	0.00121459	RPE+BM	NA
ENSG00000213413	PVRIG	chr7	protein_coding	99819111	99816870	9.9818e+07	0.00121449	RPE+BM	NA
ENSG00000122218	COPA	chr1	protein_coding	160313354	160258376	160285865	0.00121186	CSI	NA
ENSG00000130768	SMPDL3B	chr1	protein_coding	28285663	28261503	28273583	0.00121167	GCC	NA
ENSG00000212657	KRTAP16-1	chr17	protein_coding	39465505	39463951	39464728	0.00120752	PS	NA
ENSG00000168267	PTF1A	chr10	protein_coding	23483181	23481459	23482320	0.00120741	GCL	NA
ENSG00000166670	MMP10	chr11	protein_coding	102651359	102641232	1.02646e+08	0.00120023	GCC	NA
ENSG00000137200	CMTR1	chr6	protein_coding	37449284	37400906	37425095	0.00119484	PS	NA
ENSG00000156261	CCT8	chr21	protein_coding	30446118	30428642	30437380	0.00119434	GCL	NA
ENSG00000145839	IL9	chr5	protein_coding	135231516	135227934	135229725	0.0011914	GCL	NA
ENSG00000117385	P3H1	chr1	protein_coding	NA	NA	NA	0.00119022	INL	NA
ENSG00000162771	FAM71A	chr1	protein_coding	212800120	212797788	212798954	0.0011901	CSI	NA
ENSG00000162836	ACP6	chr1	protein_coding	147142634	147119167	1.47131e+08	0.00118941	PS	NA
ENSG00000130300	PLVAP	chr19	protein_coding	17488137	17462263	17475200	0.00118758	GCC	NA
ENSG00000100335	MIEF1	chr22	protein_coding	39914137	39898283	39906210	0.00118695	PS	NA
ENSG00000176531	PHLDB3	chr19	protein_coding	44008985	43979254	4.39941e+07	0.00118604	IPL	NA
ENSG00000086696	HSD17B2	chr16	protein_coding	82132139	82068857	82100498	0.00118586	GCL	NA
ENSG00000015133	CCDC88C	chr14	protein_coding	91884188	91737666	91810927	0.00118399	CSI	NA
ENSG00000100216	TOMM22	chr22	protein_coding	39080766	39077953	3.90794e+07	0.00118396	CSI	NA
ENSG00000204961	PCDHA9	chr5	protein_coding	140391929	140227356	1.4031e+08	0.00118369	OPL+ONL	NA
ENSG00000124159	MATN4	chr20	protein_coding	43937169	43922085	43929627	0.00118334	PS	NA
ENSG00000080822	CLDND1	chr3	protein_coding	98241910	98234316	98238113	0.00118232	RPE+BM	NA
ENSG00000146776	ATXN7L1	chr7	protein_coding	105517031	105245220	1.05381e+08	0.00117604	RPE+BM	NA
ENSG00000108352	RAPGEFL1	chr17	protein_coding	38351906	38334241	3.83431e+07	0.00117554	OPL+ONL	NA
ENSG00000131969	ABHD12B	chr14	protein_coding	51371688	51338877	5.13553e+07	0.00117548	CSI	NA
ENSG00000133872	SARAF	chr8	protein_coding	29940724	29920527	2.99306e+07	0.00117495	GCC	NA
ENSG00000186300	ZNF555	chr19	protein_coding	2860472	2841432	2850952	0.00117237	PS	NA
ENSG00000134389	CFHR5	chr1	protein_coding	196978803	196946666	1.96963e+08	0.00117223	IPL	NA
ENSG00000125482	TTF1	chr9	protein_coding	135282238	135250936	135266587	0.00116931	RNFL	NA
ENSG00000162069	BICDL2	chr16	protein_coding	NA	NA	NA	0.0011595	RPE+BM	NA
ENSG00000205307	SAP25	chr7	protein_coding	100171270	100169852	100170561	0.00115916	RPE+BM	NA
ENSG00000167194	C16orf92	chr16	protein_coding	30036023	30034654	3.00353e+07	0.00115756	IPL	NA
ENSG00000166860	ZBTB39	chr12	protein_coding	57400297	57392616	5.73965e+07	0.001143	GCL	NA
ENSG00000196460	RFX8	chr2	protein_coding	102091165	102013822	1.02052e+08	0.00114147	GCL	NA
ENSG00000176909	MAMSTR	chr19	protein_coding	49222976	49216254	49219615	0.001141	RNFL	NA
ENSG00000158806	NPM2	chr8	protein_coding	21894408	21881620	21888014	0.00113935	OPL+ONL	NA
ENSG00000135722	FBXL8	chr16	protein_coding	67198077	67193890	6.7196e+07	0.00113631	CSI	NA
ENSG00000152580	IGSF10	chr3	protein_coding	151176497	151153777	151165137	0.00113484	INL	NA
ENSG00000099840	IZUMO4	chr19	protein_coding	2099583	2096867	2098225	0.00113266	IPL	NA
ENSG00000233932	CTXN2	chr15	protein_coding	48495951	48483866	4.84899e+07	0.00112856	GCL	NA
ENSG00000115042	FAHD2A	chr2	protein_coding	96078879	96068447	96073663	0.00112392	RNFL	NA
ENSG00000085491	SLC25A24	chr1	protein_coding	108742980	108677343	1.0871e+08	0.00111846	GCC	NA
ENSG00000101160	CTSZ	chr20	protein_coding	57582309	57570241	57576275	0.00111711	OPL+ONL	NA
ENSG00000111880	RNGTT	chr6	protein_coding	89673348	89319615	8.94965e+07	0.00111057	GCL	NA
ENSG00000081760	AACS	chr12	protein_coding	125627871	125549924	1.25589e+08	0.00110556	RNFL	NA
ENSG00000174456	C12orf76	chr12	protein_coding	110505500	110478982	110492241	0.00109609	CSI	NA
ENSG00000158483	FAM86C1	chr11	protein_coding	71512280	71498556	71505418	0.00109397	INL	NA
ENSG00000145833	DDX46	chr5	protein_coding	134166826	134094423	1.34131e+08	0.00108632	CSI	NA
ENSG00000131475	VPS25	chr17	protein_coding	40931618	40925453	4.09285e+07	0.00108562	IPL	NA
ENSG00000240720	LRRD1	chr7	protein_coding	91794590	91774197	9.17844e+07	0.00108221	RPE+BM	NA
ENSG00000188039	NWD1	chr19	protein_coding	16928774	16830786	16879780	0.00108015	RPE+BM	NA
ENSG00000145777	TSLP	chr5	protein_coding	110413722	110405777	1.1041e+08	0.00107714	GCL	NA
ENSG00000162849	KIF26B	chr1	protein_coding	245866428	245318286	245592357	0.00107648	OPL+ONL	NA
ENSG00000155097	ATP6V1C1	chr8	protein_coding	104085285	104033247	104059266	0.00107639	PS	NA
ENSG00000198663	C6orf89	chr6	protein_coding	36896740	36839645	3.68682e+07	0.00107004	IPL	NA
ENSG00000116717	GADD45A	chr1	protein_coding	68154021	68150859	68152440	0.00106886	CSI	NA
ENSG00000197110	IFNL3	chr19	protein_coding	39735611	39734271	39734941	0.00106726	RPE+BM	NA
ENSG00000238243	OR2W3	chr1	protein_coding	248059833	248058888	2.48059e+08	0.00106589	IPL	NA
ENSG00000188186	LAMTOR4	chr7	protein_coding	99751833	99746529	99749181	0.00106537	IPL	NA
ENSG00000094916	CBX5	chr12	protein_coding	54673915	54624730	5.46493e+07	0.00105702	RPE+BM	NA
ENSG00000177707	NECTIN3	chr3	protein_coding	NA	NA	NA	0.00105695	GCC	NA
ENSG00000179914	ITLN1	chr1	protein_coding	160854960	160846329	1.60851e+08	0.00105662	IPL	NA
ENSG00000162062	C16orf59	chr16	protein_coding	2514964	2510114	2512539	0.00105646	RNFL	NA
ENSG00000136449	MYCBPAP	chr17	protein_coding	48608862	48585744	48597303	0.00105572	GCL	NA
ENSG00000122592	HOXA7	chr7	protein_coding	27196296	27193337	2.71948e+07	0.00105541	OPL+ONL	NA
ENSG00000184465	WDR27	chr6	protein_coding	170102159	169857302	1.6998e+08	0.00105267	INL	NA
ENSG00000065665	SEC61A2	chr10	protein_coding	12211957	12171639	12191798	0.00104797	INL	NA
ENSG00000240065	PSMB9	chr6	protein_coding	4272158	4266465	4.26931e+06	0.00104133	INL	NA
ENSG00000084754	HADHA	chr2	protein_coding	26467594	26413503	2.64405e+07	0.00103876	RPE+BM	NA
ENSG00000156831	NSMCE2	chr8	protein_coding	126379367	126104082	1.26242e+08	0.00103624	PS	NA
ENSG00000184307	ZDHHC23	chr3	protein_coding	113681827	113666747	113674287	0.00103281	RPE+BM	NA
ENSG00000147316	MCPH1	chr8	protein_coding	6501140	6264112	6382626	0.00103047	GCL	NA
ENSG00000106479	ZNF862	chr7	protein_coding	149564568	149535508	149550038	0.00102787	GCC	NA
ENSG00000184613	NELL2	chr12	protein_coding	45307711	44902057	45104884	0.00102613	IPL	NA
ENSG00000188803	SHISA6	chr17	protein_coding	11467380	11144739	1.13061e+07	0.00102348	RPE+BM	NA
ENSG00000088812	ATRN	chr20	protein_coding	3631769	3451664	3.54172e+06	0.00101996	GCC	NA
ENSG00000153029	MR1	chr1	protein_coding	181031074	181002560	181016817	0.00101546	IPL	NA
ENSG00000164385	LINC01600	chr6	lincRNA	NA	NA	NA	0.00101522	GCC	NA
ENSG00000198967	OR10Z1	chr1	protein_coding	158577170	158576228	158576699	0.00101516	IPL	NA
ENSG00000196263	ZNF471	chr19	protein_coding	57040269	57019211	57029740	0.00101505	PS	NA
ENSG00000170788	DYDC1	chr10	protein_coding	82116514	82095860	82106187	0.00100136	IPL	NA
ENSG00000203782	LOR	chr1	protein_coding	153234600	153232178	153233389	0.000999156	PS	NA
ENSG00000183161	FANCF	chr11	protein_coding	22647387	22644078	2.26457e+07	0.000997368	IPL	NA
ENSG00000120802	TMPO	chr12	protein_coding	98944157	98909350	9.89268e+07	0.000996118	CSI	NA
ENSG00000168116	KIAA1586	chr6	protein_coding	56920037	56911329	56915683	0.000994204	GCC	NA
ENSG00000139684	ESD	chr13	protein_coding	47371367	47345390	4.73584e+07	0.000989533	GCL	NA
ENSG00000177463	NR2C2	chr3	protein_coding	15090786	14989090	15039938	0.000988122	RNFL	NA
ENSG00000239704	CDRT4	chr17	protein_coding	15370925	15339331	15355128	0.000984225	INL	NA
ENSG00000099795	NDUFB7	chr19	protein_coding	14682889	14676889	14679889	0.000983074	INL	NA
ENSG00000261949	GFY	chr19	protein_coding	49932075	49929687	49930881	0.000982947	IPL	NA
ENSG00000204703	OR2B3	chr6	protein_coding	29055090	29053984	29054537	0.000977465	CSI	NA
ENSG00000161640	SIGLEC11	chr19	protein_coding	50464429	50452249	50458339	0.000976715	GCC	NA
ENSG00000218891	ZNF579	chr19	protein_coding	56092211	56088890	5.60906e+07	0.000976046	RPE+BM	NA
ENSG00000198663	C6orf89	chr6	protein_coding	36896740	36839645	3.68682e+07	0.000971513	GCC	NA
ENSG00000174607	UGT8	chr4	protein_coding	115598202	115519610	115558906	0.000971317	GCC	NA
ENSG00000163412	EIF4E3	chr3	protein_coding	71803924	71728439	7.17662e+07	0.000967777	IPL	NA
ENSG00000243449	C4orf48	chr4	protein_coding	2045697	2043719	2044708	0.00096328	GCC	NA
ENSG00000188305	C19orf35	chr19	protein_coding	2282181	2274630	2.27841e+06	0.000959125	GCL	NA
ENSG00000140995	DEF8	chr16	protein_coding	90034468	90015138	90024803	0.000941958	INL	NA
ENSG00000157326	DHRS4	chr14	protein_coding	24438488	24422943	2.44307e+07	0.00094037	OPL+ONL	NA
ENSG00000148300	REXO4	chr9	protein_coding	136283292	136271181	1.36277e+08	0.000938758	CSI	NA
ENSG00000082146	STRADB	chr2	protein_coding	202345574	202316391	2.02331e+08	0.000937194	GCC	NA
ENSG00000173598	NUDT4	chr12	protein_coding	93797024	93771698	93784361	0.000935734	INL	NA
ENSG00000187714	SLC18A3	chr10	protein_coding	50820766	50818346	50819556	0.000929892	CSI	NA
ENSG00000125492	BARHL1	chr9	protein_coding	135465640	135457992	135461816	0.000929879	GCC	NA
ENSG00000100034	PPM1F	chr22	protein_coding	22307250	22273791	2.22905e+07	0.000928629	GCL	NA
ENSG00000141425	RPRD1A	chr18	protein_coding	33647373	33569791	33608582	0.000920391	GCL	NA
ENSG00000101680	LAMA1	chr18	protein_coding	7117813	6941742	7.02978e+06	0.000917017	CSI	NA
ENSG00000008438	PGLYRP1	chr19	protein_coding	46526556	46522411	4.65245e+07	0.000914647	INL	NA
ENSG00000163485	ADORA1	chr1	protein_coding	203136533	203096835	203116684	0.000913901	PS	NA
ENSG00000250091	DNAH10OS	chr12	protein_coding	NA	NA	NA	0.000907976	PS	NA
ENSG00000141519	CCDC40	chr17	protein_coding	78074412	78010430	78042421	0.000907822	IPL	NA
ENSG00000157045	NTAN1	chr16	protein_coding	15149936	15131709	1.51408e+07	0.000906869	OPL+ONL	NA
ENSG00000110218	PANX1	chr11	protein_coding	93915137	93862093	93888615	0.000906823	IPL	NA
ENSG00000059915	PSD	chr10	protein_coding	104179691	104162373	104171032	0.000902467	CSI	NA
ENSG00000130377	ACSBG2	chr19	protein_coding	6193114	6135643	6.16438e+06	0.000901667	GCL	NA
ENSG00000125319	C17orf53	chr17	protein_coding	42239844	42219273	4.22296e+07	0.000893758	PS	NA
ENSG00000169955	ZNF747	chr16	protein_coding	30546194	30542778	30544486	0.000886771	INL	NA
ENSG00000203666	EFCAB2	chr1	protein_coding	245288530	245133630	245211080	0.000884158	RNFL	NA
ENSG00000127993	RBM48	chr7	protein_coding	92166823	92158086	9.21625e+07	0.000883162	GCC	NA
ENSG00000182983	ZNF662	chr3	protein_coding	42960825	42947401	42954113	0.000869495	IPL	NA
ENSG00000105519	CAPS	chr19	protein_coding	5916222	5914192	5915207	0.000868348	GCC	NA
ENSG00000186198	SLC51B	chr15	protein_coding	65345734	65337707	6.53417e+07	0.000868336	RNFL	NA
ENSG00000104974	LILRA1	chr19	protein_coding	55113846	55105040	55109443	0.000866235	IPL	NA
ENSG00000253831	ETV3L	chr1	protein_coding	157069600	157061834	157065717	0.000860649	GCC	NA
ENSG00000163762	TM4SF18	chr3	protein_coding	149051548	149036284	149043916	0.000857968	INL	NA
ENSG00000075089	ACTR6	chr12	protein_coding	100618202	100593864	100606033	0.000856724	GCC	NA
ENSG00000101193	GID8	chr20	protein_coding	61579827	61569440	6.15746e+07	0.000852283	IPL	NA
ENSG00000164086	DUSP7	chr3	protein_coding	52090461	52082936	5.20867e+07	0.000849604	RPE+BM	NA
ENSG00000172671	ZFAND4	chr10	protein_coding	46168261	46110948	4.61396e+07	0.000848905	PS	NA
ENSG00000162600	OMA1	chr1	protein_coding	59012446	58946390	58979418	0.000842129	CSI	NA
ENSG00000189375	TBC1D28	chr17	protein_coding	18547740	18538841	1.85433e+07	0.000840133	RPE+BM	NA
ENSG00000060762	MPC1	chr6	protein_coding	166796501	166778407	166787454	0.000837646	INL	NA
ENSG00000188315	C3orf62	chr3	protein_coding	49314508	49306029	4.93103e+07	0.000836588	GCC	NA
ENSG00000271271	UGT2A2	chr4	protein_coding	70505360	70454134	70479747	0.000829996	OPL+ONL	NA
ENSG00000185347	C14orf80	chr14	protein_coding	105965585	105956191	105960888	0.000828764	OPL+ONL	NA
ENSG00000066044	ELAVL1	chr19	protein_coding	8070529	8023456	8.04699e+06	0.000826441	GCC	NA
ENSG00000179580	RNF151	chr16	protein_coding	2018976	2016874	2017925	0.000826321	GCL	NA
ENSG00000269343	ZNF587B	chr19	protein_coding	58357606	58341661	5.83496e+07	0.000820131	GCL	NA
ENSG00000008988	RPS20	chr8	protein_coding	56987140	56980738	56983939	0.000816301	INL	NA
ENSG00000073670	ADAM11	chr17	protein_coding	42859214	42836567	4.28479e+07	0.000813236	RNFL	NA
ENSG00000136810	TXN	chr9	protein_coding	113018920	113006091	1.13013e+08	0.000811767	PS	NA
ENSG00000257727	CNPY2	chr12	protein_coding	56710128	56704212	56707170	0.000811648	GCC	NA
ENSG00000145780	FEM1C	chr5	protein_coding	114880591	114856607	114868599	0.00081151	INL	NA
ENSG00000138867	GUCD1	chr22	protein_coding	24951903	24936390	2.49441e+07	0.000805502	INL	NA
ENSG00000172531	PPP1CA	chr11	protein_coding	67169376	67165651	6.71675e+07	0.000803229	IPL	NA
ENSG00000180264	ADGRD2	chr9	protein_coding	NA	NA	NA	0.000802818	RPE+BM	NA
ENSG00000205922	ONECUT3	chr19	protein_coding	1775444	1753661	1.76455e+06	0.000791527	INL	NA
ENSG00000185324	CDK10	chr16	protein_coding	89762772	89753075	8.97579e+07	0.000790813	GCL	NA
ENSG00000188176	SMTNL2	chr17	protein_coding	4511614	4487275	4.49944e+06	0.000786086	OPL+ONL	NA
ENSG00000007237	GAS7	chr17	protein_coding	10101868	9813925	9.9579e+06	0.000784379	IPL	NA
ENSG00000235268	KDM4E	chr11	protein_coding	94760760	94758421	9.47596e+07	0.000783912	GCL	NA
ENSG00000152683	SLC30A6	chr2	protein_coding	32449181	32390909	32420045	0.000781982	INL	NA
ENSG00000188186	LAMTOR4	chr7	protein_coding	99751833	99746529	99749181	0.000776461	GCC	NA
ENSG00000178404	CEP295NL	chr17	protein_coding	NA	NA	NA	0.000774706	INL	NA
ENSG00000182521	TBPL2	chr14	protein_coding	55907263	55880929	55894096	0.000774235	PS	NA
ENSG00000229117	RPL41	chr12	protein_coding	56511616	56510373	5.6511e+07	0.000769028	OPL+ONL	NA
ENSG00000146955	RAB19	chr7	protein_coding	140126050	140103842	140114946	0.000768211	CSI	NA
ENSG00000150768	DLAT	chr11	protein_coding	111935002	111895537	1.11915e+08	0.000768131	INL	NA
ENSG00000187821	HELT	chr4	protein_coding	185941958	185939994	185940976	0.000765416	CSI	NA
ENSG00000198590	C3orf35	chr3	protein_coding	37476988	37440967	3.7459e+07	0.000764956	IPL	NA
ENSG00000095370	SH2D3C	chr9	protein_coding	130541048	130500595	1.30521e+08	0.000759958	OPL+ONL	NA
ENSG00000180424	DEFB123	chr20	protein_coding	30038060	30028410	30033235	0.000757569	GCL	NA
ENSG00000163814	CDCP1	chr3	protein_coding	45187914	45123765	4.51558e+07	0.00075739	IPL	NA
ENSG00000125861	GFRA4	chr20	protein_coding	3644046	3639938	3641992	0.000754338	CSI	NA
ENSG00000187954	CYHR1	chr8	protein_coding	145690418	145675314	145682866	0.000752278	INL	NA
ENSG00000112624	GLTSCR1L	chr6	protein_coding	42836296	42788793	4.28125e+07	0.000750825	INL	NA
ENSG00000089063	TMEM230	chr20	protein_coding	5093733	5080483	5087108	0.000749482	RPE+BM	NA
ENSG00000163171	CDC42EP3	chr2	protein_coding	37899678	37869024	37884351	0.000748251	PS	NA
ENSG00000182307	C8orf33	chr8	protein_coding	146281416	146277823	1.4628e+08	0.000744736	CSI	NA
ENSG00000142252	GEMIN7	chr19	protein_coding	45594782	45582517	4.55886e+07	0.000743917	PS	NA
ENSG00000105697	HAMP	chr19	protein_coding	35776045	35773409	35774727	0.000743032	GCC	NA
ENSG00000221986	MYBPHL	chr1	protein_coding	109849663	109834986	1.09842e+08	0.000742421	PS	NA
ENSG00000128408	RIBC2	chr22	protein_coding	45828302	45809571	4.58189e+07	0.000739046	RPE+BM	NA
ENSG00000214253	FIS1	chr7	protein_coding	100888371	100882892	1.00886e+08	0.000732	RNFL	NA
ENSG00000165480	SKA3	chr13	protein_coding	21750741	21727733	21739237	0.000731926	IPL	NA
ENSG00000186306	OR10T2	chr1	protein_coding	158369256	158368311	1.58369e+08	0.0007287	IPL	NA
ENSG00000127415	IDUA	chr4	protein_coding	998345	980784	989564	0.000727091	GCC	NA
ENSG00000099866	MADCAM1	chr19	protein_coding	505343	496489	500916	0.000724475	IPL	NA
ENSG00000205363	C15orf59	chr15	protein_coding	74043816	74032140	74037978	0.000721929	INL	NA
ENSG00000106635	BCL7B	chr7	protein_coding	72972065	72950682	7.29614e+07	0.000719509	INL	NA
ENSG00000188487	INSC	chr11	protein_coding	15268756	15133969	1.52014e+07	0.000716834	OPL+ONL	NA
ENSG00000106714	CNTNAP3	chr9	protein_coding	39288300	39072763	3.91805e+07	0.000715788	CSI	NA
ENSG00000183850	ZNF730	chr19	protein_coding	23330014	23299776	23314895	0.000707339	IPL	NA
ENSG00000121671	CRY2	chr11	protein_coding	45904799	45868668	4.58867e+07	0.000706369	GCL	NA
ENSG00000150527	CTAGE5	chr14	protein_coding	39820397	39734475	39777436	0.000705573	OPL+ONL	NA
ENSG00000100359	SGSM3	chr22	protein_coding	40806293	40766565	40786429	0.000704167	CSI	NA
ENSG00000205853	RFPL3S	chr22	protein_coding	32767251	32755892	3.27616e+07	0.000700298	IPL	NA
ENSG00000162391	FAM151A	chr1	protein_coding	55089200	55074849	5.5082e+07	0.000692363	PS	NA
ENSG00000135108	FBXO21	chr12	protein_coding	117628300	117581584	117604942	0.000688641	INL	NA
ENSG00000139178	C1RL	chr12	protein_coding	7261874	7247145	7.25451e+06	0.000688173	RNFL	NA
ENSG00000124731	TREM1	chr6	protein_coding	41254457	41242998	4.12487e+07	0.000688138	RNFL	NA
ENSG00000138161	CUZD1	chr10	protein_coding	124605691	124591670	1.24599e+08	0.000684202	INL	NA
ENSG00000176095	IP6K1	chr3	protein_coding	49823973	49761727	49792850	0.00068386	CSI	NA
ENSG00000107554	DNMBP	chr10	protein_coding	101769676	101635333	1.01703e+08	0.000681352	INL	NA
ENSG00000233198	RNF224	chr9	protein_coding	140124090	140122017	1.40123e+08	0.000678047	IPL	NA
ENSG00000242515	UGT1A10	chr2	protein_coding	234681951	234545122	2.34614e+08	0.000674741	GCL	NA
ENSG00000135175	OCM2	chr7	protein_coding	97619416	97614012	97616714	0.000667223	IPL	NA
ENSG00000103599	IQCH	chr15	protein_coding	67794142	67547137	6.76706e+07	0.000666685	CSI	NA
ENSG00000197363	ZNF517	chr8	protein_coding	146034529	146024260	1.46029e+08	0.000664011	RNFL	NA
ENSG00000250067	YJEFN3	chr19	protein_coding	19648393	19639669	19644031	0.000662095	GCC	NA
ENSG00000175728	C11orf44	chr11	lincRNA	130587247	130542850	1.30565e+08	0.000660429	PS	NA
ENSG00000166321	NUDT13	chr10	protein_coding	74891586	74870132	74880859	0.000658643	GCL	NA
ENSG00000113248	PCDHB15	chr5	protein_coding	140627801	140624916	1.40626e+08	0.000657964	IPL	NA
ENSG00000149499	EML3	chr11	protein_coding	62380237	62369690	6.2375e+07	0.000656329	INL	NA
ENSG00000101782	RIOK3	chr18	protein_coding	21063099	21032786	2.10479e+07	0.000656299	GCC	NA
ENSG00000159588	CCDC17	chr1	protein_coding	46089731	46085715	46087723	0.000655644	CSI	NA
ENSG00000170923	OR7G2	chr19	protein_coding	9213982	9212944	9213463	0.000651769	RPE+BM	NA
ENSG00000152705	CATSPER3	chr5	protein_coding	134347397	134303595	134325496	0.000647677	IPL	NA
ENSG00000122643	NT5C3A	chr7	protein_coding	33102409	33053724	3.30781e+07	0.000645646	OPL+ONL	NA
ENSG00000196187	TMEM63A	chr1	protein_coding	226070420	226033232	226051826	0.000639815	RNFL	NA
ENSG00000105948	TTC26	chr7	protein_coding	138876732	138818489	1.38848e+08	0.00063818	IPL	NA
ENSG00000153922	CHD1	chr5	protein_coding	98262238	98190907	9.82266e+07	0.00062872	IPL	NA
ENSG00000184908	CLCNKB	chr1	protein_coding	16383821	16370230	1.6377e+07	0.000628467	RPE+BM	NA
ENSG00000068654	POLR1A	chr2	protein_coding	86333278	86253450	86293364	0.000620298	GCC	NA
ENSG00000171757	LRRC34	chr3	protein_coding	169530574	169511215	1.69521e+08	0.000617416	PS	NA
ENSG00000085719	CPNE3	chr8	protein_coding	87573726	87526655	8.75502e+07	0.000613033	RNFL	NA
ENSG00000186660	ZFP91	chr11	protein_coding	58389023	58346586	5.83678e+07	0.00060609	OPL+ONL	NA
ENSG00000107968	MAP3K8	chr10	protein_coding	30750762	30722949	3.07369e+07	0.000600631	OPL+ONL	NA
ENSG00000006695	COX10	chr17	protein_coding	14111996	13972718	14042357	0.000600494	OPL+ONL	NA
ENSG00000091483	FH	chr1	protein_coding	241683085	241660856	2.41672e+08	0.000599568	RPE+BM	NA
ENSG00000159217	IGF2BP1	chr17	protein_coding	47133507	47074773	47104140	0.000596722	RNFL	NA
ENSG00000148584	A1CF	chr10	protein_coding	52645435	52559168	5.26023e+07	0.000591202	RNFL	NA
ENSG00000011304	PTBP1	chr19	protein_coding	812327	797391	804859	0.000589396	PS	NA
ENSG00000108828	VAT1	chr17	protein_coding	41174459	41166621	41170540	0.000589359	PS	NA
ENSG00000114125	RNF7	chr3	protein_coding	141465645	141457050	1.41461e+08	0.000575088	GCL	NA
ENSG00000135503	ACVR1B	chr12	protein_coding	52390863	52345450	5.23682e+07	0.000573857	GCL	NA
ENSG00000174937	OR5M3	chr11	protein_coding	56238014	56236963	5.62375e+07	0.000573154	RPE+BM	NA
ENSG00000055332	EIF2AK2	chr2	protein_coding	37384190	37332283	3.73582e+07	0.000572622	IPL	NA
ENSG00000185278	ZBTB37	chr1	protein_coding	173855774	173837492	173846633	0.000570715	IPL	NA
ENSG00000162004	CCDC78	chr16	protein_coding	776473	772581	774527	0.000567406	CSI	NA
ENSG00000213523	SRA1	chr5	protein_coding	139937678	139929651	1.39934e+08	0.00056565	RPE+BM	NA
ENSG00000196387	ZNF140	chr12	protein_coding	133684258	133656788	133670523	0.000562643	RNFL	NA
ENSG00000197763	TXNRD3	chr3	protein_coding	126373967	126325894	1.2635e+08	0.00056145	IPL	NA
ENSG00000136636	KCTD3	chr1	protein_coding	215795149	215740734	2.15768e+08	0.000560175	RPE+BM	NA
ENSG00000141337	ARSG	chr17	protein_coding	66417000	66255322	66336161	0.000559467	GCL	NA
ENSG00000175548	ALG10B	chr12	protein_coding	38723528	38710556	38717042	0.000557343	OPL+ONL	NA
ENSG00000151465	CDC123	chr10	protein_coding	12292589	12237960	1.22653e+07	0.000553482	RPE+BM	NA
ENSG00000212127	TAS2R14	chr12	protein_coding	11091806	11090852	11091329	0.000547634	RNFL	NA
ENSG00000173679	OR1L1	chr9	protein_coding	125424927	125423994	1.25424e+08	0.000537389	CSI	NA
ENSG00000212743	RP11-563J2.3	chr10	lincRNA	NA	NA	NA	0.000536124	PS	NA
ENSG00000156603	MED19	chr11	protein_coding	57479673	57471186	5.74754e+07	0.000535901	PS	NA
ENSG00000115297	TLX2	chr2	protein_coding	74744275	74741595	74742935	0.000534141	RPE+BM	NA
ENSG00000213064	SFT2D2	chr1	protein_coding	168212088	168195254	168203671	0.00052764	RNFL	NA
ENSG00000167842	MIS12	chr17	protein_coding	5394130	5389693	5.39191e+06	0.000526931	GCC	NA
ENSG00000162148	PPP1R32	chr11	protein_coding	61258400	61248584	61253492	0.000525338	INL	NA
ENSG00000152049	KCNE4	chr2	protein_coding	223920357	223916647	223918502	0.00052009	PS	NA
ENSG00000119396	RAB14	chr9	protein_coding	123964365	123940414	1.23952e+08	0.000516137	GCC	NA
ENSG00000071051	NCK2	chr2	protein_coding	106510730	106361519	1.06436e+08	0.000511846	CSI	NA
ENSG00000065029	ZNF76	chr6	protein_coding	35263764	35227490	35245627	0.000510442	IPL	NA
ENSG00000122335	SERAC1	chr6	protein_coding	158589312	158530535	1.5856e+08	0.000507014	RNFL	NA
ENSG00000170456	DENND5B	chr12	protein_coding	31743952	31535156	31639554	0.000506141	RNFL	NA
ENSG00000197283	SYNGAP1	chr6	protein_coding	33421466	33387846	33404656	0.000505889	RNFL	NA
ENSG00000167280	ENGASE	chr17	protein_coding	77084685	77071018	7.70779e+07	0.000501104	PS	NA
ENSG00000066032	CTNNA2	chr2	protein_coding	80875988	79740059	8.0308e+07	0.000496789	GCL	NA
ENSG00000250745	USP17L20	chr4	protein_coding	9218723	9217130	9.21793e+06	0.000494889	GCL	NA
ENSG00000175518	UBQLNL	chr11	protein_coding	5537956	5535622	5536789	0.000494645	OPL+ONL	NA
ENSG00000215915	ATAD3C	chr1	protein_coding	1405538	1385068	1395303	0.000492548	GCL	NA
ENSG00000128626	MRPS12	chr19	protein_coding	39423659	39421347	39422503	0.000488819	GCC	NA
ENSG00000196110	ZNF699	chr19	protein_coding	9415795	9405985	9410890	0.00048149	GCC	NA
ENSG00000124357	NAGK	chr2	protein_coding	71305998	71295407	7.13007e+07	0.000470667	GCL	NA
ENSG00000156206	CFAP161	chr15	protein_coding	NA	NA	NA	0.000466058	PS	NA
ENSG00000196155	PLEKHG4	chr16	protein_coding	67323403	67311412	6.73174e+07	0.00046604	GCC	NA
ENSG00000123989	CHPF	chr2	protein_coding	220408487	220403668	2.20406e+08	0.00046279	OPL+ONL	NA
ENSG00000165392	WRN	chr8	protein_coding	31031277	30890777	30961027	0.000462161	GCL	NA
ENSG00000163793	DNAJC5G	chr2	protein_coding	27504296	27498288	27501292	0.00046197	PS	NA
ENSG00000173137	ADCK5	chr8	protein_coding	145618453	145597703	145608078	0.000455615	GCL	NA
ENSG00000077616	NAALAD2	chr11	protein_coding	89925779	89867817	89896798	0.000451266	PS	NA
ENSG00000175489	LRRC25	chr19	protein_coding	18508415	18501953	18505184	0.000446215	INL	NA
ENSG00000223417	TRIM49D1	chr11	protein_coding	89650878	89644639	8.96478e+07	0.000442779	IPL	NA
ENSG00000101343	CRNKL1	chr20	protein_coding	20036690	20015004	20025847	0.000434848	OPL+ONL	NA
ENSG00000117507	FMO6P	chr1	transcribed_unitary_pseudogene	171130702	171106878	171118790	0.00043398	IPL	NA
ENSG00000163352	LENEP	chr1	protein_coding	154966791	154966061	154966426	0.000432528	IPL	NA
ENSG00000170390	DCLK2	chr4	protein_coding	151178608	150999425	1.51089e+08	0.000429462	IPL	NA
ENSG00000186895	FGF3	chr11	protein_coding	69634192	69624735	6.96295e+07	0.000426506	GCL	NA
ENSG00000181616	OR52H1	chr11	protein_coding	5566753	5565790	5.56627e+06	0.000422034	CSI	NA
ENSG00000101109	STK4	chr20	protein_coding	43708593	43595119	43651856	0.000421068	RNFL	NA
ENSG00000187821	HELT	chr4	protein_coding	185941958	185939994	185940976	0.000416973	PS	NA
ENSG00000197961	ZNF121	chr19	protein_coding	9695209	9676291	9685750	0.000412252	RNFL	NA
ENSG00000122223	CD244	chr1	protein_coding	160832692	160799949	1.60816e+08	0.000410499	GCC	NA
ENSG00000167131	CCDC103	chr17	protein_coding	42981047	42977079	42979063	0.000408349	OPL+ONL	NA
ENSG00000129055	ANAPC13	chr3	protein_coding	134204865	134196545	134200705	0.000405654	GCC	NA
ENSG00000152944	MED21	chr12	protein_coding	27183606	27175454	27179530	0.0004055	GCC	NA
ENSG00000116459	ATP5F1	chr1	protein_coding	112004525	111991742	1.11998e+08	0.000404933	GCL	NA
ENSG00000090534	THPO	chr3	protein_coding	184097476	184089722	184093599	0.000398601	RNFL	NA
ENSG00000172426	RSPH9	chr6	protein_coding	43638748	43612766	43625757	0.000395125	CSI	NA
ENSG00000188112	C6orf132	chr6	protein_coding	42110715	42068856	4.20898e+07	0.000388444	INL	NA
ENSG00000198570	RD3	chr1	protein_coding	211666259	211649863	211658061	0.000386989	RNFL	NA
ENSG00000165568	AKR1E2	chr10	protein_coding	4890251	4868368	4.87931e+06	0.000380698	RPE+BM	NA
ENSG00000143315	PIGM	chr1	protein_coding	160001783	159997461	159999622	0.000371088	GCC	NA
ENSG00000176681	LRRC37A	chr17	protein_coding	458604	415626	437115	0.00036424	RPE+BM	NA
ENSG00000139436	GIT2	chr12	protein_coding	110434194	110367606	110400900	0.00035805	RPE+BM	NA
ENSG00000137860	SLC28A2	chr15	protein_coding	45568132	45544427	4.55563e+07	0.000354764	OPL+ONL	NA
ENSG00000182700	IGIP	chr5	protein_coding	139508391	139505520	1.39507e+08	0.00035137	IPL	NA
ENSG00000197428	OR51D1	chr11	protein_coding	4662068	4660944	4661506	0.000351327	CSI	NA
ENSG00000170175	CHRNB1	chr17	protein_coding	7360932	7348405	7.35467e+06	0.000349953	INL	NA
ENSG00000100445	SDR39U1	chr14	protein_coding	24912111	24908971	24910541	0.00034734	GCC	NA
ENSG00000174132	FAM174A	chr5	protein_coding	99922440	99871123	9.98968e+07	0.000344679	PS	NA
ENSG00000103653	CSK	chr15	protein_coding	75095539	75074424	7.5085e+07	0.000341699	GCL	NA
ENSG00000145642	FAM159B	chr5	protein_coding	64014017	63986134	6.40001e+07	0.000341696	IPL	NA
ENSG00000106609	TMEM248	chr7	protein_coding	66423538	66386202	66404870	0.000339994	IPL	NA
ENSG00000243660	ZNF487	chr10	protein_coding	43978007	43932573	43955290	0.000334398	IPL	NA
ENSG00000159792	PSKH1	chr16	protein_coding	67963581	67927174	6.79454e+07	0.000332687	CSI	NA
ENSG00000182196	ARL6IP4	chr12	protein_coding	123467460	123464606	123466033	0.000331916	IPL	NA
ENSG00000163848	ZNF148	chr3	protein_coding	125094198	124944512	125019355	0.000331178	PS	NA
ENSG00000164385	LINC01600	chr6	lincRNA	NA	NA	NA	0.00032745	INL	NA
ENSG00000142751	GPN2	chr1	protein_coding	27216869	27205872	2.72114e+07	0.000325964	INL	NA
ENSG00000135686	KLHL36	chr16	protein_coding	84695916	84682130	84689023	0.000320732	GCC	NA
ENSG00000126698	DNAJC8	chr1	protein_coding	28559542	28526789	2.85432e+07	0.000317806	INL	NA
ENSG00000152093	CFC1B	chr2	protein_coding	131285565	131278666	1.31282e+08	0.00031408	INL	NA
ENSG00000174255	ZNF80	chr3	protein_coding	113956425	113953479	113954952	0.000311055	CSI	NA
ENSG00000164463	CREBRF	chr5	protein_coding	172566291	172483354	1.72525e+08	0.000308439	CSI	NA
ENSG00000257108	NHLRC4	chr16	protein_coding	619495	616994	618244	0.00030719	RNFL	NA
ENSG00000137996	RTCA	chr1	protein_coding	100758325	100731713	100745019	0.000303357	INL	NA
ENSG00000214929	SPATA31D1	chr9	protein_coding	84610171	84603686	8.46069e+07	0.000302178	OPL+ONL	NA
ENSG00000180872	DEFB112	chr6	protein_coding	50016364	50011287	5.00138e+07	0.000301161	INL	NA
ENSG00000177186	OR2M7	chr1	protein_coding	248487870	248486931	2.48487e+08	0.000300189	CSI	NA
ENSG00000170561	IRX2	chr5	protein_coding	2751769	2746278	2.74902e+06	0.000297311	IPL	NA
ENSG00000221887	HMSD	chr18	protein_coding	61627645	61616587	61622116	0.000297229	IPL	NA
ENSG00000111711	GOLT1B	chr12	protein_coding	21671337	21654698	2.1663e+07	0.000294594	PS	NA
ENSG00000181004	BBS12	chr4	protein_coding	123666098	123653856	123659977	0.000294112	GCC	NA
ENSG00000104859	CLASRP	chr19	protein_coding	45574214	45542297	4.55583e+07	0.000291103	OPL+ONL	NA
ENSG00000187492	CDHR4	chr3	protein_coding	49837254	49828166	49832710	0.000286041	RPE+BM	NA
ENSG00000148604	RGR	chr10	protein_coding	86018944	86004808	86011876	0.000285689	GCL	NA
ENSG00000204849	SPATA31A1	chr9	protein_coding	39361959	39355665	39358812	0.000285225	INL	NA
ENSG00000069020	MAST4	chr5	protein_coding	66465423	65892175	66178799	0.000282205	GCC	NA
ENSG00000182986	ZNF320	chr19	protein_coding	53394599	53379424	5.3387e+07	0.000275618	OPL+ONL	NA
ENSG00000167625	ZNF526	chr19	protein_coding	42732353	42724491	42728422	0.000272066	RPE+BM	NA
ENSG00000062650	WAPL	chr10	protein_coding	NA	NA	NA	0.000266282	OPL+ONL	NA
ENSG00000171695	LKAAEAR1	chr20	protein_coding	62715712	62714732	62715222	0.000263447	IPL	NA
ENSG00000254415	SIGLEC14	chr19	protein_coding	52150132	52145805	5.2148e+07	0.000256633	RNFL	NA
ENSG00000132323	ILKAP	chr2	protein_coding	239112324	239079042	239095683	0.000248565	IPL	NA
ENSG00000159674	SPON2	chr4	protein_coding	1202750	1160720	1181735	0.000245071	GCL	NA
ENSG00000166938	DIS3L	chr15	protein_coding	66626236	66585632	66605934	0.000244403	CSI	NA
ENSG00000256671	LIMS4	chr2	protein_coding	NA	NA	NA	0.000243681	PS	NA
ENSG00000142449	FBN3	chr19	protein_coding	8212385	8130286	8.17134e+06	0.000243271	CSI	NA
ENSG00000054356	PTPRN	chr2	protein_coding	220174295	220154344	2.20164e+08	0.000239603	IPL	NA
ENSG00000205464	ATP6AP1L	chr5	protein_coding	81614465	81575280	8.15949e+07	0.000239138	CSI	NA
ENSG00000187857	OR6C75	chr12	protein_coding	55759833	55758894	5.57594e+07	0.000237417	CSI	NA
ENSG00000215906	LACTBL1	chr1	protein_coding	23291923	23279535	23285729	0.000236651	IPL	NA
ENSG00000178372	CALML5	chr10	protein_coding	5541533	5540657	5541095	0.000236563	GCL	NA
ENSG00000116771	AGMAT	chr1	protein_coding	15911605	15898193	15904899	0.000233478	RNFL	NA
ENSG00000164902	PHAX	chr5	protein_coding	125962944	125936606	125949775	0.000227365	IPL	NA
ENSG00000132749	TESMIN	chr11	protein_coding	NA	NA	NA	0.00021948	RNFL	NA
ENSG00000139574	NPFF	chr12	protein_coding	53901422	53900473	5.39009e+07	0.000207003	PS	NA
ENSG00000156467	UQCRB	chr8	protein_coding	97247862	97238903	9.72434e+07	0.000202336	RNFL	NA
ENSG00000235780	USP17L27	chr4	protein_coding	9328483	9326890	9.32769e+06	0.000202005	IPL	NA
ENSG00000140987	ZSCAN32	chr16	protein_coding	3451065	3432080	3.44157e+06	0.000197961	GCL	NA
ENSG00000187105	HEATR4	chr14	protein_coding	74025651	73945188	7.39854e+07	0.000197262	IPL	NA
ENSG00000177947	ODF3	chr11	protein_coding	200258	196760	198509	0.000197251	PS	NA
ENSG00000183303	OR5P2	chr11	protein_coding	7818489	7817520	7.818e+06	0.000187626	OPL+ONL	NA
ENSG00000168824	NSG1	chr4	protein_coding	4420785	4387982	4.40438e+06	0.000183215	CSI	NA
ENSG00000165805	C12orf50	chr12	protein_coding	88423176	88373815	8.83985e+07	0.000181669	INL	NA
ENSG00000141200	KIF2B	chr17	protein_coding	51902573	51900238	5.19014e+07	0.0001808	PS	NA
ENSG00000148288	GBGT1	chr9	protein_coding	136039332	136028334	136033833	0.000174502	RPE+BM	NA
ENSG00000114670	NEK11	chr3	protein_coding	131069309	130745693	130907501	0.000162954	GCL	NA
ENSG00000186967	KRTAP19-4	chr21	protein_coding	31869428	31869173	3.18693e+07	0.000159101	RPE+BM	NA
ENSG00000124215	CDH26	chr20	protein_coding	58588168	58533470	58560819	0.000155505	OPL+ONL	NA
ENSG00000107859	PITX3	chr10	protein_coding	104001231	103989945	103995588	0.000147442	RNFL	NA
ENSG00000105327	BBC3	chr19	protein_coding	47736023	47724078	4.77301e+07	0.000146859	RPE+BM	NA
ENSG00000085978	ATG16L1	chr2	protein_coding	234204320	234160216	234182268	0.000146067	IPL	NA
ENSG00000113407	TARS	chr5	protein_coding	33468196	33440801	3.34545e+07	0.000141929	RNFL	NA
ENSG00000163013	FBXO41	chr2	protein_coding	73496758	73481809	7.34893e+07	0.000138846	CSI	NA
ENSG00000165487	MICU2	chr13	protein_coding	22178355	22066827	22122591	0.000132402	GCC	NA
ENSG00000161395	PGAP3	chr17	protein_coding	37844323	37827374	3.78358e+07	0.000132168	RNFL	NA
ENSG00000121274	PAPD5	chr16	protein_coding	50269219	50186828	5.0228e+07	0.000130629	GCC	NA
ENSG00000101544	ADNP2	chr18	protein_coding	77898228	77866914	77882571	0.000120321	INL	NA
ENSG00000163913	IFT122	chr3	protein_coding	129239350	129158878	129199114	0.000116698	GCC	NA
ENSG00000099341	PSMD8	chr19	protein_coding	38874464	38865189	3.88698e+07	0.000113482	GCL	NA
ENSG00000101347	SAMHD1	chr20	protein_coding	35580246	35520226	35550236	0.0001118	CSI	NA
ENSG00000204520	MICA	chr6	protein_coding	2676636	2661006	2668821	0.000111034	OPL+ONL	NA
ENSG00000165688	PMPCA	chr9	protein_coding	139318213	139305024	1.39312e+08	9.91451e-05	GCL	NA
ENSG00000145919	BOD1	chr5	protein_coding	173043666	173034147	1.73039e+08	9.76941e-05	OPL+ONL	NA
ENSG00000179172	HNRNPCL1	chr1	protein_coding	12908578	12907260	12907919	9.12407e-05	PS	NA
ENSG00000112208	BAG2	chr6	protein_coding	57050012	57037103	5.70436e+07	8.91299e-05	INL	NA
ENSG00000182676	PPP1R27	chr17	protein_coding	79792926	79791367	7.97921e+07	8.84158e-05	IPL	NA
ENSG00000161513	FDXR	chr17	protein_coding	72869156	72858618	72863887	8.77738e-05	OPL+ONL	NA
ENSG00000174483	BBS1	chr11	protein_coding	66301084	66278118	66289601	8.6977e-05	INL	NA
ENSG00000233701	PRR23C	chr3	protein_coding	138763734	138760943	1.38762e+08	8.61575e-05	OPL+ONL	NA
ENSG00000187080	OR2AK2	chr1	protein_coding	248129641	248128633	248129137	8.37256e-05	CSI	NA
ENSG00000196466	ZNF799	chr19	protein_coding	12512088	12500827	1.25065e+07	8.24252e-05	GCL	NA
ENSG00000170955	PRKCDBP	chr11	protein_coding	6341740	6340175	6.34096e+06	8.02308e-05	RNFL	NA
ENSG00000125633	CCDC93	chr2	protein_coding	118771739	118673053	118722396	7.86522e-05	INL	NA
ENSG00000173848	NET1	chr10	protein_coding	5501019	5454513	5477766	7.66478e-05	RNFL	NA
ENSG00000008853	RHOBTB2	chr8	protein_coding	22877710	22844929	2.28613e+07	7.63525e-05	INL	NA
ENSG00000067141	NEO1	chr15	protein_coding	73597547	73344824	7.34712e+07	7.25585e-05	IPL	NA
ENSG00000198961	PJA2	chr5	protein_coding	108745675	108670409	108708042	7.2009e-05	RPE+BM	NA
ENSG00000137628	DDX60	chr4	protein_coding	169239958	169137441	1.69189e+08	7.07056e-05	PS	NA
ENSG00000066739	ATG2B	chr14	protein_coding	96829678	96747594	96788636	6.95786e-05	PS	NA
ENSG00000270188	MTRNR2L11	chr1	protein_coding	NA	NA	NA	6.93862e-05	IPL	NA
ENSG00000196456	ZNF775	chr7	protein_coding	150095719	150076405	150086062	5.89493e-05	GCC	NA
ENSG00000155330	C16orf87	chr16	protein_coding	46865074	46835958	46850516	5.78625e-05	OPL+ONL	NA
ENSG00000172482	AGXT	chr2	protein_coding	241818536	241808161	2.41813e+08	5.75163e-05	GCC	NA
ENSG00000151164	RAD9B	chr12	protein_coding	110969891	110940004	1.10955e+08	4.66738e-05	OPL+ONL	NA
ENSG00000000419	DPM1	chr20	protein_coding	49575060	49551404	49563232	4.33014e-05	INL	NA
ENSG00000222004	C7orf71	chr7	lincRNA	26686889	26677489	26682189	3.36756e-05	RPE+BM	NA
ENSG00000156976	EIF4A2	chr3	protein_coding	186507685	186501360	1.86505e+08	3.30262e-05	RPE+BM	NA
ENSG00000164659	KIAA1324L	chr7	protein_coding	86689014	86506222	86597618	3.12417e-05	INL	NA
ENSG00000114784	EIF1B	chr3	protein_coding	40353915	40351172	4.03525e+07	2.89694e-05	PS	NA
ENSG00000165424	ZCCHC24	chr10	protein_coding	81205383	81142082	8.11737e+07	2.60151e-05	GCL	NA
ENSG00000268324	LRRC2-AS1	chr3	antisense	46601178	46598887	4.66e+07	2.45193e-05	GCL	NA
ENSG00000117601	SERPINC1	chr1	protein_coding	173886516	173872941	1.7388e+08	5.79238e-06	IPL	NA
ENSG00000007255	TRAPPC6A	chr19	protein_coding	45681501	45666185	45673843	4.97306e-06	RPE+BM	NA
ENSG00000174780	SRP72	chr4	protein_coding	57369847	57333761	57351804	4.47594e-06	GCC	NA
ENSG00000113555	PCDH12	chr5	protein_coding	141338627	141323149	141330888	3.1063e-06	GCC	NA
ENSG00000186967	KRTAP19-4	chr21	protein_coding	31869428	31869173	3.18693e+07	2.38475e-06	IPL	NA
ENSG00000183733	FIGLA	chr2	protein_coding	71017775	71004441	71011108	1.93553e-06	RNFL	NA
ENSG00000128294	TPST2	chr22	protein_coding	26986089	26921713	26953901	-2.33669e-07	IPL	NA
ENSG00000104884	ERCC2	chr19	protein_coding	45873845	45854648	4.58642e+07	-1.2628e-06	CSI	NA
ENSG00000173226	IQCB1	chr3	protein_coding	121553926	121488609	1.21521e+08	-1.83925e-06	GCL	NA
ENSG00000165643	SOHLH1	chr9	protein_coding	138591374	138585254	138588314	-4.08957e-06	CSI	NA
ENSG00000183463	URAD	chr13	protein_coding	28562774	28552242	28557508	-5.08116e-06	CSI	NA
ENSG00000049883	PTCD2	chr5	protein_coding	71655180	71616193	7.16357e+07	-1.05587e-05	PS	NA
ENSG00000164167	LSM6	chr4	protein_coding	147111213	147096834	1.47104e+08	-1.09706e-05	RNFL	NA
ENSG00000254505	CHMP4A	chr14	protein_coding	24683036	24678786	24680911	-1.23804e-05	IPL	NA
ENSG00000101180	HRH3	chr20	protein_coding	60795323	60790016	6.07927e+07	-1.58474e-05	RNFL	NA
ENSG00000239697	TNFSF12	chr17	protein_coding	7461207	7452374	7.45679e+06	-1.72054e-05	RNFL	NA
ENSG00000144283	PKP4	chr2	protein_coding	159537940	159313475	1.59426e+08	-1.76301e-05	RPE+BM	NA
ENSG00000112425	EPM2A	chr6	protein_coding	146056991	145946439	146001715	-1.84313e-05	IPL	NA
ENSG00000103671	TRIP4	chr15	protein_coding	64747502	64680002	64713752	-2.06785e-05	INL	NA
ENSG00000133574	GIMAP4	chr7	protein_coding	150271041	150264457	150267749	-2.52362e-05	RNFL	NA
ENSG00000166503	RP11-382A20.3	chr15	protein_coding	NA	NA	NA	-2.69604e-05	RNFL	NA
ENSG00000185294	SPPL2C	chr17	protein_coding	43924438	43922255	4.39233e+07	-2.86076e-05	IPL	NA
ENSG00000105383	CD33	chr19	protein_coding	51743274	51728334	51735804	-2.87143e-05	GCC	NA
ENSG00000197557	TTC30A	chr2	protein_coding	178483694	178479025	1.78481e+08	-3.05086e-05	INL	NA
ENSG00000177201	OR2T12	chr1	protein_coding	248458880	248457917	2.48458e+08	-3.08447e-05	RPE+BM	NA
ENSG00000178093	TSSK6	chr19	protein_coding	19626469	19625027	19625748	-3.42369e-05	INL	NA
ENSG00000137177	KIF13A	chr6	protein_coding	17987854	17759413	1.78736e+07	-3.43072e-05	GCC	NA
ENSG00000100982	PCIF1	chr20	protein_coding	44576662	44563316	44569989	-3.43643e-05	GCL	NA
ENSG00000165629	ATP5C1	chr10	protein_coding	7849762	7830092	7839927	-3.51956e-05	GCC	NA
ENSG00000138769	CDKL2	chr4	protein_coding	76555721	76501703	76528712	-4.05085e-05	IPL	NA
ENSG00000204852	TCTN1	chr12	protein_coding	111086935	111051831	111069383	-4.10905e-05	IPL	NA
ENSG00000143178	TBX19	chr1	protein_coding	168283664	168250277	1.68267e+08	-4.3309e-05	RPE+BM	NA
ENSG00000125124	BBS2	chr16	protein_coding	56554008	56518258	56536133	-4.6441e-05	GCL	NA
ENSG00000251322	SHANK3	chr22	protein_coding	51171640	51113069	5.11424e+07	-5.05527e-05	RNFL	NA
